# The blood metabolome of cognitive function and brain health in middle-aged adults – influences of genes, gut microbiome, and exposome

**DOI:** 10.1101/2024.12.16.24317793

**Authors:** Shahzad Ahmad, Tong Wu, Matthias Arnold, Thomas Hankemeier, Mohsen Ghanbari, Gennady Roshchupkin, André G. Uitterlinden, Julia Neitzel, Robert Kraaij, Cornelia M. Van Duijn, M. Arfan Ikram, Rima Kaddurah-Daouk, Gabi Kastenmüller, the Alzheimer’s Disease Metabolomics Consortium

## Abstract

Increasing evidence suggests the involvement of metabolic alterations in neurological disorders, including Alzheimer’s disease (AD), and highlights the significance of the peripheral metabolome, influenced by genetic factors and modifiable environmental exposures, for brain health. In this study, we examined 1,387 metabolites in plasma samples from 1,082 dementia-free middle-aged participants of the population-based Rotterdam Study. We assessed the relation of metabolites with general cognition (G-factor) and magnetic resonance imaging (MRI) markers using linear regression and estimated the variance of these metabolites explained by genes, gut microbiome, lifestyle factors, common clinical comorbidities, and medication using gradient boosting decision tree analysis. Twenty-one metabolites and one metabolite were significantly associated with total brain volume and total white matter lesions, respectively. Fourteen metabolites showed significant associations with G-factor, with ergothioneine exhibiting the largest effect (adjusted mean difference = 0.122, *P* = 4.65x10^-7^). Associations for nine of the 14 metabolites were replicated in an independent, older cohort. The metabolite signature of incident AD in the replication cohort resembled that of cognition in the discovery cohort, emphasizing the potential relevance of the identified metabolites to disease pathogenesis. Lifestyle, clinical variables, and medication were most important in determining these metabolites’ blood levels, with lifestyle, explaining up to 28.6% of the variance. Smoking was associated with ten metabolites linked to G-factor, while diabetes and antidiabetic medication were associated with 13 metabolites linked to MRI markers, including N-lactoyltyrosine. Antacid medication strongly affected ergothioneine levels. Mediation analysis revealed that lower ergothioneine levels may partially mediate negative effects of antacids on cognition (31.5%). Gut microbial factors were more important for the blood levels of metabolites that were more strongly associated with cognition and incident AD in the older replication cohort (beta-cryptoxanthin, imidazole propionate), suggesting they may be involved later in the disease process. The detailed results on how multiple modifiable factors affect blood levels of cognition- and brain imaging-related metabolites in dementia-free participants may help identify new AD prevention strategies.

## Supplementary Tables 1-10 for "The blood metabolome of cognitive function and brain health in middle-aged adults – influences of genes, gut microbiome, and exposome" (part 4 of 69)

### Sheet: Sup.Table_8 (continued)
Supplementary Table 7: Univariate association of medication use with metabolite levels
metab_100015965	ethyl alpha-glucopyranoside		Xenobiotics	Food Component/Plant	Antidiabetic therapy	e5_a10	-0.319057	0.125937	0.0114368	1068	0.138983
metab_100006361	dopamine 3-O-sulfate		Amino Acid	Tyrosine Metabolism	Antidiabetic therapy	e5_a10	0.417667	0.129102	0.00125316	1068	0.0292541
metab_999924456	X - 24456		NA	NA	Antidiabetic therapy	e5_a10	-0.0433872	0.128375	0.73545	1068	0.93945
metab_100001182	docosadienoate (22:2n6)		Lipid	Long Chain Polyunsaturated Fatty Acid (n3 and n6)	Antidiabetic therapy	e5_a10	0.307574	0.129377	0.0176136	1068	0.182053
metab_100000802	acetylcarnitine (C2)		Lipid	Fatty Acid Metabolism (Acyl Carnitine, Short Chain)	Antidiabetic therapy	e5_a10	0.317736	0.129452	0.0142685	1068	0.159979
metab_100009219	1-oleoyl-2-arachidonoyl-GPE (18:1/20:4)*		Lipid	Phosphatidylethanolamine (PE)	Antidiabetic therapy	e5_a10	0.747243	0.127161	5.60459e-09	1068	7.0277e-07
metab_999926108	X - 26108		NA	NA	Antidiabetic therapy	e5_a10	0.766971	0.122261	5.13617e-10	1068	8.05042e-08
metab_100009042	5-hydroxyindole sulfate		Amino Acid	Tryptophan Metabolism	Antidiabetic therapy	e5_a10	0.285119	0.128951	0.0272436	1068	0.234703
metab_100003119	N-oleoyltaurine		Lipid	Endocannabinoid	Antidiabetic therapy	e5_a10	0.0728528	0.129698	0.574431	1068	0.886011
metab_100005402	11-ketoetiocholanolone glucuronide		Lipid	Androgenic Steroids	Antidiabetic therapy	e5_a10	-0.102468	0.128935	0.426951	1068	0.816049
metab_100000961	homoarginine		Amino Acid	Urea cycle; Arginine and Proline Metabolism	Antidiabetic therapy	e5_a10	-0.106945	0.127467	0.401655	1068	0.799063
metab_100000015	xanthurenate		Amino Acid	Tryptophan Metabolism	Antidiabetic therapy	e5_a10	0.0265153	0.124478	0.831358	1068	0.96425
metab_100006726	linoleoyl ethanolamide		Lipid	Endocannabinoid	Antidiabetic therapy	e5_a10	-0.185117	0.128741	0.150757	1068	0.559058
metab_100001267	piperine		Xenobiotics	Food Component/Plant	Antidiabetic therapy	e5_a10	0.168046	0.129388	0.194301	1068	0.617722
metab_100009181	1-stearoyl-2-oleoyl-GPI (18:0/18:1)*		Lipid	Phosphatidylinositol (PI)	Antidiabetic therapy	e5_a10	-0.661524	0.127781	2.69463e-07	1068	2.39789e-05
metab_100004227	2-aminooctanoate		Lipid	Fatty Acid, Amino	Antidiabetic therapy	e5_a10	-0.219748	0.128278	0.086993	1068	0.435811
metab_100020214	glyco-beta-muricholate**		Lipid	Primary Bile Acid Metabolism	Antidiabetic therapy	e5_a10	-0.12786	0.129896	0.325181	1068	0.74456
metab_100001511	1-palmitoleoyl-GPC (16:1)*		Lipid	Lysophospholipid	Antidiabetic therapy	e5_a10	-0.472637	0.128257	0.000240142	1068	0.00805395
metab_100001335	eicosenoate (20:1)		Lipid	Long Chain Monounsaturated Fatty Acid	Antidiabetic therapy	e5_a10	0.272117	0.129192	0.0354122	1068	0.272517
metab_100006105	4-methylguaiacol sulfate		Xenobiotics	Benzoate Metabolism	Antidiabetic therapy	e5_a10	0.265503	0.129097	0.0399675	1068	0.291649
metab_100001551	1-arachidonoyl-GPC (20:4n6)*		Lipid	Lysophospholipid	Antidiabetic therapy	e5_a10	-0.0700134	0.129991	0.590274	1068	0.891264
metab_100001083	indolepropionate		Amino Acid	Tryptophan Metabolism	Antidiabetic therapy	e5_a10	-0.583688	0.12832	6.01838e-06	1068	0.000372013
metab_100015831	linolenoylcarnitine (C18:3)*		Lipid	Fatty Acid Metabolism (Acyl Carnitine, Polyunsaturated)	Antidiabetic therapy	e5_a10	-0.312403	0.126689	0.0138236	1068	0.156533
metab_100001569	1-oleoyl-GPE (18:1)		Lipid	Lysophospholipid	Antidiabetic therapy	e5_a10	0.0621864	0.129142	0.630234	1068	0.905097
metab_100001198	myristoleate (14:1n5)		Lipid	Long Chain Monounsaturated Fatty Acid	Antidiabetic therapy	e5_a10	-0.212274	0.119017	0.07478	1068	0.405816
metab_100015836	ximenoylcarnitine (C26:1)*		Lipid	Fatty Acid Metabolism (Acyl Carnitine, Monounsaturated)	Antidiabetic therapy	e5_a10	-0.763131	0.125972	1.91029e-09	1068	2.66754e-07
metab_100001579	2-hydroxypalmitate		Lipid	Fatty Acid, Monohydroxy	Antidiabetic therapy	e5_a10	-0.213643	0.129741	0.0999188	1068	0.466095
metab_100019892	2-hydroxyarachidate*		Lipid	Fatty Acid, Monohydroxy	Antidiabetic therapy	e5_a10	0.406411	0.12962	0.00176317	1068	0.0372021
metab_100004329	sphingomyelin (d18:2/16:0, d18:1/16:1)*		Lipid	Sphingomyelins	Antidiabetic therapy	e5_a10	-0.761519	0.123858	1.10613e-09	1068	1.64958e-07
metab_100009002	1-(1-enyl-palmitoyl)-2-arachidonoyl-GPE (P-16:0/20:4)*		Lipid	Plasmalogen	Antidiabetic therapy	e5_a10	-0.0770371	0.130204	0.554202	1068	0.87697
metab_100001391	stearoylcarnitine (C18)		Lipid	Fatty Acid Metabolism (Acyl Carnitine, Long Chain Saturated)	Antidiabetic therapy	e5_a10	-0.48186	0.126937	0.000155327	1068	0.00573085
metab_999925810	X - 25810		NA	NA	Antidiabetic therapy	e5_a10	0.173545	0.128931	0.178579	1068	0.597292
metab_100006367	3-hydroxyhexanoate		Lipid	Fatty Acid, Monohydroxy	Antidiabetic therapy	e5_a10	0.561013	0.127259	1.14672e-05	1068	0.000646393
metab_999924462	X - 24462		NA	NA	Antidiabetic therapy	e5_a10	0.0278246	0.128546	0.828673	1068	0.963856
metab_999926097	X - 26097		NA	NA	Antidiabetic therapy	e5_a10	-0.121696	0.129341	0.346974	1068	0.763007
metab_100001270	myristoylcarnitine (C14)		Lipid	Fatty Acid Metabolism (Acyl Carnitine, Long Chain Saturated)	Antidiabetic therapy	e5_a10	-0.139776	0.125687	0.266348	1068	0.694805
metab_100009225	1-(1-enyl-stearoyl)-2-linoleoyl-GPE (P-18:0/18:2)*		Lipid	Plasmalogen	Antidiabetic therapy	e5_a10	-0.410561	0.128548	0.0014452	1068	0.0324333
metab_100004299	N-acetyl-1-methylhistidine*		Amino Acid	Histidine Metabolism	Antidiabetic therapy	e5_a10	-0.067734	0.128331	0.597744	1068	0.894675
metab_100009045	phenylacetylglutamate		Peptide	Acetylated Peptides	Antidiabetic therapy	e5_a10	0.472334	0.126949	0.000209094	1068	0.00719325
metab_100003151	linoleoylcarnitine (C18:2)*		Lipid	Fatty Acid Metabolism (Acyl Carnitine, Polyunsaturated)	Antidiabetic therapy	e5_a10	-0.385804	0.127309	0.0025009	1068	0.0481996
metab_100005403	etiocholanolone glucuronide		Lipid	Androgenic Steroids	Antidiabetic therapy	e5_a10	-0.0789807	0.124369	0.525533	1068	0.865374
metab_100009069	1-(1-enyl-palmitoyl)-2-linoleoyl-GPE (P-16:0/18:2)*		Lipid	Plasmalogen	Antidiabetic therapy	e5_a10	-0.350255	0.12965	0.00701162	1068	0.100515
metab_100001562	2-palmitoyl-GPC (16:0)*		Lipid	Lysophospholipid	Antidiabetic therapy	e5_a10	-0.505454	0.129174	9.69601e-05	1068	0.00396105
metab_100001092	trigonelline (N'-methylnicotinate)		Cofactors and Vitamins	Nicotinate and Nicotinamide Metabolism	Antidiabetic therapy	e5_a10	-0.0574444	0.129517	0.657475	1068	0.913946
metab_100001269	campesterol		Lipid	Sterol	Antidiabetic therapy	e5_a10	0.0996288	0.129782	0.442857	1068	0.824201
metab_100001571	1-arachidonoyl-GPE (20:4n6)*		Lipid	Lysophospholipid	Antidiabetic therapy	e5_a10	0.118786	0.130038	0.361202	1068	0.771768
metab_100004295	2-piperidinone		Xenobiotics	Food Component/Plant	Antidiabetic therapy	e5_a10	-0.0398878	0.128594	0.756482	1068	0.946866
metab_100001274	N-acetylthreonine		Amino Acid	Glycine, Serine and Threonine Metabolism	Antidiabetic therapy	e5_a10	0.141879	0.128501	0.269793	1068	0.698885
metab_100001540	glutamine_degradant*		Partially Characterized Molecules	Partially Characterized Molecules	Antidiabetic therapy	e5_a10	-0.429794	0.108589	8.05966e-05	1068	0.00345811
metab_100001337	linolenate [alpha or gamma; (18:3n3 or 6)]		Lipid	Long Chain Polyunsaturated Fatty Acid (n3 and n6)	Antidiabetic therapy	e5_a10	0.122512	0.127065	0.335182	1068	0.752949
metab_100006108	phenylacetylcarnitine		Peptide	Acetylated Peptides	Antidiabetic therapy	e5_a10	0.387595	0.128373	0.00259414	1068	0.049377
metab_100001561	2-palmitoleoyl-GPC (16:1)*		Lipid	Lysophospholipid	Antidiabetic therapy	e5_a10	-0.372005	0.12801	0.00373584	1068	0.0644201
metab_100001086	N-(2-furoyl)glycine		Xenobiotics	Food Component/Plant	Antidiabetic therapy	e5_a10	0.725715	0.124917	8.26613e-09	1068	1.01985e-06
metab_100015833	arachidoylcarnitine (C20)*		Lipid	Fatty Acid Metabolism (Acyl Carnitine, Long Chain Saturated)	Antidiabetic therapy	e5_a10	-0.72223	0.126231	1.37177e-08	1068	1.60237e-06
metab_100001570	1-linoleoyl-GPE (18:2)*		Lipid	Lysophospholipid	Antidiabetic therapy	e5_a10	-0.434679	0.129369	0.000807133	1068	0.0212476
metab_100001208	1-methyl-4-imidazoleacetate		Amino Acid	Histidine Metabolism	Antidiabetic therapy	e5_a10	0.299711	0.128346	0.0197194	1068	0.194291
metab_100015837	arachidonoylcarnitine (C20:4)		Lipid	Fatty Acid Metabolism (Acyl Carnitine, Polyunsaturated)	Antidiabetic therapy	e5_a10	-0.153198	0.123506	0.215098	1068	0.64218
metab_100001580	docosapentaenoate (n6 DPA; 22:5n6)		Lipid	Long Chain Polyunsaturated Fatty Acid (n3 and n6)	Antidiabetic therapy	e5_a10	0.209105	0.128419	0.103757	1068	0.474829
metab_100019968	lyxonate		Carbohydrate	Pentose Metabolism	Antidiabetic therapy	e5_a10	0.105017	0.130074	0.419637	1068	0.811058
metab_100004499	6-oxopiperidine-2-carboxylate		Amino Acid	Lysine Metabolism	Antidiabetic therapy	e5_a10	0.630002	0.127916	9.76907e-07	1068	7.46556e-05
metab_100009005	1-(1-enyl-palmitoyl)-2-oleoyl-GPE (P-16:0/18:1)*		Lipid	Plasmalogen	Antidiabetic therapy	e5_a10	-0.0464392	0.129458	0.719875	1068	0.934435
metab_100001392	laurylcarnitine (C12)		Lipid	Fatty Acid Metabolism (Acyl Carnitine, Medium Chain)	Antidiabetic therapy	e5_a10	-0.0656749	0.126414	0.603503	1068	0.896966
metab_999925828	X - 25828		NA	NA	Antidiabetic therapy	e5_a10	-0.883387	0.118958	2.28911e-13	1068	7.24986e-11
metab_100006369	N-carbamoylalanine		Amino Acid	Alanine and Aspartate Metabolism	Antidiabetic therapy	e5_a10	0.233624	0.128495	0.0693214	1068	0.390972
metab_999924473	X - 24473		NA	NA	Antidiabetic therapy	e5_a10	-0.27778	0.129668	0.032401	1068	0.258879
metab_999926106	X - 26106		NA	NA	Antidiabetic therapy	e5_a10	0.312523	0.124667	0.0123287	1068	0.145785
metab_100001271	1-stearoyl-GPC (18:0)		Lipid	Lysophospholipid	Antidiabetic therapy	e5_a10	-0.781864	0.127313	1.15439e-09	1068	1.69684e-07
metab_100009227	1-linoleoyl-GPG (18:2)*		Lipid	Lysophospholipid	Antidiabetic therapy	e5_a10	0.0752041	0.129931	0.562846	1068	0.881277
metab_100001232	5-dodecenoate (12:1n7)		Lipid	Medium Chain Fatty Acid	Antidiabetic therapy	e5_a10	-0.228751	0.12051	0.057942	1068	0.354871
metab_100009054	palmitoleoyl-oleoyl-glycerol (16:1/18:1) [2]*		Lipid	Diacylglycerol	Antidiabetic therapy	e5_a10	0.211006	0.129637	0.103891	1068	0.475073
metab_100003169	isoleucylglycine		Peptide	Dipeptide	Antidiabetic therapy	e5_a10	-0.640643	0.126889	5.22615e-07	1068	4.32756e-05
metab_100005418	17alpha-hydroxypregnanolone glucuronide		Lipid	Pregnenolone Steroids	Antidiabetic therapy	e5_a10	-0.107466	0.102427	0.294325	1068	0.719428
metab_100009078	1-oleoyl-2-linoleoyl-GPE (18:1/18:2)*		Lipid	Phosphatidylethanolamine (PE)	Antidiabetic therapy	e5_a10	0.256834	0.129646	0.0478442	1068	0.322491
metab_100001567	1-palmitoyl-GPE (16:0)		Lipid	Lysophospholipid	Antidiabetic therapy	e5_a10	-0.347754	0.129513	0.00736366	1068	0.104057
metab_100001102	dodecanedioate (C12-DC)		Lipid	Fatty Acid, Dicarboxylate	Antidiabetic therapy	e5_a10	0.191457	0.128002	0.135019	1068	0.531124
metab_100015835	cerotoylcarnitine (C26)*		Lipid	Fatty Acid Metabolism (Acyl Carnitine, Long Chain Saturated)	Antidiabetic therapy	e5_a10	-0.632324	0.125954	6.04592e-07	1068	4.91367e-05
metab_100001577	N-acetylcitrulline		Amino Acid	Urea cycle; Arginine and Proline Metabolism	Antidiabetic therapy	e5_a10	0.220159	0.128716	0.0874797	1068	0.436664
metab_100001229	stearidonate (18:4n3)		Lipid	Long Chain Polyunsaturated Fatty Acid (n3 and n6)	Antidiabetic therapy	e5_a10	0.181828	0.124699	0.145099	1068	0.54903
metab_100001276	N-acetylisoleucine		Amino Acid	Leucine, Isoleucine and Valine Metabolism	Antidiabetic therapy	e5_a10	0.634046	0.123974	3.73246e-07	1068	3.18514e-05
metab_100001541	2-hydroxy-3-methylvalerate		Amino Acid	Leucine, Isoleucine and Valine Metabolism	Antidiabetic therapy	e5_a10	0.685146	0.118256	9.05973e-09	1068	1.10446e-06
metab_100001253	N-acetylglutamine		Amino Acid	Glutamate Metabolism	Antidiabetic therapy	e5_a10	0.140384	0.12856	0.27509	1068	0.704451
metab_100006115	arabonate/xylonate		Carbohydrate	Pentose Metabolism	Antidiabetic therapy	e5_a10	0.121014	0.129737	0.351155	1068	0.765228
metab_100009009	1-(1-enyl-palmitoyl)-2-linoleoyl-GPC (P-16:0/18:2)*		Lipid	Plasmalogen	Antidiabetic therapy	e5_a10	-0.995171	0.12421	2.94684e-15	1068	1.27507e-12
metab_100001395	1-linoleoyl-GPC (18:2)		Lipid	Lysophospholipid	Antidiabetic therapy	e5_a10	-0.658101	0.127832	3.13153e-07	1068	2.7148e-05
metab_100015834	lignoceroylcarnitine (C24)*		Lipid	Fatty Acid Metabolism (Acyl Carnitine, Long Chain Saturated)	Antidiabetic therapy	e5_a10	-0.330143	0.129544	0.0109583	1068	0.135463
metab_100006375	3-methoxycatechol sulfate (1)		Xenobiotics	Benzoate Metabolism	Antidiabetic therapy	e5_a10	0.167053	0.12923	0.196401	1068	0.61991
metab_100001211	sebacate (C10-DC)		Lipid	Fatty Acid, Dicarboxylate	Antidiabetic therapy	e5_a10	0.454232	0.125453	0.000307623	1068	0.00993742
metab_100015838	eicosenoylcarnitine (C20:1)*		Lipid	Fatty Acid Metabolism (Acyl Carnitine, Monounsaturated)	Antidiabetic therapy	e5_a10	-0.481427	0.125347	0.000129895	1068	0.00496949
metab_100001590	isobutyrylglycine		Amino Acid	Leucine, Isoleucine and Valine Metabolism	Antidiabetic therapy	e5_a10	-0.0608094	0.129989	0.640021	1068	0.908318
metab_100019972	dodecenedioate (C12:1-DC)*		Lipid	Fatty Acid, Dicarboxylate	Antidiabetic therapy	e5_a10	0.379566	0.127763	0.00303637	1068	0.0553263
metab_100004523	N-delta-acetylornithine		Amino Acid	Urea cycle; Arginine and Proline Metabolism	Antidiabetic therapy	e5_a10	-0.146908	0.129941	0.25849	1068	0.687543
metab_100009007	1-(1-enyl-palmitoyl)-2-oleoyl-GPC (P-16:0/18:1)*		Lipid	Plasmalogen	Antidiabetic therapy	e5_a10	-0.912378	0.124293	4.21793e-13	1068	1.25805e-10
metab_100001393	isovalerylcarnitine (C5)		Amino Acid	Leucine, Isoleucine and Valine Metabolism	Antidiabetic therapy	e5_a10	0.0640824	0.127401	0.615072	1068	0.90029
metab_999925936	X - 25936		NA	NA	Antidiabetic therapy	e5_a10	-0.434722	0.129245	0.000796889	1068	0.0211123
metab_100006370	3beta-hydroxy-5-cholestenoate		Lipid	Sterol	Antidiabetic therapy	e5_a10	-0.5929	0.128415	4.36698e-06	1068	0.000281254
metab_999924475	X - 24475		NA	NA	Antidiabetic therapy	e5_a10	-0.4083	0.125443	0.00117017	1068	0.0278888
metab_999926107	X - 26107		NA	NA	Antidiabetic therapy	e5_a10	0.554791	0.12095	5.03218e-06	1068	0.000319408
metab_100001272	1-oleoyl-GPC (18:1)		Lipid	Lysophospholipid	Antidiabetic therapy	e5_a10	-0.572648	0.128863	9.76069e-06	1068	0.000563643
metab_100009232	thioproline		Xenobiotics	Chemical	Antidiabetic therapy	e5_a10	0.204228	0.129306	0.114538	1068	0.495771
metab_100001247	octanoylcarnitine (C8)		Lipid	Fatty Acid Metabolism (Acyl Carnitine, Medium Chain)	Antidiabetic therapy	e5_a10	0.0440867	0.127828	0.730245	1068	0.938058
metab_100009055	palmitoyl-linoleoyl-glycerol (16:0/18:2) [2]*		Lipid	Diacylglycerol	Antidiabetic therapy	e5_a10	0.17623	0.129253	0.17303	1068	0.590607
metab_100003240	N-stearoyltaurine		Lipid	Endocannabinoid	Antidiabetic therapy	e5_a10	-0.00523988	0.129887	0.967828	1068	0.992974
metab_100005717	1-palmitoyl-GPG (16:0)*		Lipid	Lysophospholipid	Antidiabetic therapy	e5_a10	0.0417673	0.129991	0.74804	1068	0.944168
metab_100009130	1-oleoyl-2-docosahexaenoyl-GPC (18:1/22:6)*		Lipid	Phosphatidylcholine (PC)	Antidiabetic therapy	e5_a10	-0.401578	0.12693	0.00160149	1068	0.0347452
metab_100009345	1-palmitoleoyl-2-linolenoyl-GPC (16:1/18:3)*		Lipid	Phosphatidylcholine (PC)	Antidiabetic therapy	e5_a10	-0.556929	0.121072	4.73301e-06	1068	0.000302922
metab_100001104	N-acetyltyrosine		Amino Acid	Tyrosine Metabolism	Antidiabetic therapy	e5_a10	-0.155944	0.128577	0.225459	1068	0.654389
metab_100001121	pyridoxate		Cofactors and Vitamins	Vitamin B6 Metabolism	Antidiabetic therapy	e5_a10	-0.0729023	0.129922	0.574832	1068	0.886011
metab_100010850	4-hydroxyphenylacetylglutamine		Peptide	Acetylated Peptides	Antidiabetic therapy	e5_a10	0.547487	0.124031	1.11754e-05	1068	0.000631099
metab_999924544	X - 24544		NA	NA	Antidiabetic therapy	e5_a10	-0.10112	0.117322	0.388939	1068	0.78978
metab_100001277	10-nonadecenoate (19:1n9)		Lipid	Long Chain Monounsaturated Fatty Acid	Antidiabetic therapy	e5_a10	0.158108	0.126768	0.212591	1068	0.638454
metab_100001550	homostachydrine*		Xenobiotics	Food Component/Plant	Antidiabetic therapy	e5_a10	0.0238417	0.130131	0.854666	1068	0.969829
metab_100001254	N-acetyltryptophan		Amino Acid	Tryptophan Metabolism	Antidiabetic therapy	e5_a10	-0.106626	0.122158	0.382939	1068	0.785897
metab_100006126	4-vinylguaiacol sulfate		Xenobiotics	Food Component/Plant	Antidiabetic therapy	e5_a10	0.648863	0.125206	2.62047e-07	1068	2.34022e-05
metab_100009014	1-(1-enyl-palmitoyl)-2-arachidonoyl-GPC (P-16:0/20:4)*		Lipid	Plasmalogen	Antidiabetic therapy	e5_a10	-0.428265	0.129183	0.000946765	1068	0.0239387
metab_100001396	7-methylxanthine		Xenobiotics	Xanthine Metabolism	Antidiabetic therapy	e5_a10	-0.0519769	0.129548	0.68834	1068	0.922783
metab_999924949	X - 24949		NA	NA	Antidiabetic therapy	e5_a10	0.650448	0.127996	4.4139e-07	1068	3.71506e-05
metab_100006191	p-cresol glucuronide*		Amino Acid	Tyrosine Metabolism	Antidiabetic therapy	e5_a10	0.362819	0.127955	0.0046618	1068	0.0758058
metab_999924518	X - 24518		NA	NA	Antidiabetic therapy	e5_a10	0.469884	0.124556	0.000170548	1068	0.00617128
metab_100015839	dihomo-linoleoylcarnitine (C20:2)*		Lipid	Fatty Acid Metabolism (Acyl Carnitine, Polyunsaturated)	Antidiabetic therapy	e5_a10	-0.367332	0.12421	0.00317164	1068	0.0569468
metab_100001593	glutarylcarnitine (C5-DC)		Amino Acid	Lysine Metabolism	Antidiabetic therapy	e5_a10	-0.306859	0.12748	0.0162488	1068	0.174033
metab_100009264	glycochenodeoxycholate glucuronide (1)		Lipid	Primary Bile Acid Metabolism	Antidiabetic therapy	e5_a10	0.331917	0.121193	0.00627044	1068	0.0930034
metab_100001167	pro-hydroxy-pro		Amino Acid	Urea cycle; Arginine and Proline Metabolism	Antidiabetic therapy	e5_a10	-0.26921	0.129203	0.0374323	1068	0.281714
metab_100001287	epiandrosterone sulfate		Lipid	Androgenic Steroids	Antidiabetic therapy	e5_a10	0.0162436	0.121293	0.893491	1068	0.977988
metab_100001416	orotidine		Nucleotide	Pyrimidine Metabolism, Orotate containing	Antidiabetic therapy	e5_a10	0.463817	0.123882	0.000190798	1068	0.00670653
metab_999925957	X - 25957		NA	NA	Antidiabetic therapy	e5_a10	-0.0269249	0.129808	0.835721	1068	0.964712
metab_100006190	2-acetamidophenol sulfate		Xenobiotics	Food Component/Plant	Antidiabetic therapy	e5_a10	-0.184699	0.130005	0.155693	1068	0.566579
metab_999924494	X - 24494		NA	NA	Antidiabetic therapy	e5_a10	0.0189256	0.128972	0.883363	1068	0.977276
metab_100001108	3-methylxanthine		Xenobiotics	Xanthine Metabolism	Antidiabetic therapy	e5_a10	0.0541897	0.129663	0.676083	1068	0.919457
metab_100001145	3-hydroxysebacate		Lipid	Fatty Acid, Monohydroxy	Antidiabetic therapy	e5_a10	1.14593	0.119029	4.31183e-21	1068	3.78468e-18
metab_100009246	2-methylserine		Amino Acid	Glycine, Serine and Threonine Metabolism	Antidiabetic therapy	e5_a10	-0.124177	0.130044	0.339852	1068	0.756958
metab_100001251	decanoylcarnitine (C10)		Lipid	Fatty Acid Metabolism (Acyl Carnitine, Medium Chain)	Antidiabetic therapy	e5_a10	0.027055	0.127645	0.832182	1068	0.96425
metab_100009066	1-palmitoyl-2-oleoyl-GPI (16:0/18:1)*		Lipid	Phosphatidylinositol (PI)	Antidiabetic therapy	e5_a10	-0.626693	0.127402	1.00703e-06	1068	7.67668e-05
metab_100003258	2-O-methylascorbic acid		Cofactors and Vitamins	Ascorbate and Aldarate Metabolism	Antidiabetic therapy	e5_a10	0.298842	0.128787	0.0205054	1068	0.198165
metab_100005834	9-hydroxystearate		Lipid	Fatty Acid, Monohydroxy	Antidiabetic therapy	e5_a10	-0.209454	0.120845	0.083342	1068	0.426086
metab_100009131	1-linoleoyl-2-arachidonoyl-GPC (18:2/20:4n6)*		Lipid	Phosphatidylcholine (PC)	Antidiabetic therapy	e5_a10	-0.471173	0.126528	0.000206491	1068	0.00711967
metab_100009394	hexadecadienoate (16:2n6)		Lipid	Long Chain Polyunsaturated Fatty Acid (n3 and n6)	Antidiabetic therapy	e5_a10	-0.0129016	0.125122	0.917894	1068	0.982776
metab_100001106	1,3-dimethylurate		Xenobiotics	Xanthine Metabolism	Antidiabetic therapy	e5_a10	-0.161018	0.128111	0.209077	1068	0.634563
metab_100001126	gamma-glutamylvaline		Peptide	Gamma-glutamyl Amino Acid	Antidiabetic therapy	e5_a10	0.336431	0.126978	0.00817988	1068	0.111686
metab_100010895	2'-O-methylcytidine		Nucleotide	Pyrimidine Metabolism, Cytidine containing	Antidiabetic therapy	e5_a10	-0.147544	0.129508	0.254848	1068	0.683556
metab_999924546	X - 24546		NA	NA	Antidiabetic therapy	e5_a10	-0.192509	0.116009	0.0973223	1068	0.460188
metab_100001278	10-heptadecenoate (17:1n7)		Lipid	Long Chain Monounsaturated Fatty Acid	Antidiabetic therapy	e5_a10	0.0638455	0.124899	0.609334	1068	0.899106
metab_100009272	glycosyl-N-palmitoyl-sphingosine (d18:1/16:0)		Lipid	Hexosylceramides (HCER)	Antidiabetic therapy	e5_a10	-0.898022	0.127126	2.91844e-12	1068	7.79629e-10
metab_100001256	N-acetylphenylalanine		Amino Acid	Phenylalanine Metabolism	Antidiabetic therapy	e5_a10	0.151733	0.123161	0.218227	1068	0.645936
metab_100006129	vanillactate		Amino Acid	Tyrosine Metabolism	Antidiabetic therapy	e5_a10	0.188194	0.126449	0.136968	1068	0.534794
metab_100009025	sphingomyelin (d18:1/21:0, d17:1/22:0, d16:1/23:0)*		Lipid	Sphingomyelins	Antidiabetic therapy	e5_a10	-0.44137	0.123405	0.000363758	1068	0.0112879
metab_100001397	1,3,7-trimethylurate		Xenobiotics	Xanthine Metabolism	Antidiabetic therapy	e5_a10	0.200856	0.128295	0.117745	1068	0.502901
metab_100001148	5-hydroxyhexanoate		Lipid	Fatty Acid, Monohydroxy	Antidiabetic therapy	e5_a10	0.196395	0.129448	0.129519	1068	0.52392
metab_100006260	6-hydroxyindole sulfate		Xenobiotics	Chemical	Antidiabetic therapy	e5_a10	0.434571	0.127391	0.000670781	1068	0.0184983
metab_999925271	X - 25271		NA	NA	Antidiabetic therapy	e5_a10	-0.0916503	0.127837	0.473575	1068	0.840721
metab_100015840	dihomo-linolenoylcarnitine (C20:3n3 or 6)*		Lipid	Fatty Acid Metabolism (Acyl Carnitine, Polyunsaturated)	Antidiabetic therapy	e5_a10	-0.247574	0.124205	0.0464875	1068	0.317084
metab_100001594	beta-hydroxyisovaleroylcarnitine		Amino Acid	Leucine, Isoleucine and Valine Metabolism	Antidiabetic therapy	e5_a10	0.0912624	0.129049	0.479604	1068	0.843797
metab_100009271	(S)-3-hydroxybutyrylcarnitine		Lipid	Fatty Acid Metabolism (Acyl Carnitine, Hydroxy)	Antidiabetic therapy	e5_a10	1.27215	0.120927	1.08462e-24	1068	1.51457e-21
metab_100001412	N2,N2-dimethylguanosine		Nucleotide	Purine Metabolism, Guanine containing	Antidiabetic therapy	e5_a10	0.162296	0.127269	0.202509	1068	0.626767
metab_100001293	N-acetylhistidine		Amino Acid	Histidine Metabolism	Antidiabetic therapy	e5_a10	0.0643004	0.128421	0.616685	1068	0.900648
metab_100001417	phenylacetylglutamine		Peptide	Acetylated Peptides	Antidiabetic therapy	e5_a10	0.370462	0.127676	0.00378923	1068	0.0651422
metab_100001597	tiglylcarnitine (C5:1-DC)		Amino Acid	Leucine, Isoleucine and Valine Metabolism	Antidiabetic therapy	e5_a10	0.29576	0.128314	0.0213598	1068	0.203434
metab_100010901	gamma-glutamyl-alpha-lysine		Peptide	Gamma-glutamyl Amino Acid	Antidiabetic therapy	e5_a10	-0.0524704	0.130204	0.68704	1068	0.922764
metab_100009407	pimeloylcarnitine/3-methyladipoylcarnitine (C7-DC)		Lipid	Fatty Acid Metabolism (Acyl Carnitine, Dicarboxylate)	Antidiabetic therapy	e5_a10	-0.360155	0.1289	0.00529846	1068	0.083048
metab_100001112	3-hydroxylaurate		Lipid	Fatty Acid, Monohydroxy	Antidiabetic therapy	e5_a10	0.540707	0.126043	1.95036e-05	1068	0.00102773
metab_100009275	methylsuccinoylcarnitine		Amino Acid	Leucine, Isoleucine and Valine Metabolism	Antidiabetic therapy	e5_a10	-0.0860905	0.129101	0.505016	1068	0.856577
metab_100010916	palmitoyl-oleoyl-glycerol (16:0/18:1) [1]*		Lipid	Diacylglycerol	Antidiabetic therapy	e5_a10	0.22676	0.128919	0.0788752	1068	0.416474
metab_100001409	N1-methylinosine		Nucleotide	Purine Metabolism, (Hypo)Xanthine/Inosine containing	Antidiabetic therapy	e5_a10	0.364126	0.122872	0.00310971	1068	0.0561301
metab_999925790	X - 25790		NA	NA	Antidiabetic therapy	e5_a10	-0.0530172	0.122747	0.665885	1068	0.916734
metab_100009329	ascorbic acid 2-sulfate		Cofactors and Vitamins	Ascorbate and Aldarate Metabolism	Antidiabetic therapy	e5_a10	-0.00925445	0.129912	0.943223	1068	0.987502
metab_999924947	X - 24947		NA	NA	Antidiabetic therapy	e5_a10	-0.0611415	0.127909	0.632742	1068	0.906056
metab_100006262	4-methoxyphenol sulfate		Amino Acid	Tyrosine Metabolism	Antidiabetic therapy	e5_a10	0.151246	0.129994	0.244892	1068	0.674213
metab_100009406	palmitoleoylcarnitine (C16:1)*		Lipid	Fatty Acid Metabolism (Acyl Carnitine, Monounsaturated)	Antidiabetic therapy	e5_a10	-0.297858	0.12631	0.0185462	1068	0.187297
metab_100001399	1,7-dimethylurate		Xenobiotics	Xanthine Metabolism	Antidiabetic therapy	e5_a10	-0.0677056	0.127762	0.596267	1068	0.894168
metab_100009343	1-linoleoyl-2-linolenoyl-GPC (18:2/18:3)*		Lipid	Phosphatidylcholine (PC)	Antidiabetic therapy	e5_a10	-0.761598	0.125452	1.76808e-09	1068	2.48024e-07
metab_999924811	X - 24811		NA	NA	Antidiabetic therapy	e5_a10	-0.00944703	0.128658	0.94148	1068	0.987496
metab_999924556	X - 24556		NA	NA	Antidiabetic therapy	e5_a10	-0.150767	0.129176	0.243415	1068	0.672998
metab_100001279	hyocholate		Lipid	Secondary Bile Acid Metabolism	Antidiabetic therapy	e5_a10	-0.489791	0.127212	0.000125057	1068	0.00483254
metab_100001423	4-hydroxyhippurate		Xenobiotics	Benzoate Metabolism	Antidiabetic therapy	e5_a10	0.228711	0.129664	0.07804	1068	0.414356
metab_100001257	N-acetylasparagine		Amino Acid	Alanine and Aspartate Metabolism	Antidiabetic therapy	e5_a10	0.270346	0.129523	0.037103	1068	0.280404
metab_100006171	eugenol sulfate		Xenobiotics	Food Component/Plant	Antidiabetic therapy	e5_a10	0.159771	0.127986	0.212179	1068	0.63774
metab_100009026	behenoyl dihydrosphingomyelin (d18:0/22:0)*		Lipid	Dihydrosphingomyelins	Antidiabetic therapy	e5_a10	-0.147533	0.129714	0.25564	1068	0.684401
metab_100001398	3,7-dimethylurate		Xenobiotics	Xanthine Metabolism	Antidiabetic therapy	e5_a10	-0.0826258	0.12948	0.523521	1068	0.864766
metab_100001149	3-methylcrotonylglycine		Amino Acid	Leucine, Isoleucine and Valine Metabolism	Antidiabetic therapy	e5_a10	-0.266247	0.129317	0.0397499	1068	0.291022
metab_999925420	X - 25420		NA	NA	Antidiabetic therapy	e5_a10	-0.0567398	0.123772	0.646743	1068	0.910694
metab_999925343	X - 25343		NA	NA	Antidiabetic therapy	e5_a10	0.0059075	0.129252	0.963554	1068	0.991302
metab_100015882	glycosyl ceramide (d18:1/20:0, d16:1/22:0)*		Lipid	Hexosylceramides (HCER)	Antidiabetic therapy	e5_a10	-1.0852	0.125175	1.59668e-17	1068	9.43302e-15
metab_999925265	X - 25265		NA	NA	Antidiabetic therapy	e5_a10	-0.149905	0.129896	0.248744	1068	0.677045
metab_100001151	butyrylglycine		Lipid	Fatty Acid Metabolism (also BCAA Metabolism)	Antidiabetic therapy	e5_a10	-0.0113297	0.129359	0.930224	1068	0.984847
metab_100001413	N4-acetylcytidine		Nucleotide	Pyrimidine Metabolism, Cytidine containing	Antidiabetic therapy	e5_a10	0.249649	0.128901	0.0530399	1068	0.339395
metab_100001294	gamma-glutamylglycine		Peptide	Gamma-glutamyl Amino Acid	Antidiabetic therapy	e5_a10	-0.429704	0.128393	0.00084617	1068	0.0219823
metab_100001400	1-methylurate		Xenobiotics	Xanthine Metabolism	Antidiabetic therapy	e5_a10	-0.00881871	0.126453	0.944414	1068	0.987502
metab_100001604	hydroquinone sulfate		Xenobiotics	Drug - Topical Agents	Antidiabetic therapy	e5_a10	0.388691	0.129389	0.00272656	1068	0.0508887
metab_100006290	sphingomyelin (d18:1/20:0, d16:1/22:0)*		Lipid	Sphingomyelins	Antidiabetic therapy	e5_a10	-0.389803	0.128354	0.00244812	1068	0.0474674
metab_100001313	gamma-glutamylmethionine		Peptide	Gamma-glutamyl Amino Acid	Antidiabetic therapy	e5_a10	-0.0244032	0.127772	0.84857	1068	0.968101
metab_100001403	5-acetylamino-6-amino-3-methyluracil		Xenobiotics	Xanthine Metabolism	Antidiabetic therapy	e5_a10	-0.175428	0.128535	0.172598	1068	0.590183
metab_100001605	catechol sulfate		Xenobiotics	Benzoate Metabolism	Antidiabetic therapy	e5_a10	0.111893	0.129952	0.389415	1068	0.789997
metab_999925172	X - 25172		NA	NA	Antidiabetic therapy	e5_a10	-0.193995	0.128968	0.132825	1068	0.527744
metab_999924757	X - 24757		NA	NA	Antidiabetic therapy	e5_a10	-0.105124	0.129849	0.418359	1068	0.810767
metab_100009027	sphingomyelin (d18:0/18:0, d19:0/17:0)*		Lipid	Dihydrosphingomyelins	Antidiabetic therapy	e5_a10	-0.101152	0.12823	0.430382	1068	0.817382
metab_100001404	indolebutyrate		Amino Acid	Tryptophan Metabolism	Antidiabetic therapy	e5_a10	0.0480338	0.129254	0.710248	1068	0.931344
metab_999924970	X - 24970		NA	NA	Antidiabetic therapy	e5_a10	-0.130113	0.130034	0.317244	1068	0.739626
metab_100006282	umbelliferone sulfate		Xenobiotics	Food Component/Plant	Antidiabetic therapy	e5_a10	-0.0221192	0.128435	0.863297	1068	0.971613
metab_100001300	alpha-hydroxyisovalerate		Amino Acid	Leucine, Isoleucine and Valine Metabolism	Antidiabetic therapy	e5_a10	0.622715	0.123243	5.12286e-07	1068	4.2535e-05
metab_100015962	N,N,N-trimethyl-5-aminovalerate		Amino Acid	Lysine Metabolism	Antidiabetic therapy	e5_a10	0.734949	0.127371	1.03791e-08	1068	1.25041e-06
metab_100001425	5,6-dihydrouridine		Nucleotide	Pyrimidine Metabolism, Uracil containing	Antidiabetic therapy	e5_a10	0.197524	0.128438	0.124372	1068	0.515493
metab_999924812	X - 24812		NA	NA	Antidiabetic therapy	e5_a10	0.223069	0.128928	0.0838861	1068	0.427674
metab_999924588	X - 24588		NA	NA	Antidiabetic therapy	e5_a10	0.020896	0.125863	0.868171	1068	0.97251
metab_100001295	gamma-glutamyltryptophan		Peptide	Gamma-glutamyl Amino Acid	Antidiabetic therapy	e5_a10	-0.0278282	0.127959	0.827878	1068	0.963753
metab_100001296	stachydrine		Xenobiotics	Food Component/Plant	Antidiabetic therapy	e5_a10	-0.164336	0.129811	0.205804	1068	0.630674
metab_999925267	X - 25267		NA	NA	Antidiabetic therapy	e5_a10	-0.234907	0.129985	0.0710173	1068	0.395567
metab_999925422	X - 25422		NA	NA	Antidiabetic therapy	e5_a10	0.20009	0.126796	0.114853	1068	0.496327
metab_100001314	gamma-glutamylthreonine		Peptide	Gamma-glutamyl Amino Acid	Antidiabetic therapy	e5_a10	-0.10124	0.129803	0.435594	1068	0.820939
metab_100001315	p-cresol sulfate		Xenobiotics	Benzoate Metabolism	Antidiabetic therapy	e5_a10	0.243399	0.128549	0.0585709	1068	0.357157
metab_100001320	erythronate*		Carbohydrate	Aminosugar Metabolism	Antidiabetic therapy	e5_a10	0.505007	0.127716	8.18919e-05	1068	0.00349635
metab_100001162	propionylcarnitine (C3)		Lipid	Fatty Acid Metabolism (also BCAA Metabolism)	Antidiabetic therapy	e5_a10	0.390612	0.127703	0.00227821	1068	0.0451541
metab_999925371	X - 25371		NA	NA	Antidiabetic therapy	e5_a10	0.297596	0.128162	0.0204196	1068	0.197866
metab_999925419	X - 25419		NA	NA	Antidiabetic therapy	e5_a10	-0.214647	0.128308	0.0946409	1068	0.453955
metab_100001405	1-methylxanthine		Xenobiotics	Xanthine Metabolism	Antidiabetic therapy	e5_a10	-0.23003	0.128356	0.0733957	1068	0.401637
metab_100001415	N6-carbamoylthreonyladenosine		Nucleotide	Purine Metabolism, Adenine containing	Antidiabetic therapy	e5_a10	-0.0129336	0.124886	0.917536	1068	0.982694
metab_999925520	X - 25520		NA	NA	Antidiabetic therapy	e5_a10	0.168384	0.129989	0.195471	1068	0.619404
metab_297	sphingosine		Lipid	Sphingosines	Vitamins	e5_a11	-0.0437936	0.0706944	0.535735	1068	0.869175
metab_100020541	11beta-hydroxyandrosterone glucuronide		Lipid	Androgenic Steroids	Vitamins	e5_a11	-0.0657779	0.0679613	0.333327	1068	0.751405
metab_1111	vanillylmandelate (VMA)		Amino Acid	Tyrosine Metabolism	Vitamins	e5_a11	0.0937655	0.0687244	0.17274	1068	0.590229
metab_313	sphinganine		Lipid	Sphingolipid Synthesis	Vitamins	e5_a11	-0.0242739	0.0705808	0.730978	1068	0.938257
metab_302	deoxycholate		Lipid	Secondary Bile Acid Metabolism	Vitamins	e5_a11	0.0185164	0.0703134	0.792339	1068	0.956364
metab_229	arachidonate (20:4n6)		Lipid	Long Chain Polyunsaturated Fatty Acid (n3 and n6)	Vitamins	e5_a11	0.0187851	0.0701763	0.788995	1068	0.955559
metab_999907765	X - 07765		NA	NA	Vitamins	e5_a11	0.0698283	0.0706386	0.323119	1068	0.743792
metab_999912729	X - 12729		NA	NA	Vitamins	e5_a11	0.045445	0.0706736	0.520345	1068	0.863951
metab_273	cortisone		Lipid	Corticosteroids	Vitamins	e5_a11	0.0638336	0.0706266	0.366297	1068	0.774979
metab_231	arginine		Amino Acid	Urea cycle; Arginine and Proline Metabolism	Vitamins	e5_a11	-0.0153224	0.0707537	0.828593	1068	0.963856
metab_1128	2-aminobutyrate		Amino Acid	Glutathione Metabolism	Vitamins	e5_a11	0.0461054	0.0707665	0.514856	1068	0.861624
metab_310	cystathionine		Amino Acid	Methionine, Cysteine, SAM and Taurine Metabolism	Vitamins	e5_a11	-0.232643	0.0690074	0.000775095	1068	0.0207058
metab_100021711	decadienedioic acid (C10:2-DC)**		Lipid	Fatty Acid, Dicarboxylate	Vitamins	e5_a11	0.0339586	0.0703762	0.629529	1068	0.904979
metab_272	corticosterone		Lipid	Corticosteroids	Vitamins	e5_a11	0.0012348	0.0706417	0.986057	1068	0.997716
metab_234	aspartate		Amino Acid	Alanine and Aspartate Metabolism	Vitamins	e5_a11	0.0604495	0.0693353	0.38349	1068	0.785909
metab_100020545	N2-acetyl,N6,N6-dimethyllysine		Amino Acid	Lysine Metabolism	Vitamins	e5_a11	0.114968	0.0706358	0.103903	1068	0.475073
metab_338	gluconate		Xenobiotics	Food Component/Plant	Vitamins	e5_a11	0.00909552	0.0701692	0.89689	1068	0.978367
metab_100021709	branched-chain, straight-chain, or cyclopropyl 12:1 fatty acid*		Partially Characterized Molecules	Partially Characterized Molecules	Vitamins	e5_a11	0.0328736	0.0689642	0.633691	1068	0.906197
metab_235	2-hydroxyphenylacetate		Amino Acid	Phenylalanine Metabolism	Vitamins	e5_a11	-0.0937003	0.0676667	0.166425	1068	0.581918
metab_999913507	X - 13507		NA	NA	Vitamins	e5_a11	-0.0299782	0.0703071	0.66991	1068	0.917249
metab_999910458	X - 10458		NA	NA	Vitamins	e5_a11	0.0421223	0.0706358	0.551081	1068	0.875114
metab_1113	4-acetamidobutanoate		Amino Acid	Polyamine Metabolism	Vitamins	e5_a11	0.090502	0.0698187	0.195172	1068	0.618835
metab_275	creatinine		Amino Acid	Creatine Metabolism	Vitamins	e5_a11	-0.04185	0.0657309	0.524466	1068	0.865062
metab_100020542	11beta-hydroxyetiocholanolone glucuronide*		Lipid	Androgenic Steroids	Vitamins	e5_a11	0.00545467	0.0705796	0.938412	1068	0.986854
metab_999911299	X - 11299		NA	NA	Vitamins	e5_a11	0.00430153	0.0707644	0.951541	1068	0.989121
metab_999912740	X - 12740		NA	NA	Vitamins	e5_a11	0.0504621	0.0707089	0.475594	1068	0.841098
metab_100020578	4-allylcatechol sulfate		Xenobiotics	Benzoate Metabolism	Vitamins	e5_a11	0.00720297	0.0704106	0.918538	1068	0.982907
metab_100021992	cis-3,4-methyleneheptanoylglycine		Lipid	Fatty Acid Metabolism (Acyl Glycine)	Vitamins	e5_a11	0.123608	0.0698034	0.0768806	1068	0.411185
metab_241	phenylpyruvate		Amino Acid	Phenylalanine Metabolism	Vitamins	e5_a11	-0.072019	0.0692592	0.298647	1068	0.723028
metab_342	glycocholate		Lipid	Primary Bile Acid Metabolism	Vitamins	e5_a11	0.109495	0.0702568	0.119412	1068	0.505504
metab_100021728	cis-3,4-methyleneheptanoylcarnitine		Lipid	Fatty Acid Metabolism (Acyl Carnitine, Medium Chain)	Vitamins	e5_a11	0.111477	0.0704853	0.114046	1068	0.494722
metab_1104	methyl indole-3-acetate		Xenobiotics	Food Component/Plant	Vitamins	e5_a11	0.0181692	0.0692559	0.793103	1068	0.956584
metab_100020546	N2-acetyl,N6-methyllysine		Amino Acid	Lysine Metabolism	Vitamins	e5_a11	0.0449332	0.0707624	0.525574	1068	0.865374
metab_100021990	3-hydroxyoctanoylcarnitine (1)		Lipid	Fatty Acid Metabolism (Acyl Carnitine, Hydroxy)	Vitamins	e5_a11	0.105783	0.0682924	0.121685	1068	0.510205
metab_330	fumarate		Energy	TCA Cycle	Vitamins	e5_a11	0.0552008	0.0707164	0.435215	1068	0.820708
metab_100020550	deoxycholic acid glucuronide		Lipid	Secondary Bile Acid Metabolism	Vitamins	e5_a11	0.026158	0.068762	0.703714	1068	0.929009
metab_240	3-(4-hydroxyphenyl)lactate		Amino Acid	Tyrosine Metabolism	Vitamins	e5_a11	-0.272549	0.0649184	2.9135e-05	1068	0.00146251
metab_1134	urate		Nucleotide	Purine Metabolism, (Hypo)Xanthine/Inosine containing	Vitamins	e5_a11	-0.121173	0.0653282	0.0638965	1068	0.374426
metab_331	gamma-glutamylglutamate		Peptide	Gamma-glutamyl Amino Acid	Vitamins	e5_a11	0.00998931	0.0697243	0.886105	1068	0.977886
metab_100021727	cis-3,4-methyleneheptanoate		Lipid	Fatty Acid, Branched	Vitamins	e5_a11	0.0688334	0.070624	0.329957	1068	0.748199
metab_1102	gamma-glutamyltyrosine		Peptide	Gamma-glutamyl Amino Acid	Vitamins	e5_a11	-0.0685095	0.0703516	0.33037	1068	0.748417
metab_999913431	X - 13431		NA	NA	Vitamins	e5_a11	-0.174857	0.0695643	0.0120972	1068	0.143878
metab_999911308	X - 11308		NA	NA	Vitamins	e5_a11	-0.0422996	0.0693715	0.542155	1068	0.871897
metab_999912798	X - 12798		NA	NA	Vitamins	e5_a11	-0.0691049	0.0704763	0.327042	1068	0.746038
metab_100020631	4-methylhexanoylglutamine		Lipid	Fatty Acid Metabolism (Acyl Glutamine)	Vitamins	e5_a11	0.0303475	0.0689061	0.659724	1068	0.914476
metab_100022005	bilirubin degradation product, C17H18N2O4 (1)**		Partially Characterized Molecules	Partially Characterized Molecules	Vitamins	e5_a11	0.0926297	0.0697053	0.184174	1068	0.605394
metab_244	beta-alanine		Nucleotide	Pyrimidine Metabolism, Uracil containing	Vitamins	e5_a11	0.00101771	0.0702026	0.988436	1068	0.998176
metab_339	glutarate (C5-DC)		Lipid	Fatty Acid, Dicarboxylate	Vitamins	e5_a11	-0.0356346	0.0705053	0.613371	1068	0.899798
metab_100020833	2-ketocaprylate		Amino Acid	Leucine, Isoleucine and Valine Metabolism	Vitamins	e5_a11	0.0386289	0.0705207	0.583966	1068	0.888868
metab_1105	alpha-tocopherol		Cofactors and Vitamins	Tocopherol Metabolism	Vitamins	e5_a11	0.121461	0.0704106	0.0848118	1068	0.429505
metab_999913553	X - 13553		NA	NA	Vitamins	e5_a11	0.00433068	0.0688563	0.949862	1068	0.98896
metab_355	histidine		Amino Acid	Histidine Metabolism	Vitamins	e5_a11	-0.0156738	0.0704332	0.823941	1068	0.963125
metab_1114	3-aminoisobutyrate		Nucleotide	Pyrimidine Metabolism, Thymine containing	Vitamins	e5_a11	0.0506965	0.0697317	0.467372	1068	0.836624
metab_278	cysteinylglycine		Amino Acid	Glutathione Metabolism	Vitamins	e5_a11	0.0902241	0.0697993	0.196422	1068	0.61991
metab_999913844	X - 13844		NA	NA	Vitamins	e5_a11	-0.0557512	0.0694086	0.42202	1068	0.813138
metab_1135	ursodeoxycholate		Lipid	Secondary Bile Acid Metabolism	Vitamins	e5_a11	0.0782089	0.0703033	0.266196	1068	0.694683
metab_100020487	N-acetyl-isoputreanine		Amino Acid	Polyamine Metabolism	Vitamins	e5_a11	-0.0493761	0.07068	0.484963	1068	0.845785
metab_100020825	3-hydroxyhexanoylcarnitine (1)		Lipid	Fatty Acid Metabolism (Acyl Carnitine, Hydroxy)	Vitamins	e5_a11	0.126245	0.06862	0.0660797	1068	0.381514
metab_100010949	stearoyl-arachidonoyl-glycerol (18:0/20:4) [1]*		Lipid	Diacylglycerol	Vitamins	e5_a11	-0.128324	0.0700528	0.0672576	1068	0.385058
metab_432	nicotinamide		Cofactors and Vitamins	Nicotinate and Nicotinamide Metabolism	Vitamins	e5_a11	0.0900504	0.0698402	0.197547	1068	0.62079
metab_344	guanidinoacetate		Amino Acid	Creatine Metabolism	Vitamins	e5_a11	0.0227716	0.0677391	0.736812	1068	0.940089
metab_100021760	N-acetyl-2-aminoadipate		Amino Acid	Lysine Metabolism	Vitamins	e5_a11	-0.0848593	0.0702434	0.227287	1068	0.656124
metab_100015755	ceramide (d18:1/20:0, d16:1/22:0, d20:1/18:0)*		Lipid	Ceramides	Vitamins	e5_a11	-0.0465049	0.0705921	0.510178	1068	0.859123
metab_100021991	3-hydroxyoctanoylcarnitine (2)		Lipid	Fatty Acid Metabolism (Acyl Carnitine, Hydroxy)	Vitamins	e5_a11	0.0845524	0.0681519	0.21501	1068	0.64218
metab_100015625	glycosyl-N-behenoyl-sphingadienine (d18:2/22:0)*		Lipid	Hexosylceramides (HCER)	Vitamins	e5_a11	-0.128672	0.0702414	0.0672519	1068	0.385058
metab_100020479	indoleacetoylcarnitine*		Amino Acid	Tryptophan Metabolism	Vitamins	e5_a11	0.10391	0.069444	0.134868	1068	0.531061
metab_100015786	sphingomyelin (d18:0/20:0, d16:0/22:0)*		Lipid	Dihydrosphingomyelins	Vitamins	e5_a11	0.0356059	0.0701872	0.61205	1068	0.899757
metab_100022007	bilirubin degradation product, C17H18N2O4 (3)**		Partially Characterized Molecules	Partially Characterized Molecules	Vitamins	e5_a11	0.0834149	0.0696912	0.231604	1068	0.661008
metab_252	succinate		Energy	TCA Cycle	Vitamins	e5_a11	0.0132567	0.0707781	0.851461	1068	0.969022
metab_100020497	sulfate of piperine metabolite C16H19NO3 (3)*		Xenobiotics	Food Component/Plant	Vitamins	e5_a11	-0.0279356	0.0695361	0.687955	1068	0.922764
metab_100003260	carboxyethyl-GABA		Amino Acid	Glutamate Metabolism	Vitamins	e5_a11	0.0962208	0.0706487	0.173498	1068	0.591154
metab_100015752	glycosyl-N-(2-hydroxynervonoyl)-sphingosine (d18:1/24:1(2OH))*		Lipid	Hexosylceramides (HCER)	Vitamins	e5_a11	-0.0262947	0.0676302	0.697501	1068	0.926493
metab_999913695	X - 13695		NA	NA	Vitamins	e5_a11	0.0213189	0.0697266	0.759855	1068	0.947466
metab_999911315	X - 11315		NA	NA	Vitamins	e5_a11	-0.0522638	0.0703881	0.457943	1068	0.831927
metab_999912812	X - 12812		NA	NA	Vitamins	e5_a11	0.160597	0.0703048	0.0225503	1068	0.210185
metab_100020819	glycoursodeoxycholic acid sulfate (1)		Lipid	Secondary Bile Acid Metabolism	Vitamins	e5_a11	0.114953	0.0686633	0.0943952	1068	0.45347
metab_100022006	bilirubin degradation product, C17H18N2O4 (2)**		Partially Characterized Molecules	Partially Characterized Molecules	Vitamins	e5_a11	0.0806572	0.0696767	0.247291	1068	0.675975
metab_250	biliverdin		Cofactors and Vitamins	Hemoglobin and Porphyrin Metabolism	Vitamins	e5_a11	-0.0298848	0.06954	0.667465	1068	0.91685
metab_340	glycine		Amino Acid	Glycine, Serine and Threonine Metabolism	Vitamins	e5_a11	0.12154	0.069542	0.0808004	1068	0.420154
metab_100020837	2,6-dihydroxybenzoic acid		Xenobiotics	Drug - Topical Agents	Vitamins	e5_a11	0.0499802	0.0707904	0.480324	1068	0.844145
metab_1110	N-acetylalanine		Amino Acid	Alanine and Aspartate Metabolism	Vitamins	e5_a11	-0.0414253	0.0701783	0.555124	1068	0.877154
metab_999913684	X - 13684		NA	NA	Vitamins	e5_a11	0.0312349	0.0677217	0.644732	1068	0.9101
metab_356	cortisol		Lipid	Corticosteroids	Vitamins	e5_a11	0.0434934	0.0699225	0.534059	1068	0.869113
metab_1124	citrate		Energy	TCA Cycle	Vitamins	e5_a11	-0.0321524	0.0707357	0.649531	1068	0.911645
metab_100015787	sphingomyelin (d18:1/19:0, d19:1/18:0)*		Lipid	Sphingomyelins	Vitamins	e5_a11	-0.0571634	0.0672844	0.395751	1068	0.795359
metab_999913866	X - 13866		NA	NA	Vitamins	e5_a11	0.100295	0.0702729	0.153808	1068	0.563991
metab_1137	oleoyl ethanolamide		Lipid	Endocannabinoid	Vitamins	e5_a11	0.0400546	0.0700874	0.567785	1068	0.883059
metab_100020492	glucuronide of piperine metabolite C17H21NO3 (4)*		Xenobiotics	Food Component/Plant	Vitamins	e5_a11	0.018011	0.0695013	0.795573	1068	0.957299
metab_100015791	sphingomyelin (d18:2/23:1)*		Lipid	Sphingomyelins	Vitamins	e5_a11	-0.0903364	0.0649459	0.164532	1068	0.578924
metab_100010950	stearoyl-arachidonoyl-glycerol (18:0/20:4) [2]*		Lipid	Diacylglycerol	Vitamins	e5_a11	-0.0862061	0.0698637	0.217506	1068	0.645453
metab_439	stearate (18:0)		Lipid	Long Chain Saturated Fatty Acid	Vitamins	e5_a11	0.0687079	0.0704155	0.329411	1068	0.747623
metab_100020504	sulfate of piperine metabolite C18H21NO3 (3)*		Xenobiotics	Food Component/Plant	Vitamins	e5_a11	0.0033452	0.0693242	0.961523	1068	0.991199
metab_100021784	4-chlorobenzoic acid		Xenobiotics	Chemical	Vitamins	e5_a11	0.111383	0.0707059	0.115484	1068	0.497624
metab_999917335	X - 17335		NA	NA	Vitamins	e5_a11	0.0500529	0.0691487	0.469321	1068	0.838181
metab_376	isoleucine		Amino Acid	Leucine, Isoleucine and Valine Metabolism	Vitamins	e5_a11	-0.0911344	0.0668057	0.172802	1068	0.590309
metab_100015632	N-stearoyl-sphingadienine (d18:2/18:0)*		Lipid	Ceramides	Vitamins	e5_a11	-0.0130282	0.0692409	0.850788	1068	0.968783
metab_100021530	S-carboxyethylcysteine		Amino Acid	Methionine, Cysteine, SAM and Taurine Metabolism	Vitamins	e5_a11	-0.0745892	0.0696992	0.284791	1068	0.711929
metab_100015790	sphingomyelin (d18:2/21:0, d16:2/23:0)*		Lipid	Sphingomyelins	Vitamins	e5_a11	-0.0857361	0.0642279	0.182203	1068	0.602498
metab_100022013	tetrahydrocortisol glucuronide		Lipid	Corticosteroids	Vitamins	e5_a11	0.00259682	0.0663069	0.968767	1068	0.993129
metab_254	3-hydroxybutyrate (BHBA)		Lipid	Ketone Bodies	Vitamins	e5_a11	0.0850887	0.0703376	0.226656	1068	0.655341
metab_100020502	sulfate of piperine metabolite C18H21NO3 (1)*		Xenobiotics	Food Component/Plant	Vitamins	e5_a11	-0.0187568	0.0693567	0.786875	1068	0.954963
metab_100003271	beta-citrylglutamate		Amino Acid	Glutamate Metabolism	Vitamins	e5_a11	-0.0597628	0.0706891	0.39806	1068	0.797201
metab_452	palmitoleate (16:1n7)		Lipid	Long Chain Monounsaturated Fatty Acid	Vitamins	e5_a11	0.0504266	0.0665805	0.448991	1068	0.827167
metab_999913728	X - 13728		NA	NA	Vitamins	e5_a11	-0.0667674	0.0704768	0.343667	1068	0.760202
metab_999911372	X - 11372		NA	NA	Vitamins	e5_a11	-0.0375703	0.0696326	0.58962	1068	0.89126
metab_999912816	X - 12816		NA	NA	Vitamins	e5_a11	-0.166122	0.070311	0.0183227	1068	0.186203
metab_100020823	lithocholate sulfate (1)		Lipid	Secondary Bile Acid Metabolism	Vitamins	e5_a11	0.00544674	0.0704311	0.938372	1068	0.986854
metab_999915245	X - 15245		NA	NA	Vitamins	e5_a11	0.198877	0.0704581	0.00485182	1068	0.0780382
metab_1143	butyrate/isobutyrate (4:0)		Lipid	Short Chain Fatty Acid	Vitamins	e5_a11	0.00551852	0.0707422	0.937836	1068	0.986653
metab_100020851	3-ethylcatechol sulfate (1)		Xenobiotics	Food Component/Plant	Vitamins	e5_a11	-0.0848116	0.0701073	0.226647	1068	0.655341
metab_100015793	sphingomyelin (d17:2/16:0, d18:2/15:0)*		Lipid	Sphingomyelins	Vitamins	e5_a11	-0.0217404	0.0624333	0.727745	1068	0.937082
metab_561	glutamate		Amino Acid	Glutamate Metabolism	Vitamins	e5_a11	0.0745461	0.0697797	0.285624	1068	0.712345
metab_100021093	taurochenodeoxycholic acid 3-sulfate		Lipid	Secondary Bile Acid Metabolism	Vitamins	e5_a11	0.104343	0.0704192	0.138707	1068	0.537896
metab_358	hypotaurine		Amino Acid	Methionine, Cysteine, SAM and Taurine Metabolism	Vitamins	e5_a11	0.0353669	0.0698659	0.612814	1068	0.899758
metab_566	valine		Amino Acid	Leucine, Isoleucine and Valine Metabolism	Vitamins	e5_a11	-0.103375	0.0692695	0.135901	1068	0.533208
metab_100015788	sphingomyelin (d18:2/18:1)*		Lipid	Sphingomyelins	Vitamins	e5_a11	-0.0898276	0.0671899	0.181535	1068	0.60181
metab_999914939	X - 14939		NA	NA	Vitamins	e5_a11	0.116294	0.0704972	0.0993151	1068	0.464605
metab_1140	gamma-glutamylglutamine		Peptide	Gamma-glutamyl Amino Acid	Vitamins	e5_a11	-0.0202292	0.0705595	0.7744	1068	0.951242
metab_100020496	sulfate of piperine metabolite C16H19NO3 (2)*		Xenobiotics	Food Component/Plant	Vitamins	e5_a11	-0.0511817	0.0696426	0.46255	1068	0.834136
metab_100015792	sphingomyelin (d18:1/25:0, d19:0/24:1, d20:1/23:0, d19:1/24:0)*		Lipid	Sphingomyelins	Vitamins	e5_a11	-0.0491634	0.0704007	0.485119	1068	0.845819
metab_100010955	perfluorooctanesulfonate (PFOS)		Xenobiotics	Chemical	Vitamins	e5_a11	-0.198052	0.0682256	0.0037735	1068	0.0649807
metab_444	ornithine		Amino Acid	Urea cycle; Arginine and Proline Metabolism	Vitamins	e5_a11	-0.0754753	0.0707521	0.286324	1068	0.713043
metab_100020515	2-naphthol sulfate		Xenobiotics	Chemical	Vitamins	e5_a11	-0.0809683	0.0697829	0.246191	1068	0.67547
metab_100021839	2-methoxyhydroquinone sulfate (1)		Xenobiotics	Benzoate Metabolism	Vitamins	e5_a11	0.0504615	0.0698849	0.470413	1068	0.838919
metab_999917354	X - 17354		NA	NA	Vitamins	e5_a11	-0.0634797	0.0706497	0.369116	1068	0.777199
metab_381	2-aminoadipate		Amino Acid	Lysine Metabolism	Vitamins	e5_a11	-0.127078	0.0683469	0.0632585	1068	0.372373
metab_100015637	2-hydroxybehenate		Lipid	Fatty Acid, Monohydroxy	Vitamins	e5_a11	-0.0466463	0.0708105	0.5102	1068	0.859123
metab_100021538	dibutyl sulfosuccinate		Xenobiotics	Chemical	Vitamins	e5_a11	0.0506157	0.0704198	0.47244	1068	0.839921
metab_999917612	X - 17612		NA	NA	Vitamins	e5_a11	0.0773749	0.0688691	0.261476	1068	0.689838
metab_100022041	N,N-dimethyl-pro-pro		Peptide	Modified Peptides	Vitamins	e5_a11	-0.0740793	0.0695603	0.287134	1068	0.713792
metab_266	cholesterol		Lipid	Sterol	Vitamins	e5_a11	0.036069	0.0700296	0.606623	1068	0.897542
metab_100020975	3-hydroxy-2-methylpyridine sulfate		Xenobiotics	Chemical	Vitamins	e5_a11	-0.125791	0.0700828	0.0729543	1068	0.40086
metab_100003397	trimethylamine N-oxide		Lipid	Phospholipid Metabolism	Vitamins	e5_a11	-0.00920984	0.0704178	0.895967	1068	0.978198
metab_460	phenylalanine		Amino Acid	Phenylalanine Metabolism	Vitamins	e5_a11	-0.0894348	0.0703089	0.203642	1068	0.628878
metab_100021103	pregnenetriol sulfate*		Lipid	Pregnenolone Steroids	Vitamins	e5_a11	0.00756994	0.0608507	0.901021	1068	0.979624
metab_999911381	X - 11381		NA	NA	Vitamins	e5_a11	-0.126155	0.0705558	0.074058	1068	0.403536
metab_999912822	X - 12822		NA	NA	Vitamins	e5_a11	-0.0978818	0.0689389	0.155949	1068	0.567039
metab_999917438	X - 17438		NA	NA	Vitamins	e5_a11	0.0383396	0.0698585	0.583245	1068	0.888693
metab_999915461	X - 15461		NA	NA	Vitamins	e5_a11	0.0683523	0.0702671	0.330899	1068	0.749041
metab_1162	N-acetylneuraminate		Carbohydrate	Aminosugar Metabolism	Vitamins	e5_a11	-0.00457428	0.0704347	0.948231	1068	0.988448
metab_100020893	2,3-dihydroxy-5-methylthio-4-pentenoate (DMTPA)*		Amino Acid	Methionine, Cysteine, SAM and Taurine Metabolism	Vitamins	e5_a11	0.0161729	0.0673161	0.81018	1068	0.961154
metab_100015797	heneicosapentaenoate (21:5n3)		Lipid	Long Chain Polyunsaturated Fatty Acid (n3 and n6)	Vitamins	e5_a11	0.119602	0.0697484	0.0866806	1068	0.434904
metab_563	glutamine		Amino Acid	Glutamate Metabolism	Vitamins	e5_a11	-0.0231717	0.070743	0.743319	1068	0.942535
metab_100021100	tetradecadienedioate (C14:2-DC)*		Lipid	Fatty Acid, Dicarboxylate	Vitamins	e5_a11	-0.0122849	0.0701606	0.861037	1068	0.97139
metab_363	myo-inositol		Lipid	Inositol Metabolism	Vitamins	e5_a11	0.00795305	0.0704872	0.910187	1068	0.981306
metab_572	glucose		Carbohydrate	Glycolysis, Gluconeogenesis, and Pyruvate Metabolism	Vitamins	e5_a11	-0.0348758	0.0702979	0.619916	1068	0.90182
metab_100015789	sphingomyelin (d18:2/24:2)*		Lipid	Sphingomyelins	Vitamins	e5_a11	-0.0539478	0.0665862	0.41801	1068	0.810353
metab_397	leucine		Amino Acid	Leucine, Isoleucine and Valine Metabolism	Vitamins	e5_a11	-0.105114	0.0673841	0.119074	1068	0.504969
metab_100021707	3-bromo-5-chloro-2,6-dihydroxybenzoic acid*		Xenobiotics	Chemical	Vitamins	e5_a11	-0.229238	0.0703595	0.00115711	1068	0.0277181
metab_424	palmitate (16:0)		Lipid	Long Chain Saturated Fatty Acid	Vitamins	e5_a11	0.0419199	0.0700787	0.549845	1068	0.87461
metab_999917654	X - 17654		NA	NA	Vitamins	e5_a11	-0.0723906	0.0700418	0.301588	1068	0.724714
metab_100015609	N-palmitoyl-sphingadienine (d18:2/16:0)*		Lipid	Ceramides	Vitamins	e5_a11	-0.0459772	0.0691426	0.506219	1068	0.857365
metab_445	orotate		Nucleotide	Pyrimidine Metabolism, Orotate containing	Vitamins	e5_a11	0.0126751	0.0702	0.85675	1068	0.970043
metab_100020536	4-ethylcatechol sulfate		Xenobiotics	Benzoate Metabolism	Vitamins	e5_a11	-0.14216	0.0699934	0.0424984	1068	0.301453
metab_100015624	N-behenoyl-sphingadienine (d18:2/22:0)*		Lipid	Ceramides	Vitamins	e5_a11	-0.0876035	0.0703271	0.213164	1068	0.639451
metab_999917357	X - 17357		NA	NA	Vitamins	e5_a11	-0.0203384	0.0697093	0.770527	1068	0.950244
metab_391	citrulline		Amino Acid	Urea cycle; Arginine and Proline Metabolism	Vitamins	e5_a11	0.0400527	0.0708119	0.57177	1068	0.884726
metab_100015638	2-hydroxynervonate*		Lipid	Fatty Acid, Monohydroxy	Vitamins	e5_a11	0.0240962	0.0707757	0.733578	1068	0.939149
metab_100021666	branched-chain, straight-chain, or cyclopropyl 10:1 fatty acid (1)*		Partially Characterized Molecules	Partially Characterized Molecules	Vitamins	e5_a11	0.0213928	0.0693528	0.75779	1068	0.947115
metab_999917653	X - 17653		NA	NA	Vitamins	e5_a11	-0.0830041	0.0701494	0.236975	1068	0.666921
metab_100022127	tetrahydrocortisone glucuronide (5)		Lipid	Corticosteroids	Vitamins	e5_a11	-0.0326526	0.0671454	0.626856	1068	0.904262
metab_267	choline phosphate		Lipid	Phospholipid Metabolism	Vitamins	e5_a11	0.140041	0.0698252	0.0451526	1068	0.311478
metab_100021000	hydroxypalmitoyl sphingomyelin (d18:1/16:0(OH))**		Lipid	Sphingomyelins	Vitamins	e5_a11	0.0943379	0.0698393	0.177051	1068	0.595138
metab_100003415	N6-methyllysine		Amino Acid	Lysine Metabolism	Vitamins	e5_a11	0.0104364	0.0706659	0.882618	1068	0.97716
metab_466	phytanate		Xenobiotics	Food Component/Plant	Vitamins	e5_a11	-0.0931022	0.070168	0.184844	1068	0.60617
metab_100021104	pregnenetriol disulfate*		Lipid	Pregnenolone Steroids	Vitamins	e5_a11	0.034468	0.062687	0.582543	1068	0.888418
metab_999911444	X - 11444		NA	NA	Vitamins	e5_a11	0.0379718	0.0676256	0.574574	1068	0.886011
metab_999912830	X - 12830		NA	NA	Vitamins	e5_a11	-0.0462689	0.0699039	0.508183	1068	0.858176
metab_100021141	3-hydroxydecanoylcarnitine		Lipid	Fatty Acid Metabolism (Acyl Carnitine, Hydroxy)	Vitamins	e5_a11	0.0806169	0.0682026	0.237462	1068	0.667223
metab_999915486	X - 15486		NA	NA	Vitamins	e5_a11	0.106246	0.069825	0.128405	1068	0.522275
metab_1215	N-acetylglucosaminylasparagine		Carbohydrate	Aminosugar Metabolism	Vitamins	e5_a11	-0.00660068	0.0692037	0.924031	1068	0.983615
metab_100021324	3,5-dichloro-2,6-dihydroxybenzoic acid		Xenobiotics	Chemical	Vitamins	e5_a11	-0.235691	0.07032	0.000831433	1068	0.0217336
metab_100015831	linolenoylcarnitine (C18:3)*		Lipid	Fatty Acid Metabolism (Acyl Carnitine, Polyunsaturated)	Vitamins	e5_a11	0.135399	0.0689895	0.0499523	1068	0.329805
metab_564	threonine		Amino Acid	Glycine, Serine and Threonine Metabolism	Vitamins	e5_a11	-0.104647	0.0705422	0.138248	1068	0.536948
metab_100021457	(2-butoxyethoxy)acetic acid		Xenobiotics	Chemical	Vitamins	e5_a11	0.0537708	0.0705302	0.446002	1068	0.825985
metab_893	arachidate (20:0)		Lipid	Long Chain Saturated Fatty Acid	Vitamins	e5_a11	0.123153	0.0706977	0.0818047	1068	0.422034
metab_796	alpha-ketobutyrate		Amino Acid	Methionine, Cysteine, SAM and Taurine Metabolism	Vitamins	e5_a11	0.101231	0.0707404	0.152719	1068	0.561945
metab_100010937	oleoyl-arachidonoyl-glycerol (18:1/20:4) [2]*		Lipid	Diacylglycerol	Vitamins	e5_a11	-0.0406004	0.0708275	0.56661	1068	0.882698
metab_407	lysine		Amino Acid	Lysine Metabolism	Vitamins	e5_a11	-0.036938	0.0707939	0.60194	1068	0.896288
metab_189	N6,N6,N6-trimethyllysine		Amino Acid	Lysine Metabolism	Vitamins	e5_a11	-0.0994371	0.0693904	0.152149	1068	0.561111
metab_100015966	carotene diol (1)		Cofactors and Vitamins	Vitamin A Metabolism	Vitamins	e5_a11	0.122856	0.0698247	0.0787805	1068	0.416346
metab_999917676	X - 17676		NA	NA	Vitamins	e5_a11	-0.0772652	0.0693878	0.265733	1068	0.694065
metab_100015618	palmitoyl-docosahexaenoyl-glycerol (16:0/22:6) [1]*		Lipid	Diacylglycerol	Vitamins	e5_a11	0.0196983	0.0706114	0.780324	1068	0.952472
metab_1023	sarcosine		Amino Acid	Glycine, Serine and Threonine Metabolism	Vitamins	e5_a11	-0.0371428	0.0704134	0.597959	1068	0.894675
metab_480	proline		Amino Acid	Urea cycle; Arginine and Proline Metabolism	Vitamins	e5_a11	-0.0744347	0.0690534	0.281309	1068	0.709015
metab_100001657	glycolithocholate sulfate*		Lipid	Secondary Bile Acid Metabolism	Vitamins	e5_a11	0.0389023	0.0705435	0.581431	1068	0.88778
metab_999917367	X - 17367		NA	NA	Vitamins	e5_a11	0.0335593	0.0703195	0.633289	1068	0.906096
metab_503	serine		Amino Acid	Glycine, Serine and Threonine Metabolism	Vitamins	e5_a11	-0.0733399	0.0704006	0.297763	1068	0.722724
metab_100015640	N-palmitoylserine		Lipid	Endocannabinoid	Vitamins	e5_a11	0.0285054	0.0708349	0.687455	1068	0.922764
metab_999912847	X - 12847		NA	NA	Vitamins	e5_a11	0.0591456	0.0693387	0.393854	1068	0.793764
metab_100000036	3-methyl-2-oxovalerate		Amino Acid	Leucine, Isoleucine and Valine Metabolism	Vitamins	e5_a11	-0.00625952	0.067295	0.925908	1068	0.984352
metab_100015723	hexadecasphingosine (d16:1)*		Lipid	Sphingosines	Vitamins	e5_a11	-0.0879036	0.0704521	0.212413	1068	0.638069
metab_999921319	X - 21319		NA	NA	Vitamins	e5_a11	0.0872298	0.0707221	0.217693	1068	0.645453
metab_100000096	4-guanidinobutanoate		Amino Acid	Guanidino and Acetamido Metabolism	Vitamins	e5_a11	0.0477188	0.0635439	0.452843	1068	0.829066
metab_100003434	imidazole propionate		Amino Acid	Histidine Metabolism	Vitamins	e5_a11	0.0662488	0.0678476	0.329071	1068	0.747293
metab_477	pristanate		Lipid	Fatty Acid, Branched	Vitamins	e5_a11	-0.0314727	0.070005	0.653106	1068	0.913078
metab_100021105	eicosenedioate (C20:1-DC)*		Lipid	Fatty Acid, Dicarboxylate	Vitamins	e5_a11	-0.014831	0.0700795	0.832435	1068	0.96425
metab_999911470	X - 11470		NA	NA	Vitamins	e5_a11	0.066805	0.0692615	0.334998	1068	0.752921
metab_999912844	X - 12844		NA	NA	Vitamins	e5_a11	0.103807	0.0707591	0.142657	1068	0.544149
metab_100021162	palmitoyl-sphingosine-phosphoethanolamine (d18:1/16:0)		Lipid	Ceramide PEs	Vitamins	e5_a11	0.0179801	0.0699805	0.797283	1068	0.957715
metab_999915503	X - 15503		NA	NA	Vitamins	e5_a11	-0.0275151	0.0680815	0.686185	1068	0.92251
metab_1221	creatine		Amino Acid	Creatine Metabolism	Vitamins	e5_a11	-0.00236009	0.0637541	0.970477	1068	0.993803
metab_100021331	metabolonic lactone sulfate		Partially Characterized Molecules	Partially Characterized Molecules	Vitamins	e5_a11	-0.0498873	0.0704021	0.478725	1068	0.843189
metab_100015833	arachidoylcarnitine (C20)*		Lipid	Fatty Acid Metabolism (Acyl Carnitine, Long Chain Saturated)	Vitamins	e5_a11	0.0914807	0.0696604	0.189385	1068	0.611531
metab_565	tryptophan		Amino Acid	Tryptophan Metabolism	Vitamins	e5_a11	-0.0260646	0.0699721	0.709595	1068	0.931118
metab_100021467	pentose acid*		Partially Characterized Molecules	Partially Characterized Molecules	Vitamins	e5_a11	0.0277296	0.0705512	0.694367	1068	0.92526
metab_917	asparagine		Amino Acid	Alanine and Aspartate Metabolism	Vitamins	e5_a11	-0.00367196	0.0705821	0.958519	1068	0.990645
metab_799	betaine		Amino Acid	Glycine, Serine and Threonine Metabolism	Vitamins	e5_a11	0.115425	0.0696157	0.0976055	1068	0.460817
metab_100010940	diacylglycerol (16:1/18:2 [2], 16:0/18:3 [1])*		Lipid	Diacylglycerol	Vitamins	e5_a11	0.0855251	0.0706077	0.22606	1068	0.655108
metab_409	malate		Energy	TCA Cycle	Vitamins	e5_a11	0.0661375	0.0702176	0.346461	1068	0.762383
metab_192	N-acetylputrescine		Amino Acid	Polyamine Metabolism	Vitamins	e5_a11	0.0129156	0.0706062	0.854892	1068	0.969844
metab_100015967	carotene diol (2)		Cofactors and Vitamins	Vitamin A Metabolism	Vitamins	e5_a11	0.113244	0.0692276	0.102173	1068	0.471231
metab_999917685	X - 17685		NA	NA	Vitamins	e5_a11	-0.0246152	0.0703876	0.726626	1068	0.936717
metab_100015620	lactosyl-N-nervonoyl-sphingosine (d18:1/24:1)*		Lipid	Lactosylceramides (LCER)	Vitamins	e5_a11	-0.00787661	0.0705384	0.911111	1068	0.981531
metab_1024	pantothenate		Cofactors and Vitamins	Pantothenate and CoA Metabolism	Vitamins	e5_a11	0.710983	0.0671101	5.29827e-25	1068	7.75086e-22
metab_482	lactate		Carbohydrate	Glycolysis, Gluconeogenesis, and Pyruvate Metabolism	Vitamins	e5_a11	0.0285433	0.0704419	0.685409	1068	0.922162
metab_100001658	taurolithocholate 3-sulfate		Lipid	Secondary Bile Acid Metabolism	Vitamins	e5_a11	0.010578	0.0708366	0.881322	1068	0.976847
metab_100002029	androstenediol (3beta,17beta) monosulfate (2)		Lipid	Androgenic Steroids	Vitamins	e5_a11	-0.0289308	0.0693699	0.676726	1068	0.919735
metab_504	serotonin		Amino Acid	Tryptophan Metabolism	Vitamins	e5_a11	-0.0508888	0.0706071	0.471233	1068	0.83928
metab_100015641	N-oleoylserine		Lipid	Endocannabinoid	Vitamins	e5_a11	0.0266017	0.0705583	0.706236	1068	0.929775
metab_999912849	X - 12849		NA	NA	Vitamins	e5_a11	0.179691	0.0702564	0.010676	1068	0.133
metab_100000039	methionine sulfoxide		Amino Acid	Methionine, Cysteine, SAM and Taurine Metabolism	Vitamins	e5_a11	0.174186	0.0706145	0.0137924	1068	0.15641
metab_100015727	ceramide (d16:1/24:1, d18:1/22:1)*		Lipid	Ceramides	Vitamins	e5_a11	-0.0719728	0.0701759	0.30531	1068	0.728008
metab_999921339	X - 21339		NA	NA	Vitamins	e5_a11	-0.0672107	0.0702033	0.338597	1068	0.755894
metab_100000257	glucuronate		Carbohydrate	Aminosugar Metabolism	Vitamins	e5_a11	0.0258883	0.0701517	0.712177	1068	0.931569
metab_100003470	pregnanediol-3-glucuronide		Lipid	Progestin Steroids	Vitamins	e5_a11	0.0903301	0.06967	0.195069	1068	0.618835
metab_100002028	androstenediol (3beta,17beta) monosulfate (1)		Lipid	Androgenic Steroids	Vitamins	e5_a11	-0.0196007	0.0627171	0.754703	1068	0.946432
metab_100021123	hydroxy-N6,N6,N6-trimethyllysine*		Amino Acid	Lysine Metabolism	Vitamins	e5_a11	0.0452064	0.0691589	0.513472	1068	0.861033
metab_999911478	X - 11478		NA	NA	Vitamins	e5_a11	0.0706259	0.070752	0.3184	1068	0.740344
metab_803	mannose		Carbohydrate	Fructose, Mannose and Galactose Metabolism	Vitamins	e5_a11	-0.0950333	0.0694844	0.171697	1068	0.589287
metab_100021198	picolinoylglycine		Lipid	Fatty Acid Metabolism (Acyl Glycine)	Vitamins	e5_a11	-0.124992	0.0667734	0.0614969	1068	0.3672
metab_999915728	X - 15728		NA	NA	Vitamins	e5_a11	-0.172974	0.0705367	0.0143564	1068	0.160613
metab_1224	cys-gly, oxidized		Amino Acid	Glutathione Metabolism	Vitamins	e5_a11	-0.0456385	0.0699575	0.514301	1068	0.861222
metab_100021363	vanillic acid glycine		Xenobiotics	Food Component/Plant	Vitamins	e5_a11	0.0100875	0.070841	0.886794	1068	0.977956
metab_100015834	lignoceroylcarnitine (C24)*		Lipid	Fatty Acid Metabolism (Acyl Carnitine, Long Chain Saturated)	Vitamins	e5_a11	0.0639815	0.0706583	0.365403	1068	0.774655
metab_100001502	gamma-glutamyl-2-aminobutyrate		Peptide	Gamma-glutamyl Amino Acid	Vitamins	e5_a11	0.104047	0.070579	0.140727	1068	0.541964
metab_100021478	1-methyl-5-imidazolelactate		Amino Acid	Histidine Metabolism	Vitamins	e5_a11	-0.131379	0.0691191	0.0576026	1068	0.353773
metab_922	N-stearoyl-sphinganine (d18:0/18:0)*		Lipid	Dihydroceramides	Vitamins	e5_a11	0.110307	0.0705526	0.118239	1068	0.503804
metab_800	cysteine		Amino Acid	Methionine, Cysteine, SAM and Taurine Metabolism	Vitamins	e5_a11	0.0939135	0.0707669	0.184766	1068	0.606021
metab_100010941	linoleoyl-linoleoyl-glycerol (18:2/18:2) [1]*		Lipid	Diacylglycerol	Vitamins	e5_a11	0.0841846	0.0703147	0.231474	1068	0.660873
metab_415	methionine		Amino Acid	Methionine, Cysteine, SAM and Taurine Metabolism	Vitamins	e5_a11	-0.0471922	0.0693076	0.496077	1068	0.850527
metab_194	N-formylmethionine		Amino Acid	Methionine, Cysteine, SAM and Taurine Metabolism	Vitamins	e5_a11	0.0350478	0.0694348	0.613834	1068	0.899865
metab_100015968	carotene diol (3)		Cofactors and Vitamins	Vitamin A Metabolism	Vitamins	e5_a11	0.112087	0.0694641	0.10691	1068	0.481188
metab_999917690	X - 17690		NA	NA	Vitamins	e5_a11	0.173714	0.0698047	0.012978	1068	0.151078
metab_100015623	lactosyl-N-behenoyl-sphingosine (d18:1/22:0)*		Lipid	Lactosylceramides (LCER)	Vitamins	e5_a11	-0.0108756	0.0694958	0.875674	1068	0.974717
metab_1025	pipecolate		Amino Acid	Lysine Metabolism	Vitamins	e5_a11	-0.0383843	0.0703857	0.585632	1068	0.889296
metab_498	retinol (Vitamin A)		Cofactors and Vitamins	Vitamin A Metabolism	Vitamins	e5_a11	0.042332	0.0703071	0.547235	1068	0.87358
metab_100001662	deoxycarnitine		Lipid	Carnitine Metabolism	Vitamins	e5_a11	-0.0484051	0.0679146	0.476166	1068	0.841511
metab_100002049	4-hydroxycoumarin		Xenobiotics	Drug - Cardiovascular	Vitamins	e5_a11	-0.0940752	0.070503	0.182377	1068	0.602498
metab_512	taurine		Amino Acid	Methionine, Cysteine, SAM and Taurine Metabolism	Vitamins	e5_a11	0.0117765	0.0703282	0.867047	1068	0.972383
metab_100015681	palmitoleoyl-arachidonoyl-glycerol (16:1/20:4) [2]*		Lipid	Diacylglycerol	Vitamins	e5_a11	-0.0318425	0.070456	0.651398	1068	0.91232
metab_999912851	X - 12851		NA	NA	Vitamins	e5_a11	0.0454488	0.070291	0.518043	1068	0.862824
metab_100000042	3-methylhistidine		Amino Acid	Histidine Metabolism	Vitamins	e5_a11	-0.0682087	0.0706068	0.334245	1068	0.75228
metab_100015731	N-palmitoyl-heptadecasphingosine (d17:1/16:0)*		Lipid	Ceramides	Vitamins	e5_a11	-0.0449843	0.0688356	0.513573	1068	0.861033
metab_999921353	X - 21353		NA	NA	Vitamins	e5_a11	0.0450337	0.0700804	0.520621	1068	0.863951
metab_100000258	glycerol 3-phosphate		Lipid	Glycerolipid Metabolism	Vitamins	e5_a11	0.109672	0.0706805	0.121043	1068	0.508769
metab_100003641	valylglycine		Peptide	Dipeptide	Vitamins	e5_a11	0.0302565	0.0686568	0.659526	1068	0.914476
metab_100001510	phenol sulfate		Amino Acid	Tyrosine Metabolism	Vitamins	e5_a11	0.146909	0.0704836	0.0373715	1068	0.281532
metab_100021131	undecenoylcarnitine (C11:1)		Lipid	Fatty Acid Metabolism (Acyl Carnitine, Monounsaturated)	Vitamins	e5_a11	-0.0467349	0.0695609	0.501822	1068	0.854714
metab_999911483	X - 11483		NA	NA	Vitamins	e5_a11	-0.00150357	0.0706991	0.983036	1068	0.996576
metab_806	dimethylglycine		Amino Acid	Glycine, Serine and Threonine Metabolism	Vitamins	e5_a11	-0.103586	0.0694534	0.136143	1068	0.533474
metab_100021208	4-vinylcatechol sulfate		Xenobiotics	Benzoate Metabolism	Vitamins	e5_a11	-0.121991	0.0690381	0.0775143	1068	0.412823
metab_999916087	X - 16087		NA	NA	Vitamins	e5_a11	-0.0660706	0.0693032	0.340626	1068	0.758013
metab_1231	dihomo-linoleate (20:2n6)		Lipid	Long Chain Polyunsaturated Fatty Acid (n3 and n6)	Vitamins	e5_a11	0.0430875	0.0702436	0.539742	1068	0.870782
metab_100021372	2-hydroxy-4-(methylthio)butanoic acid		Amino Acid	Methionine, Cysteine, SAM and Taurine Metabolism	Vitamins	e5_a11	-0.449136	0.0666027	2.53157e-11	1068	5.47693e-09
metab_100015835	cerotoylcarnitine (C26)*		Lipid	Fatty Acid Metabolism (Acyl Carnitine, Long Chain Saturated)	Vitamins	e5_a11	0.0559284	0.0693034	0.419843	1068	0.811125
metab_100001509	2-methylbutyrylcarnitine (C5)		Amino Acid	Leucine, Isoleucine and Valine Metabolism	Vitamins	e5_a11	-0.172563	0.067729	0.0109788	1068	0.135463
metab_100021502	(2 or 3)-decenoate (10:1n7 or n8)		Lipid	Medium Chain Fatty Acid	Vitamins	e5_a11	0.0283438	0.0699388	0.685364	1068	0.922162
metab_923	dihydroorotate		Nucleotide	Pyrimidine Metabolism, Orotate containing	Vitamins	e5_a11	0.0145469	0.0697302	0.834787	1068	0.964343
metab_182	quinolinate		Cofactors and Vitamins	Nicotinate and Nicotinamide Metabolism	Vitamins	e5_a11	-0.0762765	0.0695415	0.272956	1068	0.702125
metab_100010942	linoleoyl-linoleoyl-glycerol (18:2/18:2) [2]*		Lipid	Diacylglycerol	Vitamins	e5_a11	0.132773	0.070538	0.0600696	1068	0.362269
metab_100001993	pregnenediol disulfate (C21H34O8S2)*		Lipid	Pregnenolone Steroids	Vitamins	e5_a11	0.105901	0.0594294	0.0750412	1068	0.406514
metab_197	S-adenosylhomocysteine (SAH)		Amino Acid	Methionine, Cysteine, SAM and Taurine Metabolism	Vitamins	e5_a11	-0.0962013	0.0654882	0.142132	1068	0.543738
metab_100015971	cortolone glucuronide (1)		Lipid	Corticosteroids	Vitamins	e5_a11	-0.0286131	0.0697345	0.681658	1068	0.921505
metab_999918886	X - 18886		NA	NA	Vitamins	e5_a11	-0.0542037	0.0652908	0.406618	1068	0.802151
metab_213	N6-methyladenosine		Nucleotide	Purine Metabolism, Adenine containing	Vitamins	e5_a11	0.0554997	0.0704761	0.431167	1068	0.8179
metab_1026	phosphoethanolamine		Lipid	Phospholipid Metabolism	Vitamins	e5_a11	0.0351675	0.0705928	0.618465	1068	0.901218
metab_501	salicylate		Xenobiotics	Drug - Topical Agents	Vitamins	e5_a11	0.0966082	0.0698779	0.167099	1068	0.582843
metab_100001668	1-ribosyl-imidazoleacetate*		Amino Acid	Histidine Metabolism	Vitamins	e5_a11	0.0932806	0.0690334	0.176906	1068	0.595138
metab_100002067	pregnenediol sulfate (C21H34O5S)*		Lipid	Pregnenolone Steroids	Vitamins	e5_a11	0.0760205	0.0601846	0.206822	1068	0.632154
metab_519	myristate (14:0)		Lipid	Long Chain Saturated Fatty Acid	Vitamins	e5_a11	0.0154846	0.0686357	0.821552	1068	0.963075
metab_100015684	myristoyl-linoleoyl-glycerol (14:0/18:2) [2]*		Lipid	Diacylglycerol	Vitamins	e5_a11	0.0372571	0.0707435	0.598546	1068	0.894714
metab_999912906	X - 12906		NA	NA	Vitamins	e5_a11	0.00321225	0.0697469	0.963274	1068	0.99129
metab_100000054	5-hydroxylysine		Amino Acid	Lysine Metabolism	Vitamins	e5_a11	0.0149715	0.0703998	0.83163	1068	0.96425
metab_100015735	ceramide (d18:1/14:0, d16:1/16:0)*		Lipid	Ceramides	Vitamins	e5_a11	-0.103216	0.0696179	0.138475	1068	0.53754
metab_999921364	X - 21364		NA	NA	Vitamins	e5_a11	-0.0279659	0.066449	0.67394	1068	0.918754
metab_100000263	imidazole lactate		Amino Acid	Histidine Metabolism	Vitamins	e5_a11	-0.0269248	0.0697242	0.699454	1068	0.927443
metab_100003686	N-palmitoylglycine		Lipid	Fatty Acid Metabolism (Acyl Glycine)	Vitamins	e5_a11	0.166554	0.0700984	0.0176773	1068	0.182236
metab_100001511	1-palmitoleoyl-GPC (16:1)*		Lipid	Lysophospholipid	Vitamins	e5_a11	0.0337325	0.0702066	0.630988	1068	0.905097
metab_35	S-1-pyrroline-5-carboxylate		Amino Acid	Glutamate Metabolism	Vitamins	e5_a11	-0.045618	0.0704673	0.517536	1068	0.862696
metab_999911632	X - 11632		NA	NA	Vitamins	e5_a11	0.0425544	0.0690992	0.538128	1068	0.870023
metab_811	alanine		Amino Acid	Alanine and Aspartate Metabolism	Vitamins	e5_a11	0.0535729	0.0707394	0.449021	1068	0.827167
metab_100010917	palmitoyl-oleoyl-glycerol (16:0/18:1) [2]*		Lipid	Diacylglycerol	Vitamins	e5_a11	0.0398101	0.0703792	0.57175	1068	0.884726
metab_999916397	X - 16397		NA	NA	Vitamins	e5_a11	0.107451	0.070587	0.128243	1068	0.521961
metab_1239	2-hydroxystearate		Lipid	Fatty Acid, Monohydroxy	Vitamins	e5_a11	0.07109	0.0702382	0.311707	1068	0.734364
metab_100010925	palmitoyl-arachidonoyl-glycerol (16:0/20:4) [2]*		Lipid	Diacylglycerol	Vitamins	e5_a11	-0.0327451	0.0707882	0.643761	1068	0.909839
metab_100015836	ximenoylcarnitine (C26:1)*		Lipid	Fatty Acid Metabolism (Acyl Carnitine, Monounsaturated)	Vitamins	e5_a11	0.0890587	0.0696458	0.201268	1068	0.624921
metab_1258	anthranilate		Amino Acid	Tryptophan Metabolism	Vitamins	e5_a11	-0.103011	0.0694869	0.138518	1068	0.537637
metab_179	9,10-DiHOME		Lipid	Fatty Acid, Dihydroxy	Vitamins	e5_a11	0.0735198	0.0704687	0.297048	1068	0.722308
metab_926	caproate (6:0)		Lipid	Medium Chain Fatty Acid	Vitamins	e5_a11	0.0189699	0.0705571	0.78809	1068	0.955033
metab_100001606	cholesterol sulfate		Lipid	Sterol	Vitamins	e5_a11	0.00714177	0.068129	0.916533	1068	0.982599
metab_100001613	tetradecanedioate (C14-DC)		Lipid	Fatty Acid, Dicarboxylate	Vitamins	e5_a11	0.0977368	0.0692734	0.158571	1068	0.570748
metab_100001994	androstenediol (3beta,17beta) disulfate (2)		Lipid	Androgenic Steroids	Vitamins	e5_a11	0.0107353	0.0611684	0.860717	1068	0.971207
metab_207	adenosine 3',5'-cyclic monophosphate (cAMP)		Nucleotide	Purine Metabolism, Adenine containing	Vitamins	e5_a11	0.0163573	0.0698855	0.814984	1068	0.962263
metab_100016038	(N(1) + N(8))-acetylspermidine		Amino Acid	Polyamine Metabolism	Vitamins	e5_a11	0.0945219	0.0695188	0.174226	1068	0.592407
metab_999918887	X - 18887		NA	NA	Vitamins	e5_a11	0.0602259	0.0699829	0.389663	1068	0.790098
metab_999912462	X - 12462		NA	NA	Vitamins	e5_a11	0.0616013	0.0707771	0.384302	1068	0.78674
metab_1052	glycerate		Carbohydrate	Glycolysis, Gluconeogenesis, and Pyruvate Metabolism	Vitamins	e5_a11	0.220296	0.0696613	0.00160909	1068	0.0348364
metab_100001426	3-(3-amino-3-carboxypropyl)uridine*		Nucleotide	Pyrimidine Metabolism, Uracil containing	Vitamins	e5_a11	0.0061697	0.068064	0.927791	1068	0.984547
metab_100001730	3,4-dihydroxybutyrate		Lipid	Fatty Acid, Dihydroxy	Vitamins	e5_a11	0.0265662	0.0695444	0.702535	1068	0.928854
metab_100002070	2-hydroxyglutarate		Lipid	Fatty Acid, Dicarboxylate	Vitamins	e5_a11	-0.057745	0.0704245	0.412425	1068	0.805833
metab_533	urea		Amino Acid	Urea cycle; Arginine and Proline Metabolism	Vitamins	e5_a11	-0.106068	0.0697404	0.128582	1068	0.522508
metab_100001739	dihomo-linolenate (20:3n3 or n6)		Lipid	Long Chain Polyunsaturated Fatty Acid (n3 and n6)	Vitamins	e5_a11	0.0453768	0.0698814	0.516259	1068	0.86231
metab_100002107	palmitoyl sphingomyelin (d18:1/16:0)		Lipid	Sphingomyelins	Vitamins	e5_a11	0.0288675	0.0699304	0.679834	1068	0.921206
metab_100001756	4-ethylphenylsulfate		Xenobiotics	Benzoate Metabolism	Vitamins	e5_a11	-0.072682	0.0705425	0.303089	1068	0.725964
metab_100015737	ceramide (d18:1/17:0, d17:1/18:0)*		Lipid	Ceramides	Vitamins	e5_a11	-0.0513752	0.069033	0.456912	1068	0.831752
metab_999921383	X - 21383		NA	NA	Vitamins	e5_a11	-0.0730913	0.0704584	0.2998	1068	0.72367
metab_100000265	kynurenine		Amino Acid	Tryptophan Metabolism	Vitamins	e5_a11	-0.0753954	0.0694855	0.278144	1068	0.707423
metab_100003892	lanthionine		Amino Acid	Methionine, Cysteine, SAM and Taurine Metabolism	Vitamins	e5_a11	-0.0229308	0.0699523	0.743122	1068	0.942485
metab_100001540	glutamine_degradant*		Partially Characterized Molecules	Partially Characterized Molecules	Vitamins	e5_a11	-0.0208569	0.059501	0.72601	1068	0.93666
metab_50	spermidine		Amino Acid	Polyamine Metabolism	Vitamins	e5_a11	0.109392	0.0691798	0.114114	1068	0.494734
metab_999911787	X - 11787		NA	NA	Vitamins	e5_a11	0.0639604	0.0700537	0.361439	1068	0.772087
metab_815	tyrosine		Amino Acid	Tyrosine Metabolism	Vitamins	e5_a11	-0.0719685	0.0706509	0.308601	1068	0.730676
metab_100010918	oleoyl-oleoyl-glycerol (18:1/18:1) [1]*		Lipid	Diacylglycerol	Vitamins	e5_a11	0.0544655	0.0706106	0.440671	1068	0.82292
metab_999916576	X - 16576		NA	NA	Vitamins	e5_a11	0.129046	0.069944	0.065316	1068	0.378819
metab_1242	N1-methyladenosine		Nucleotide	Purine Metabolism, Adenine containing	Vitamins	e5_a11	0.0120776	0.07045	0.863915	1068	0.97173
metab_100010927	linoleoyl-linolenoyl-glycerol (18:2/18:3) [2]*		Lipid	Diacylglycerol	Vitamins	e5_a11	0.0955671	0.070695	0.176719	1068	0.595138
metab_100015837	arachidonoylcarnitine (C20:4)		Lipid	Fatty Acid Metabolism (Acyl Carnitine, Polyunsaturated)	Vitamins	e5_a11	0.0674786	0.067203	0.315558	1068	0.737428
metab_1268	gamma-glutamylleucine		Peptide	Gamma-glutamyl Amino Acid	Vitamins	e5_a11	-0.0690604	0.0656264	0.292889	1068	0.718251
metab_180	linoleate (18:2n6)		Lipid	Long Chain Polyunsaturated Fatty Acid (n3 and n6)	Vitamins	e5_a11	0.0753078	0.0699289	0.28176	1068	0.709329
metab_932	caprylate (8:0)		Lipid	Medium Chain Fatty Acid	Vitamins	e5_a11	0.0569794	0.0704463	0.418791	1068	0.810767
metab_100001609	7-alpha-hydroxy-3-oxo-4-cholestenoate (7-Hoca)		Lipid	Sterol	Vitamins	e5_a11	0.0446173	0.0700593	0.524359	1068	0.865062
metab_100001614	hexadecanedioate (C16-DC)		Lipid	Fatty Acid, Dicarboxylate	Vitamins	e5_a11	0.131527	0.0684515	0.0549398	1068	0.344897
metab_100002009	5alpha-pregnan-3beta,20beta-diol monosulfate (1)		Lipid	Progestin Steroids	Vitamins	e5_a11	0.0496467	0.0694955	0.475144	1068	0.840829
metab_209	adenosine 5'-monophosphate (AMP)		Nucleotide	Purine Metabolism, Adenine containing	Vitamins	e5_a11	-0.0440166	0.0704915	0.532483	1068	0.868333
metab_100016069	5-dodecenoylcarnitine (C12:1)		Lipid	Fatty Acid Metabolism (Acyl Carnitine, Monounsaturated)	Vitamins	e5_a11	-0.0324661	0.0686614	0.636422	1068	0.907137
metab_999918888	X - 18888		NA	NA	Vitamins	e5_a11	0.125721	0.0684027	0.0663486	1068	0.382491
metab_999912544	X - 12544		NA	NA	Vitamins	e5_a11	0.00807546	0.0700812	0.908285	1068	0.980988
metab_1053	3-ureidopropionate		Nucleotide	Pyrimidine Metabolism, Uracil containing	Vitamins	e5_a11	-0.0776117	0.0659035	0.239197	1068	0.669251
metab_100001446	5-methyluridine (ribothymidine)		Nucleotide	Pyrimidine Metabolism, Uracil containing	Vitamins	e5_a11	-0.0199713	0.070112	0.775816	1068	0.951524
metab_100001731	indoleacetylglutamine		Amino Acid	Tryptophan Metabolism	Vitamins	e5_a11	0.0672476	0.0680099	0.322991	1068	0.743711
metab_100002094	gamma-CEHC		Cofactors and Vitamins	Tocopherol Metabolism	Vitamins	e5_a11	0.0375063	0.0703791	0.594202	1068	0.892862
metab_535	uridine		Nucleotide	Pyrimidine Metabolism, Uracil containing	Vitamins	e5_a11	-0.0546048	0.0706732	0.439908	1068	0.82246
metab_100001740	mannitol/sorbitol		Carbohydrate	Fructose, Mannose and Galactose Metabolism	Vitamins	e5_a11	0.0653445	0.0706227	0.355039	1068	0.767515
metab_100002113	cysteine sulfinic acid		Amino Acid	Methionine, Cysteine, SAM and Taurine Metabolism	Vitamins	e5_a11	-0.0239435	0.07074	0.735074	1068	0.939428
metab_100001757	thymol sulfate		Xenobiotics	Food Component/Plant	Vitamins	e5_a11	0.136941	0.0700427	0.050832	1068	0.332328
metab_100015744	ceramide (d18:2/24:1, d18:1/24:2)*		Lipid	Ceramides	Vitamins	e5_a11	-0.0613763	0.0701363	0.381717	1068	0.785525
metab_999921441	X - 21441		NA	NA	Vitamins	e5_a11	0.112969	0.0684089	0.0989567	1068	0.463776
metab_100000269	glycerophosphorylcholine (GPC)		Lipid	Phospholipid Metabolism	Vitamins	e5_a11	0.045049	0.0702329	0.521386	1068	0.864004
metab_100003901	2-stearoyl-GPE (18:0)*		Lipid	Lysophospholipid	Vitamins	e5_a11	0.0266156	0.0702957	0.705042	1068	0.92941
metab_100001541	2-hydroxy-3-methylvalerate		Amino Acid	Leucine, Isoleucine and Valine Metabolism	Vitamins	e5_a11	-0.252685	0.0648763	0.000104375	1068	0.00419699
metab_55	1-methylnicotinamide		Cofactors and Vitamins	Nicotinate and Nicotinamide Metabolism	Vitamins	e5_a11	0.149945	0.0705319	0.0337403	1068	0.264962
metab_999911795	X - 11795		NA	NA	Vitamins	e5_a11	-0.0700901	0.0699562	0.316613	1068	0.738772
metab_821	pseudouridine		Nucleotide	Pyrimidine Metabolism, Uracil containing	Vitamins	e5_a11	-0.00521311	0.0696627	0.940361	1068	0.98727
metab_100010922	linoleoyl-arachidonoyl-glycerol (18:2/20:4) [1]*		Lipid	Diacylglycerol	Vitamins	e5_a11	-0.0299863	0.0707968	0.671976	1068	0.918079
metab_999916580	X - 16580		NA	NA	Vitamins	e5_a11	0.0475638	0.0698965	0.496343	1068	0.850527
metab_1254	glycerol		Lipid	Glycerolipid Metabolism	Vitamins	e5_a11	0.0253773	0.0648619	0.69569	1068	0.925836
metab_100010930	palmitoleoyl-linoleoyl-glycerol (16:1/18:2) [1]*		Lipid	Diacylglycerol	Vitamins	e5_a11	0.0918139	0.0705627	0.193483	1068	0.616532
metab_100015838	eicosenoylcarnitine (C20:1)*		Lipid	Fatty Acid Metabolism (Acyl Carnitine, Monounsaturated)	Vitamins	e5_a11	0.151231	0.0685016	0.0274778	1068	0.235729
metab_1342	3-methoxytyrosine		Amino Acid	Tyrosine Metabolism	Vitamins	e5_a11	0.0419647	0.0704165	0.551335	1068	0.875282
metab_181	laurate (12:0)		Lipid	Medium Chain Fatty Acid	Vitamins	e5_a11	-0.00614028	0.0687236	0.928823	1068	0.984758
metab_980	pentadecanoate (15:0)		Lipid	Long Chain Saturated Fatty Acid	Vitamins	e5_a11	0.00956718	0.0689124	0.88961	1068	0.977956
metab_100001611	3beta,7alpha-dihydroxy-5-cholestenoate		Lipid	Sterol	Vitamins	e5_a11	0.106287	0.0698192	0.128226	1068	0.521959
metab_100001615	octadecanedioate (C18-DC)		Lipid	Fatty Acid, Dicarboxylate	Vitamins	e5_a11	0.162257	0.0686898	0.0183475	1068	0.186262
metab_100002014	5alpha-pregnan-3beta,20alpha-diol monosulfate (2)		Lipid	Progestin Steroids	Vitamins	e5_a11	0.00782276	0.069462	0.910354	1068	0.981435
metab_212	5-methylthioadenosine (MTA)		Amino Acid	Polyamine Metabolism	Vitamins	e5_a11	-0.0169514	0.0698892	0.808403	1068	0.960686
metab_100019794	hydroxy-CMPF*		Lipid	Fatty Acid, Dicarboxylate	Vitamins	e5_a11	0.133979	0.0706572	0.0582064	1068	0.355499
metab_999918899	X - 18899		NA	NA	Vitamins	e5_a11	-0.10817	0.0695262	0.12005	1068	0.506811
metab_999912680	X - 12680		NA	NA	Vitamins	e5_a11	0.0131647	0.0707722	0.852468	1068	0.969097
metab_1082	N-acetylleucine		Amino Acid	Leucine, Isoleucine and Valine Metabolism	Vitamins	e5_a11	0.0550074	0.0682561	0.420483	1068	0.811767
metab_100001452	isovalerylglycine		Amino Acid	Leucine, Isoleucine and Valine Metabolism	Vitamins	e5_a11	0.0379023	0.070712	0.592064	1068	0.891914
metab_100001733	hexanoylglutamine		Lipid	Fatty Acid Metabolism (Acyl Glutamine)	Vitamins	e5_a11	0.111867	0.0688156	0.104328	1068	0.47624
metab_100002102	N-acetyl-beta-alanine		Nucleotide	Pyrimidine Metabolism, Uracil containing	Vitamins	e5_a11	0.0900082	0.0687901	0.191004	1068	0.613524
metab_536	2'-deoxyuridine		Nucleotide	Pyrimidine Metabolism, Uracil containing	Vitamins	e5_a11	-0.0841345	0.0700987	0.230318	1068	0.65979
metab_100001743	tryptophan betaine		Amino Acid	Tryptophan Metabolism	Vitamins	e5_a11	-0.125221	0.0691899	0.0706062	1068	0.394879
metab_100002122	3-hydroxyhippurate		Xenobiotics	Benzoate Metabolism	Vitamins	e5_a11	0.0360197	0.0706952	0.610502	1068	0.899618
metab_100001767	pyrraline		Xenobiotics	Food Component/Plant	Vitamins	e5_a11	-0.0730234	0.0706477	0.301545	1068	0.724714
metab_100015745	glycosyl ceramide (d18:2/24:1, d18:1/24:2)*		Lipid	Hexosylceramides (HCER)	Vitamins	e5_a11	-0.0486266	0.0696158	0.485017	1068	0.845785
metab_999921442	X - 21442		NA	NA	Vitamins	e5_a11	-0.141604	0.0706684	0.0453474	1068	0.312288
metab_100000282	N-acetylglutamate		Amino Acid	Glutamate Metabolism	Vitamins	e5_a11	0.0210703	0.070391	0.764745	1068	0.948726
metab_100004046	N-acetylcarnosine		Amino Acid	Histidine Metabolism	Vitamins	e5_a11	-0.0405635	0.0562099	0.470673	1068	0.838946
metab_100001550	homostachydrine*		Xenobiotics	Food Component/Plant	Vitamins	e5_a11	0.0551223	0.0707711	0.436223	1068	0.821063
metab_62	12,13-DiHOME		Lipid	Fatty Acid, Dihydroxy	Vitamins	e5_a11	0.12366	0.0699037	0.07718	1068	0.411783
metab_999911843	X - 11843		NA	NA	Vitamins	e5_a11	-0.149477	0.0700909	0.0331852	1068	0.262482
metab_823	pyruvate		Carbohydrate	Glycolysis, Gluconeogenesis, and Pyruvate Metabolism	Vitamins	e5_a11	0.0877834	0.0705709	0.213809	1068	0.640233
metab_100010923	linoleoyl-arachidonoyl-glycerol (18:2/20:4) [2]*		Lipid	Diacylglycerol	Vitamins	e5_a11	-0.00460159	0.0708358	0.948217	1068	0.988448
metab_999916935	X - 16935		NA	NA	Vitamins	e5_a11	-0.0922863	0.0691422	0.18225	1068	0.602498
metab_1256	choline		Lipid	Phospholipid Metabolism	Vitamins	e5_a11	0.016248	0.0696001	0.815458	1068	0.962439
metab_100010936	oleoyl-arachidonoyl-glycerol (18:1/20:4) [1]*		Lipid	Diacylglycerol	Vitamins	e5_a11	-0.036165	0.0708305	0.609748	1068	0.899282
metab_100015839	dihomo-linoleoylcarnitine (C20:2)*		Lipid	Fatty Acid Metabolism (Acyl Carnitine, Polyunsaturated)	Vitamins	e5_a11	0.139111	0.0677122	0.0401765	1068	0.292687
metab_1442	beta-hydroxyisovalerate		Amino Acid	Leucine, Isoleucine and Valine Metabolism	Vitamins	e5_a11	-0.0988364	0.0679833	0.146288	1068	0.551018
metab_100001612	N-acetyl-aspartyl-glutamate (NAAG)		Amino Acid	Glutamate Metabolism	Vitamins	e5_a11	0.00230088	0.0691636	0.973468	1068	0.994209
metab_1001	trans-4-hydroxyproline		Amino Acid	Urea cycle; Arginine and Proline Metabolism	Vitamins	e5_a11	-0.0631417	0.0698633	0.366312	1068	0.774979
metab_999912306	X - 12306		NA	NA	Vitamins	e5_a11	-0.0164156	0.0708058	0.816707	1068	0.962743
metab_100001620	glycerophosphoethanolamine		Lipid	Phospholipid Metabolism	Vitamins	e5_a11	-0.0015889	0.0702837	0.981968	1068	0.996215
metab_100002018	5alpha-androstan-3alpha,17beta-diol monosulfate (1)		Lipid	Androgenic Steroids	Vitamins	e5_a11	-0.0965704	0.0681214	0.156594	1068	0.567905
metab_999912456	X - 12456		NA	NA	Vitamins	e5_a11	-0.0120109	0.0700061	0.863809	1068	0.97173
metab_100019801	3-hydroxyoleoylcarnitine		Lipid	Fatty Acid Metabolism (Acyl Carnitine, Hydroxy)	Vitamins	e5_a11	0.129048	0.0678879	0.0575848	1068	0.353773
metab_999918901	X - 18901		NA	NA	Vitamins	e5_a11	-0.061379	0.0703032	0.382827	1068	0.78587
metab_999912707	X - 12707		NA	NA	Vitamins	e5_a11	-0.0577348	0.0703044	0.411709	1068	0.805254
metab_1083	N-acetylmethionine		Amino Acid	Methionine, Cysteine, SAM and Taurine Metabolism	Vitamins	e5_a11	0.0198549	0.0694902	0.775147	1068	0.951524
metab_100001454	3-hydroxydodecanedioate*		Lipid	Fatty Acid, Dicarboxylate	Vitamins	e5_a11	0.0815575	0.0682949	0.232667	1068	0.662444
metab_100001734	N6-acetyllysine		Amino Acid	Lysine Metabolism	Vitamins	e5_a11	0.0593071	0.0707217	0.401883	1068	0.799211
metab_100002106	sphingomyelin (d18:1/18:1, d18:2/18:0)		Lipid	Sphingomyelins	Vitamins	e5_a11	-0.00888888	0.0666512	0.893931	1068	0.978112
metab_537	trans-urocanate		Amino Acid	Histidine Metabolism	Vitamins	e5_a11	0.134873	0.0704923	0.0559781	1068	0.348118
metab_100001755	4-vinylphenol sulfate		Xenobiotics	Benzoate Metabolism	Vitamins	e5_a11	-0.0966638	0.0679697	0.155273	1068	0.566107
metab_100002126	16a-hydroxy DHEA 3-sulfate		Lipid	Androgenic Steroids	Vitamins	e5_a11	0.0290585	0.0664143	0.661813	1068	0.9153
metab_100001777	1-oleoyl-GPI (18:1)		Lipid	Lysophospholipid	Vitamins	e5_a11	-0.0162319	0.0703766	0.817636	1068	0.962768
metab_100015751	glycosyl ceramide (d18:1/23:1, d17:1/24:1)*		Lipid	Hexosylceramides (HCER)	Vitamins	e5_a11	-0.0756107	0.0695627	0.277308	1068	0.706804
metab_999921467	X - 21467		NA	NA	Vitamins	e5_a11	0.009474	0.0700716	0.892476	1068	0.977956
metab_100000295	tartarate		Xenobiotics	Food Component/Plant	Vitamins	e5_a11	0.0508279	0.0705062	0.471129	1068	0.839144
metab_100004054	margaroylcarnitine (C17)*		Lipid	Fatty Acid Metabolism (Acyl Carnitine, Long Chain Saturated)	Vitamins	e5_a11	0.00697031	0.0696906	0.920349	1068	0.983085
metab_100001551	1-arachidonoyl-GPC (20:4n6)*		Lipid	Lysophospholipid	Vitamins	e5_a11	-0.041908	0.0707117	0.553535	1068	0.876433
metab_93	alpha-ketoglutarate		Energy	TCA Cycle	Vitamins	e5_a11	0.0465725	0.0707858	0.510722	1068	0.859489
metab_999911847	X - 11847		NA	NA	Vitamins	e5_a11	-0.0349442	0.0705437	0.620452	1068	0.90182
metab_825	uracil		Nucleotide	Pyrimidine Metabolism, Uracil containing	Vitamins	e5_a11	-0.107998	0.0703564	0.12508	1068	0.5171
metab_117	homovanillate (HVA)		Amino Acid	Tyrosine Metabolism	Vitamins	e5_a11	0.15793	0.0701434	0.0245554	1068	0.220898
metab_999916938	X - 16938		NA	NA	Vitamins	e5_a11	0.113238	0.0704476	0.108263	1068	0.484266
metab_881	cytosine		Nucleotide	Pyrimidine Metabolism, Cytidine containing	Vitamins	e5_a11	0.0226429	0.0706184	0.748548	1068	0.944168
metab_100000626	sphingosine 1-phosphate		Lipid	Sphingosines	Vitamins	e5_a11	-0.0365279	0.0708099	0.606061	1068	0.897331
metab_100015840	dihomo-linolenoylcarnitine (C20:3n3 or 6)*		Lipid	Fatty Acid Metabolism (Acyl Carnitine, Polyunsaturated)	Vitamins	e5_a11	0.137969	0.0675602	0.0413809	1068	0.29779
metab_1518	N-palmitoyl-sphingosine (d18:1/16:0)		Lipid	Ceramides	Vitamins	e5_a11	0.00626929	0.0707034	0.929361	1068	0.984833
metab_100020425	1-carboxyethylleucine	N-lactoyl leucine	Amino Acid	Leucine, Isoleucine and Valine Metabolism	Vitamins	e5_a11	-0.043583	0.0678112	0.52055	1068	0.863951
metab_1002	allantoin		Nucleotide	Purine Metabolism, (Hypo)Xanthine/Inosine containing	Vitamins	e5_a11	0.0210704	0.0700893	0.763762	1068	0.948571
metab_999912407	X - 12407		NA	NA	Vitamins	e5_a11	-0.0551616	0.0705064	0.434176	1068	0.819988
metab_100001624	3-(3-hydroxyphenyl)propionate		Xenobiotics	Benzoate Metabolism	Vitamins	e5_a11	0.0327414	0.0707848	0.643783	1068	0.909839
metab_100002021	5alpha-androstan-3beta,17alpha-diol disulfate		Lipid	Androgenic Steroids	Vitamins	e5_a11	-0.0162573	0.0672489	0.809023	1068	0.960918
metab_1629	taurochenodeoxycholate		Lipid	Primary Bile Acid Metabolism	Vitamins	e5_a11	0.124679	0.0706988	0.0780993	1068	0.414457
metab_100019831	3-hydroxyphenylacetoylglutamine		Peptide	Acetylated Peptides	Vitamins	e5_a11	0.124978	0.0703318	0.0758585	1068	0.408077
metab_999918913	X - 18913		NA	NA	Vitamins	e5_a11	-0.0929595	0.068635	0.175895	1068	0.594105
metab_2050	eicosapentaenoate (EPA; 20:5n3)		Lipid	Long Chain Polyunsaturated Fatty Acid (n3 and n6)	Vitamins	e5_a11	0.149318	0.069485	0.0318653	1068	0.25651
metab_1084	N-acetylvaline		Amino Acid	Leucine, Isoleucine and Valine Metabolism	Vitamins	e5_a11	0.0196852	0.0693572	0.776601	1068	0.951524
metab_100001456	7-methylguanine		Nucleotide	Purine Metabolism, Guanine containing	Vitamins	e5_a11	-0.0398157	0.0694708	0.566679	1068	0.882698
metab_100002129	pregnenolone sulfate		Lipid	Pregnenolone Steroids	Vitamins	e5_a11	0.078119	0.0645654	0.226578	1068	0.655341
metab_100008903	1,2-dilinoleoyl-GPC (18:2/18:2)		Lipid	Phosphatidylcholine (PC)	Vitamins	e5_a11	0.00568176	0.0696475	0.934997	1068	0.985806
metab_100001468	N1-Methyl-2-pyridone-5-carboxamide		Cofactors and Vitamins	Nicotinate and Nicotinamide Metabolism	Vitamins	e5_a11	0.350435	0.0699239	6.3162e-07	1068	5.10631e-05
metab_100001262	gamma-glutamyl-epsilon-lysine		Peptide	Gamma-glutamyl Amino Acid	Vitamins	e5_a11	0.00801954	0.0708263	0.909871	1068	0.98124
metab_100008916	1-stearoyl-2-docosahexaenoyl-GPC (18:0/22:6)		Lipid	Phosphatidylcholine (PC)	Vitamins	e5_a11	0.149649	0.0703084	0.0335277	1068	0.264171
metab_100001778	1-linoleoyl-GPI (18:2)*		Lipid	Lysophospholipid	Vitamins	e5_a11	0.0204119	0.0702417	0.771418	1068	0.950382
metab_100020215	N-methylhydroxyproline**		Amino Acid	Urea cycle; Arginine and Proline Metabolism	Vitamins	e5_a11	-0.0431922	0.0705964	0.540789	1068	0.871189
metab_999921470	X - 21470		NA	NA	Vitamins	e5_a11	0.0373298	0.0665447	0.574934	1068	0.886011
metab_100000406	ribitol		Carbohydrate	Pentose Metabolism	Vitamins	e5_a11	-0.037667	0.0700035	0.590639	1068	0.891264
metab_100004083	glycohyocholate		Lipid	Secondary Bile Acid Metabolism	Vitamins	e5_a11	0.15134	0.0702894	0.0315352	1068	0.255281
metab_100001561	2-palmitoleoyl-GPC (16:1)*		Lipid	Lysophospholipid	Vitamins	e5_a11	0.00908097	0.0699113	0.896676	1068	0.978367
metab_98	kynurenate		Amino Acid	Tryptophan Metabolism	Vitamins	e5_a11	-0.0787809	0.0683112	0.24906	1068	0.677623
metab_999911849	X - 11849		NA	NA	Vitamins	e5_a11	-0.0130231	0.0706261	0.853738	1068	0.969421
metab_827	cytidine		Nucleotide	Pyrimidine Metabolism, Cytidine containing	Vitamins	e5_a11	0.01894	0.0704492	0.7881	1068	0.955033
metab_132	3-phosphoglycerate		Carbohydrate	Glycolysis, Gluconeogenesis, and Pyruvate Metabolism	Vitamins	e5_a11	0.0745662	0.0707703	0.292288	1068	0.717977
metab_999916964	X - 16964		NA	NA	Vitamins	e5_a11	-0.00550274	0.0707947	0.938059	1068	0.986729
metab_888	caprate (10:0)		Lipid	Medium Chain Fatty Acid	Vitamins	e5_a11	0.00976805	0.0689382	0.887349	1068	0.977956
metab_100000656	1-stearoyl-GPI (18:0)		Lipid	Lysophospholipid	Vitamins	e5_a11	0.0153177	0.0693994	0.825354	1068	0.963125
metab_100015882	glycosyl ceramide (d18:1/20:0, d16:1/22:0)*		Lipid	Hexosylceramides (HCER)	Vitamins	e5_a11	-0.0459644	0.070444	0.514222	1068	0.861222
metab_1526	1-palmitoyl-2-oleoyl-GPE (16:0/18:1)		Lipid	Phosphatidylethanolamine (PE)	Vitamins	e5_a11	-0.00210191	0.0706517	0.976272	1068	0.994375
metab_100020427	1-carboxyethylisoleucine	N-lactoyl isoleucine	Amino Acid	Leucine, Isoleucine and Valine Metabolism	Vitamins	e5_a11	-0.0598112	0.0672337	0.373881	1068	0.780694
metab_1004	xanthine		Nucleotide	Purine Metabolism, (Hypo)Xanthine/Inosine containing	Vitamins	e5_a11	-0.0474533	0.0706049	0.501668	1068	0.854612
metab_999912410	X - 12410		NA	NA	Vitamins	e5_a11	0.0825321	0.0701574	0.239704	1068	0.66994
metab_100001635	ectoine		Xenobiotics	Chemical	Vitamins	e5_a11	0.0146886	0.0690754	0.831644	1068	0.96425
metab_100002024	5alpha-androstan-3beta,17beta-diol monosulfate (2)		Lipid	Androgenic Steroids	Vitamins	e5_a11	-0.0570057	0.0641065	0.374078	1068	0.780815
metab_1648	taurocholate		Lipid	Primary Bile Acid Metabolism	Vitamins	e5_a11	0.11686	0.0706513	0.0984161	1068	0.462379
metab_100019892	2-hydroxyarachidate*		Lipid	Fatty Acid, Monohydroxy	Vitamins	e5_a11	-0.039274	0.0708265	0.579346	1068	0.886763
metab_999918921	X - 18921		NA	NA	Vitamins	e5_a11	0.0275487	0.0706943	0.696845	1068	0.926226
metab_2051	methylsuccinate		Amino Acid	Leucine, Isoleucine and Valine Metabolism	Vitamins	e5_a11	-0.0290355	0.0702711	0.679549	1068	0.921129
metab_1087	erucate (22:1n9)		Lipid	Long Chain Monounsaturated Fatty Acid	Vitamins	e5_a11	0.0589843	0.0704121	0.402387	1068	0.799646
metab_100001461	1-stearoyl-GPE (18:0)		Lipid	Lysophospholipid	Vitamins	e5_a11	0.0364233	0.0702288	0.604122	1068	0.897114
metab_100002152	andro steroid monosulfate C19H28O6S (1)*		Lipid	Androgenic Steroids	Vitamins	e5_a11	0.0472834	0.0664538	0.476916	1068	0.841692
metab_100008904	1-stearoyl-2-oleoyl-GPC (18:0/18:1)		Lipid	Phosphatidylcholine (PC)	Vitamins	e5_a11	0.0278332	0.0701971	0.691815	1068	0.924497
metab_100001469	N1-Methyl-4-pyridone-3-carboxamide		Cofactors and Vitamins	Nicotinate and Nicotinamide Metabolism	Vitamins	e5_a11	0.326401	0.0699187	3.42442e-06	1068	0.000227218
metab_100001263	1-palmitoyl-GPC (16:0)		Lipid	Lysophospholipid	Vitamins	e5_a11	0.0346454	0.0707703	0.624555	1068	0.903081
metab_100008919	1-(1-enyl-stearoyl)-2-oleoyl-GPE (P-18:0/18:1)		Lipid	Plasmalogen	Vitamins	e5_a11	0.0161849	0.0704391	0.818314	1068	0.962883
metab_100001806	o-cresol sulfate		Xenobiotics	Benzoate Metabolism	Vitamins	e5_a11	-0.0464447	0.0695516	0.504423	1068	0.85639
metab_100020217	N,N,N-trimethyl-alanylproline betaine (TMAP)		Amino Acid	Urea cycle; Arginine and Proline Metabolism	Vitamins	e5_a11	-0.0721914	0.0686037	0.292902	1068	0.718251
metab_999921471	X - 21471		NA	NA	Vitamins	e5_a11	0.0702174	0.0689508	0.308734	1068	0.730838
metab_100000437	theophylline		Xenobiotics	Xanthine Metabolism	Vitamins	e5_a11	-0.0505549	0.0705023	0.47349	1068	0.840721
metab_100004088	retinal		Cofactors and Vitamins	Vitamin A Metabolism	Vitamins	e5_a11	0.131726	0.0704767	0.0618875	1068	0.368398
metab_100001562	2-palmitoyl-GPC (16:0)*		Lipid	Lysophospholipid	Vitamins	e5_a11	0.0493517	0.0707572	0.485655	1068	0.846005
metab_111	3-hydroxyisobutyrate		Amino Acid	Leucine, Isoleucine and Valine Metabolism	Vitamins	e5_a11	-0.0326816	0.0701455	0.641374	1068	0.908882
metab_999911850	X - 11850		NA	NA	Vitamins	e5_a11	-0.159733	0.0700135	0.0227178	1068	0.21099
metab_849	caffeine		Xenobiotics	Xanthine Metabolism	Vitamins	e5_a11	-0.0420719	0.0703608	0.550004	1068	0.87461
metab_144	4-hydroxyphenylacetate		Amino Acid	Phenylalanine Metabolism	Vitamins	e5_a11	0.0262808	0.0699674	0.707278	1068	0.930268
metab_999917010	X - 17010		NA	NA	Vitamins	e5_a11	0.0617664	0.070642	0.38212	1068	0.785609
metab_891	margarate (17:0)		Lipid	Long Chain Saturated Fatty Acid	Vitamins	e5_a11	0.0370919	0.0698728	0.595635	1068	0.893699
metab_100000657	1,2-dipalmitoyl-GPC (16:0/16:0)		Lipid	Phosphatidylcholine (PC)	Vitamins	e5_a11	-0.0066209	0.0706688	0.925374	1068	0.984193
metab_100015962	N,N,N-trimethyl-5-aminovalerate		Amino Acid	Lysine Metabolism	Vitamins	e5_a11	0.055471	0.0703437	0.430539	1068	0.817382
metab_1528	1-palmitoyl-2-linoleoyl-GPI (16:0/18:2)		Lipid	Phosphatidylinositol (PI)	Vitamins	e5_a11	0.034113	0.0698347	0.625309	1068	0.903384
metab_100020478	dodecadienoate (12:2)*		Lipid	Fatty Acid, Dicarboxylate	Vitamins	e5_a11	0.0457437	0.0703287	0.515557	1068	0.862089
metab_1021	5-oxoproline		Amino Acid	Glutathione Metabolism	Vitamins	e5_a11	0.0898158	0.0706507	0.203912	1068	0.62902
metab_999912411	X - 12411		NA	NA	Vitamins	e5_a11	-0.0281731	0.068503	0.680959	1068	0.921206
metab_100001654	1-arachidonoyl-GPI (20:4)*		Lipid	Lysophospholipid	Vitamins	e5_a11	-0.00864691	0.0705934	0.902535	1068	0.979933
metab_100002026	androstenediol (3alpha, 17alpha) monosulfate (2)		Lipid	Androgenic Steroids	Vitamins	e5_a11	-0.0392029	0.0644162	0.542928	1068	0.872256
metab_1668	taurodeoxycholate		Lipid	Secondary Bile Acid Metabolism	Vitamins	e5_a11	0.122634	0.0706818	0.0830281	1068	0.425401
metab_100019968	lyxonate		Carbohydrate	Pentose Metabolism	Vitamins	e5_a11	0.17104	0.0705859	0.0155529	1068	0.169859
metab_999918922	X - 18922		NA	NA	Vitamins	e5_a11	-0.0369477	0.0705804	0.600746	1068	0.895938
metab_2054	ethylmalonate		Amino Acid	Leucine, Isoleucine and Valine Metabolism	Vitamins	e5_a11	-0.106582	0.0703975	0.130322	1068	0.524654
metab_1090	bilirubin (Z,Z)		Cofactors and Vitamins	Hemoglobin and Porphyrin Metabolism	Vitamins	e5_a11	0.0366611	0.0702591	0.601919	1068	0.896288
metab_100001462	1-stearoyl-GPG (18:0)		Lipid	Lysophospholipid	Vitamins	e5_a11	0.0896009	0.0707372	0.20555	1068	0.630626
metab_100002154	ergothioneine		Xenobiotics	Food Component/Plant	Vitamins	e5_a11	-0.0286175	0.0703191	0.684115	1068	0.92205
metab_100008914	1-palmitoyl-2-arachidonoyl-GPC (16:0/20:4n6)		Lipid	Phosphatidylcholine (PC)	Vitamins	e5_a11	-0.0414207	0.070612	0.557599	1068	0.878528
metab_100001485	gamma-glutamylisoleucine*		Peptide	Gamma-glutamyl Amino Acid	Vitamins	e5_a11	-0.086358	0.0666287	0.195219	1068	0.618919
metab_100001266	N-acetylarginine		Amino Acid	Urea cycle; Arginine and Proline Metabolism	Vitamins	e5_a11	0.0608813	0.0706667	0.389142	1068	0.789885
metab_100008920	sphingomyelin (d18:1/17:0, d17:1/18:0, d19:1/16:0)		Lipid	Sphingomyelins	Vitamins	e5_a11	-0.0249787	0.0688849	0.716964	1068	0.933022
metab_100001810	dimethylarginine (SDMA + ADMA)		Amino Acid	Urea cycle; Arginine and Proline Metabolism	Vitamins	e5_a11	-0.0381467	0.0706272	0.589232	1068	0.891012
metab_100020219	3-formylindole		Xenobiotics	Food Component/Plant	Vitamins	e5_a11	-0.0770935	0.0680184	0.257292	1068	0.686384
metab_999921607	X - 21607		NA	NA	Vitamins	e5_a11	0.147593	0.0704666	0.0364512	1068	0.277673
metab_100000442	quinate		Xenobiotics	Food Component/Plant	Vitamins	e5_a11	-0.141269	0.0702587	0.0446095	1068	0.309819
metab_100004089	2-hydroxydecanoate		Lipid	Fatty Acid, Monohydroxy	Vitamins	e5_a11	-0.0280577	0.070162	0.689312	1068	0.923303
metab_100001567	1-palmitoyl-GPE (16:0)		Lipid	Lysophospholipid	Vitamins	e5_a11	0.0661924	0.0706627	0.349107	1068	0.764154
metab_112	3-hydroxy-3-methylglutarate		Lipid	Mevalonate Metabolism	Vitamins	e5_a11	-0.00891101	0.0699602	0.89867	1068	0.979081
metab_999911852	X - 11852		NA	NA	Vitamins	e5_a11	-0.00470988	0.0703348	0.946623	1068	0.987875
metab_872	thymidine		Nucleotide	Pyrimidine Metabolism, Thymine containing	Vitamins	e5_a11	0.0656642	0.0707176	0.353338	1068	0.766372
metab_158	5,6-dihydrothymine		Nucleotide	Pyrimidine Metabolism, Thymine containing	Vitamins	e5_a11	0.0157622	0.0700575	0.82203	1068	0.963075
metab_999917325	X - 17325		NA	NA	Vitamins	e5_a11	0.0335945	0.0705234	0.633916	1068	0.906197
metab_892	nonadecanoate (19:0)		Lipid	Long Chain Saturated Fatty Acid	Vitamins	e5_a11	0.0258545	0.0703955	0.713487	1068	0.931931
metab_100000665	docosahexaenoate (DHA; 22:6n3)		Lipid	Long Chain Polyunsaturated Fatty Acid (n3 and n6)	Vitamins	e5_a11	0.0837115	0.0696243	0.229502	1068	0.658984
metab_100015965	ethyl alpha-glucopyranoside		Xenobiotics	Food Component/Plant	Vitamins	e5_a11	0.00438616	0.0687148	0.949117	1068	0.988707
metab_1537	1-palmitoyl-2-linoleoyl-GPC (16:0/18:2)		Lipid	Phosphatidylcholine (PC)	Vitamins	e5_a11	0.0451682	0.0704827	0.521763	1068	0.864004
metab_100000708	isovalerate (i5:0)		Amino Acid	Leucine, Isoleucine and Valine Metabolism	Vitamins	e5_a11	-0.0300609	0.0695884	0.665843	1068	0.916734
metab_1022	picolinate		Amino Acid	Tryptophan Metabolism	Vitamins	e5_a11	-0.0973618	0.068047	0.152781	1068	0.562039
metab_1628	glycochenodeoxycholate		Lipid	Primary Bile Acid Metabolism	Vitamins	e5_a11	0.102511	0.0701384	0.144158	1068	0.547494
metab_100001655	1-palmitoyl-GPI (16:0)		Lipid	Lysophospholipid	Vitamins	e5_a11	-0.0407519	0.0692324	0.556238	1068	0.877658
metab_100002027	androstenediol (3alpha, 17alpha) monosulfate (3)		Lipid	Androgenic Steroids	Vitamins	e5_a11	-0.0119095	0.0613556	0.846129	1068	0.967602
metab_1869	2-hydroxyhippurate (salicylurate)		Xenobiotics	Benzoate Metabolism	Vitamins	e5_a11	0.103963	0.0694972	0.134969	1068	0.531061
metab_100019972	dodecenedioate (C12:1-DC)*		Lipid	Fatty Acid, Dicarboxylate	Vitamins	e5_a11	0.117159	0.0696969	0.0930612	1068	0.450864
metab_999919141	X - 19141		NA	NA	Vitamins	e5_a11	0.0489811	0.0703801	0.486612	1068	0.846614
metab_100000007	carnitine		Lipid	Carnitine Metabolism	Vitamins	e5_a11	0.052721	0.0706249	0.455535	1068	0.83093
metab_1094	thyroxine		Amino Acid	Tyrosine Metabolism	Vitamins	e5_a11	0.0241409	0.0702591	0.731216	1068	0.938257
metab_100001466	3-methylcytidine		Nucleotide	Pyrimidine Metabolism, Cytidine containing	Vitamins	e5_a11	-0.0139535	0.0683158	0.838198	1068	0.965618
metab_100002167	12-HETE		Lipid	Eicosanoid	Vitamins	e5_a11	-0.0215883	0.0705107	0.759534	1068	0.947466
metab_100008915	1-palmitoyl-2-docosahexaenoyl-GPC (16:0/22:6)		Lipid	Phosphatidylcholine (PC)	Vitamins	e5_a11	0.109141	0.0704764	0.121772	1068	0.510294
metab_100001501	oleoylcarnitine (C18:1)		Lipid	Fatty Acid Metabolism (Acyl Carnitine, Monounsaturated)	Vitamins	e5_a11	0.113877	0.0698505	0.103336	1068	0.473854
metab_100001267	piperine		Xenobiotics	Food Component/Plant	Vitamins	e5_a11	-0.0296013	0.0704357	0.674381	1068	0.919044
metab_100008921	1-palmitoyl-2-stearoyl-GPC (16:0/18:0)		Lipid	Phosphatidylcholine (PC)	Vitamins	e5_a11	0.0130082	0.0707247	0.854106	1068	0.969624
metab_100001851	N-acetylserine		Amino Acid	Glycine, Serine and Threonine Metabolism	Vitamins	e5_a11	-0.0179074	0.0701534	0.798572	1068	0.957715
metab_100020241	gamma-glutamylcitrulline*		Peptide	Gamma-glutamyl Amino Acid	Vitamins	e5_a11	0.0540692	0.0707658	0.445002	1068	0.825607
metab_999921733	X - 21733		NA	NA	Vitamins	e5_a11	0.0688833	0.0690361	0.318609	1068	0.740449
metab_100000445	theobromine		Xenobiotics	Xanthine Metabolism	Vitamins	e5_a11	-0.101026	0.0706833	0.153217	1068	0.563169
metab_100004110	3-methyl catechol sulfate (2)		Xenobiotics	Benzoate Metabolism	Vitamins	e5_a11	-0.0152512	0.0693361	0.825944	1068	0.963125
metab_100001569	1-oleoyl-GPE (18:1)		Lipid	Lysophospholipid	Vitamins	e5_a11	0.0268709	0.0702546	0.702182	1068	0.928615
metab_100000491	gamma-glutamylphenylalanine		Peptide	Gamma-glutamyl Amino Acid	Vitamins	e5_a11	-0.0869264	0.0684892	0.204648	1068	0.629518
metab_999911880	X - 11880		NA	NA	Vitamins	e5_a11	0.00300413	0.0700614	0.965806	1068	0.992181
metab_100002613	pantoate		Cofactors and Vitamins	Pantothenate and CoA Metabolism	Vitamins	e5_a11	0.377511	0.0695426	7.03844e-08	1068	7.08944e-06
metab_100020377	ethyl beta-glucopyranoside		Xenobiotics	Food Component/Plant	Vitamins	e5_a11	0.111659	0.0703283	0.112655	1068	0.491503
metab_999923587	X - 23587		NA	NA	Vitamins	e5_a11	0.0186968	0.0704808	0.790849	1068	0.956221
metab_100001989	glycocholenate sulfate*		Lipid	Secondary Bile Acid Metabolism	Vitamins	e5_a11	0.0454709	0.0687331	0.508398	1068	0.858176
metab_100000672	1-myristoyl-2-palmitoyl-GPC (14:0/16:0)		Lipid	Phosphatidylcholine (PC)	Vitamins	e5_a11	-0.0796351	0.0696694	0.253278	1068	0.681941
metab_999923644	X - 23644		NA	NA	Vitamins	e5_a11	-0.0164543	0.0700077	0.814226	1068	0.961969
metab_1538	stearoyl sphingomyelin (d18:1/18:0)		Lipid	Sphingomyelins	Vitamins	e5_a11	0.0224843	0.0689837	0.744537	1068	0.943088
metab_100000711	4-acetylphenol sulfate		Xenobiotics	Benzoate Metabolism	Vitamins	e5_a11	0.0621613	0.0705267	0.378308	1068	0.783232
metab_100002945	(14 or 15)-methylpalmitate (a17:0 or i17:0)		Lipid	Fatty Acid, Branched	Vitamins	e5_a11	-0.00448639	0.0684674	0.947767	1068	0.988407
metab_100001396	7-methylxanthine		Xenobiotics	Xanthine Metabolism	Vitamins	e5_a11	-0.049308	0.0704617	0.484215	1068	0.845785
metab_999923787	X - 23787		NA	NA	Vitamins	e5_a11	-0.045211	0.0692281	0.51385	1068	0.861069
metab_100001400	1-methylurate		Xenobiotics	Xanthine Metabolism	Vitamins	e5_a11	-0.0183436	0.0687871	0.789773	1068	0.955826
metab_100009045	phenylacetylglutamate		Peptide	Acetylated Peptides	Vitamins	e5_a11	-0.0910775	0.0694508	0.190007	1068	0.612509
metab_100019975	hexadecenedioate (C16:1-DC)*		Lipid	Fatty Acid, Dicarboxylate	Vitamins	e5_a11	0.0762701	0.0697132	0.274178	1068	0.704016
metab_999919438	X - 19438		NA	NA	Vitamins	e5_a11	0.12968	0.0689814	0.0603915	1068	0.363553
metab_100000010	3-phenylpropionate (hydrocinnamate)		Xenobiotics	Benzoate Metabolism	Vitamins	e5_a11	-0.130888	0.0706949	0.0643812	1068	0.376259
metab_100020004	3-carboxy-4-methyl-5-pentyl-2-furanpropionate (3-CMPFP)**		Lipid	Fatty Acid, Dicarboxylate	Vitamins	e5_a11	-0.0239326	0.0699804	0.732426	1068	0.938843
metab_100000963	homocitrulline		Amino Acid	Urea cycle; Arginine and Proline Metabolism	Vitamins	e5_a11	0.00928079	0.0699787	0.894517	1068	0.978136
metab_100002185	indole-3-carboxylate		Amino Acid	Tryptophan Metabolism	Vitamins	e5_a11	-0.15625	0.0697347	0.0252558	1068	0.224504
metab_100020205	hydroxyasparagine**		Amino Acid	Alanine and Aspartate Metabolism	Vitamins	e5_a11	-0.0421687	0.0697556	0.545626	1068	0.87334
metab_100001006	N-acetylglycine		Amino Acid	Glycine, Serine and Threonine Metabolism	Vitamins	e5_a11	0.152117	0.0698243	0.029583	1068	0.245637
metab_100001269	campesterol		Lipid	Sterol	Vitamins	e5_a11	0.0148572	0.070618	0.833405	1068	0.964256
metab_100008928	2-hydroxybutyrate/2-hydroxyisobutyrate		Amino Acid	Glutathione Metabolism	Vitamins	e5_a11	-0.0126862	0.0705828	0.857395	1068	0.970192
metab_100001856	1-stearoyl-2-oleoyl-GPE (18:0/18:1)		Lipid	Phosphatidylethanolamine (PE)	Vitamins	e5_a11	-0.00355875	0.0708364	0.959941	1068	0.990809
metab_100020253	glycine conjugate of C10H12O2*		Partially Characterized Molecules	Partially Characterized Molecules	Vitamins	e5_a11	0.0944786	0.0705912	0.181055	1068	0.601057
metab_999921736	X - 21736		NA	NA	Vitamins	e5_a11	-0.00868153	0.0701507	0.901532	1068	0.97985
metab_100000453	paraxanthine		Xenobiotics	Xanthine Metabolism	Vitamins	e5_a11	-0.0579273	0.0700766	0.408633	1068	0.803123
metab_100004111	4-methylcatechol sulfate		Xenobiotics	Benzoate Metabolism	Vitamins	e5_a11	-0.00941732	0.070592	0.893898	1068	0.978111
metab_100001570	1-linoleoyl-GPE (18:2)*		Lipid	Lysophospholipid	Vitamins	e5_a11	0.0600856	0.0707239	0.39575	1068	0.795359
metab_100000551	4-methyl-2-oxopentanoate		Amino Acid	Leucine, Isoleucine and Valine Metabolism	Vitamins	e5_a11	0.00940658	0.0675829	0.88933	1068	0.977956
metab_999912026	X - 12026		NA	NA	Vitamins	e5_a11	0.00952968	0.0688996	0.89002	1068	0.977956
metab_100002679	gamma-carboxyglutamate		Amino Acid	Glutamate Metabolism	Vitamins	e5_a11	-0.0117297	0.0706339	0.868138	1068	0.972508
metab_100020378	2-hydroxysebacate		Lipid	Fatty Acid, Dicarboxylate	Vitamins	e5_a11	-0.00365287	0.069264	0.95795	1068	0.990482
metab_999923593	X - 23593		NA	NA	Vitamins	e5_a11	0.0163223	0.0701888	0.816157	1068	0.962538
metab_100001990	taurocholenate sulfate*		Lipid	Secondary Bile Acid Metabolism	Vitamins	e5_a11	0.0995214	0.0705707	0.158762	1068	0.570862
metab_100000706	alpha-hydroxyisocaproate		Amino Acid	Leucine, Isoleucine and Valine Metabolism	Vitamins	e5_a11	-0.155226	0.0652669	0.0175673	1068	0.181662
metab_999923655	X - 23655		NA	NA	Vitamins	e5_a11	-0.00233373	0.0695842	0.973252	1068	0.99419
metab_1539	1-palmitoyl-2-oleoyl-GPC (16:0/18:1)		Lipid	Phosphatidylcholine (PC)	Vitamins	e5_a11	0.0446438	0.0705273	0.52687	1068	0.86574
metab_100000743	2-hydroxyoctanoate		Lipid	Fatty Acid, Monohydroxy	Vitamins	e5_a11	0.00540006	0.0704482	0.938914	1068	0.98711
metab_100002951	eicosanedioate (C20-DC)		Lipid	Fatty Acid, Dicarboxylate	Vitamins	e5_a11	-0.00692063	0.0699642	0.921223	1068	0.983114
metab_100001397	1,3,7-trimethylurate		Xenobiotics	Xanthine Metabolism	Vitamins	e5_a11	-0.0249894	0.0698675	0.720662	1068	0.934825
metab_999923974	X - 23974		NA	NA	Vitamins	e5_a11	0.0637693	0.0704185	0.365365	1068	0.77463
metab_100001403	5-acetylamino-6-amino-3-methyluracil		Xenobiotics	Xanthine Metabolism	Vitamins	e5_a11	-0.0887645	0.0699303	0.204602	1068	0.629438
metab_100009054	palmitoleoyl-oleoyl-glycerol (16:1/18:1) [2]*		Lipid	Diacylglycerol	Vitamins	e5_a11	-0.0178803	0.0706067	0.800133	1068	0.957946
metab_100019978	octadecenedioate (C18:1-DC)		Lipid	Fatty Acid, Dicarboxylate	Vitamins	e5_a11	0.105878	0.0699551	0.130446	1068	0.524806
metab_999921258	X - 21258		NA	NA	Vitamins	e5_a11	0.0191913	0.0701596	0.784493	1068	0.953834
metab_100000011	phenylacetate		Amino Acid	Phenylalanine Metabolism	Vitamins	e5_a11	-0.0569833	0.0700586	0.41619	1068	0.808687
metab_100020014	glucuronide of C10H18O2 (7)*		Partially Characterized Molecules	Partially Characterized Molecules	Vitamins	e5_a11	0.0127056	0.0706808	0.857375	1068	0.970192
metab_100000997	3-hydroxydecanoate		Lipid	Fatty Acid, Monohydroxy	Vitamins	e5_a11	0.0628796	0.06895	0.361997	1068	0.772464
metab_100002196	13-HODE + 9-HODE		Lipid	Fatty Acid, Monohydroxy	Vitamins	e5_a11	0.0265306	0.0702398	0.705718	1068	0.929603
metab_100020208	perfluorooctanoate (PFOA)		Xenobiotics	Chemical	Vitamins	e5_a11	-0.0455866	0.0697074	0.513272	1068	0.861033
metab_100001022	threonate		Cofactors and Vitamins	Ascorbate and Aldarate Metabolism	Vitamins	e5_a11	0.18152	0.0696273	0.00926113	1068	0.120658
metab_100001270	myristoylcarnitine (C14)		Lipid	Fatty Acid Metabolism (Acyl Carnitine, Long Chain Saturated)	Vitamins	e5_a11	0.0220037	0.0684087	0.74778	1068	0.944168
metab_100008930	oleate/vaccenate (18:1)		Lipid	Long Chain Monounsaturated Fatty Acid	Vitamins	e5_a11	0.0498294	0.0698011	0.47546	1068	0.84091
metab_100001868	4-allylphenol sulfate		Xenobiotics	Food Component/Plant	Vitamins	e5_a11	-0.0663841	0.0707405	0.348243	1068	0.763757
metab_100020254	glycine conjugate of C10H14O2 (1)*		Partially Characterized Molecules	Partially Characterized Molecules	Vitamins	e5_a11	0.0620215	0.0705458	0.37951	1068	0.783902
metab_999921796	X - 21796		NA	NA	Vitamins	e5_a11	0.0515539	0.0676746	0.446354	1068	0.826
metab_100000463	indolelactate		Amino Acid	Tryptophan Metabolism	Vitamins	e5_a11	-0.190814	0.0673331	0.00468548	1068	0.0758801
metab_100004112	3-methyl catechol sulfate (1)		Xenobiotics	Benzoate Metabolism	Vitamins	e5_a11	-0.0586279	0.0694635	0.398854	1068	0.797339
metab_100001571	1-arachidonoyl-GPE (20:4n6)*		Lipid	Lysophospholipid	Vitamins	e5_a11	-0.0173321	0.0707653	0.806563	1068	0.960138
metab_100000580	1,5-anhydroglucitol (1,5-AG)		Carbohydrate	Glycolysis, Gluconeogenesis, and Pyruvate Metabolism	Vitamins	e5_a11	-0.139171	0.0697913	0.0463957	1068	0.316879
metab_999912100	X - 12100		NA	NA	Vitamins	e5_a11	-0.00766581	0.0699668	0.912776	1068	0.981991
metab_100002749	S-methylcysteine		Amino Acid	Methionine, Cysteine, SAM and Taurine Metabolism	Vitamins	e5_a11	0.0456834	0.0707791	0.518784	1068	0.863263
metab_100020409	ascorbic acid 3-sulfate*		Cofactors and Vitamins	Ascorbate and Aldarate Metabolism	Vitamins	e5_a11	0.0978896	0.0688874	0.155607	1068	0.566466
metab_999923636	X - 23636		NA	NA	Vitamins	e5_a11	-0.0109766	0.0708203	0.876857	1068	0.975235
metab_100001992	androstenediol (3beta,17beta) disulfate (1)		Lipid	Androgenic Steroids	Vitamins	e5_a11	-0.0109517	0.0634157	0.862922	1068	0.971613
metab_100000707	maleate		Lipid	Fatty Acid, Dicarboxylate	Vitamins	e5_a11	0.0527949	0.0705749	0.454584	1068	0.830327
metab_999923659	X - 23659		NA	NA	Vitamins	e5_a11	0.163328	0.0688852	0.0179167	1068	0.183828
metab_1547	N-stearoyl-sphingosine (d18:1/18:0)*		Lipid	Ceramides	Vitamins	e5_a11	-0.0246865	0.0702246	0.725256	1068	0.936458
metab_100000773	3-hydroxyoctanoate		Lipid	Fatty Acid, Monohydroxy	Vitamins	e5_a11	0.0562384	0.0688111	0.413948	1068	0.806858
metab_100002953	16-hydroxypalmitate		Lipid	Fatty Acid, Monohydroxy	Vitamins	e5_a11	0.0947683	0.0698237	0.174989	1068	0.593113
metab_100001398	3,7-dimethylurate		Xenobiotics	Xanthine Metabolism	Vitamins	e5_a11	-0.0860282	0.0703997	0.22198	1068	0.649756
metab_999924241	X - 24241		NA	NA	Vitamins	e5_a11	-0.096837	0.0707529	0.171393	1068	0.588703
metab_100001404	indolebutyrate		Amino Acid	Tryptophan Metabolism	Vitamins	e5_a11	-0.0779451	0.0702771	0.267633	1068	0.696716
metab_100009055	palmitoyl-linoleoyl-glycerol (16:0/18:2) [2]*		Lipid	Diacylglycerol	Vitamins	e5_a11	0.0272455	0.0703687	0.698699	1068	0.926927
metab_100019981	heptenedioate (C7:1-DC)*		Lipid	Fatty Acid, Dicarboxylate	Vitamins	e5_a11	0.017472	0.0693147	0.801037	1068	0.958244
metab_999921286	X - 21286		NA	NA	Vitamins	e5_a11	-0.0284138	0.0700728	0.685199	1068	0.922162
metab_100000014	hippurate		Xenobiotics	Benzoate Metabolism	Vitamins	e5_a11	-0.0168407	0.0701621	0.810356	1068	0.961154
metab_100020203	3-hydroxystachydrine*		Xenobiotics	Food Component/Plant	Vitamins	e5_a11	0.0358102	0.0706295	0.612249	1068	0.899757
metab_100000998	citramalate		Amino Acid	Glutamate Metabolism	Vitamins	e5_a11	-0.0152465	0.070636	0.829149	1068	0.963994
metab_100002199	tridecenedioate (C13:1-DC)*		Lipid	Fatty Acid, Dicarboxylate	Vitamins	e5_a11	-0.00853188	0.068926	0.90151	1068	0.97985
metab_100020211	3-hydroxybutyroylglycine**		Lipid	Fatty Acid Metabolism (Acyl Glycine)	Vitamins	e5_a11	0.20529	0.0700599	0.00345977	1068	0.0607358
metab_100001033	beta-sitosterol		Lipid	Sterol	Vitamins	e5_a11	-0.0520732	0.0704062	0.459699	1068	0.832543
metab_100001271	1-stearoyl-GPC (18:0)		Lipid	Lysophospholipid	Vitamins	e5_a11	0.0516439	0.070456	0.463722	1068	0.834749
metab_100008952	1-palmitoleoylglycerol (16:1)*		Lipid	Monoacylglycerol	Vitamins	e5_a11	0.119143	0.0699882	0.0889865	1068	0.441187
metab_100001869	1-stearoyl-2-arachidonoyl-GPC (18:0/20:4)		Lipid	Phosphatidylcholine (PC)	Vitamins	e5_a11	-0.0293573	0.070261	0.676155	1068	0.919457
metab_100020259	glutamine conjugate of C7H12O2*		Partially Characterized Molecules	Partially Characterized Molecules	Vitamins	e5_a11	0.179751	0.0688424	0.00915337	1068	0.119966
metab_999921821	X - 21821		NA	NA	Vitamins	e5_a11	0.0337074	0.0707217	0.63373	1068	0.906197
metab_100000467	3-indoxyl sulfate		Amino Acid	Tryptophan Metabolism	Vitamins	e5_a11	-0.0543724	0.0698621	0.436576	1068	0.821321
metab_100004182	3b-hydroxy-5-cholenoic acid		Lipid	Secondary Bile Acid Metabolism	Vitamins	e5_a11	0.152116	0.0706581	0.0315547	1068	0.255305
metab_100001577	N-acetylcitrulline		Amino Acid	Urea cycle; Arginine and Proline Metabolism	Vitamins	e5_a11	-0.0102187	0.0701158	0.884154	1068	0.97742
metab_100000616	1-stearoyl-2-arachidonoyl-GPI (18:0/20:4)		Lipid	Phosphatidylinositol (PI)	Vitamins	e5_a11	0.00853304	0.0702833	0.90339	1068	0.98017
metab_999912101	X - 12101		NA	NA	Vitamins	e5_a11	0.0909793	0.0702871	0.19581	1068	0.619833
metab_100002761	androsterone glucuronide		Lipid	Androgenic Steroids	Vitamins	e5_a11	-0.0502064	0.0602184	0.404616	1068	0.80077
metab_100020414	6-bromotryptophan		Amino Acid	Tryptophan Metabolism	Vitamins	e5_a11	0.115154	0.0705243	0.1028	1068	0.472771
metab_999923639	X - 23639		NA	NA	Vitamins	e5_a11	0.0459714	0.0708284	0.516444	1068	0.862356
metab_100001359	aconitate [cis or trans]		Energy	TCA Cycle	Vitamins	e5_a11	-0.0509668	0.0703627	0.469014	1068	0.838147
metab_100020423	1-carboxyethylvaline	N-lactoyl valine	Amino Acid	Leucine, Isoleucine and Valine Metabolism	Vitamins	e5_a11	-0.0538749	0.0694012	0.437755	1068	0.821385
metab_999923665	X - 23665		NA	NA	Vitamins	e5_a11	-0.021166	0.069918	0.762158	1068	0.947704
metab_100001395	1-linoleoyl-GPC (18:2)		Lipid	Lysophospholipid	Vitamins	e5_a11	0.0324197	0.0703929	0.645213	1068	0.9101
metab_100000774	phenyllactate (PLA)		Amino Acid	Phenylalanine Metabolism	Vitamins	e5_a11	-0.218767	0.0649755	0.000787342	1068	0.0209419
metab_100002989	oleoyl-linoleoyl-glycerol (18:1/18:2) [1]		Lipid	Diacylglycerol	Vitamins	e5_a11	0.0898606	0.0704797	0.202593	1068	0.626837
metab_100001399	1,7-dimethylurate		Xenobiotics	Xanthine Metabolism	Vitamins	e5_a11	-0.0148191	0.0695089	0.831214	1068	0.96425
metab_999924243	X - 24243		NA	NA	Vitamins	e5_a11	0.0296304	0.0702964	0.67347	1068	0.918754
metab_100001405	1-methylxanthine		Xenobiotics	Xanthine Metabolism	Vitamins	e5_a11	-0.00644819	0.0699292	0.926548	1068	0.984547
metab_100009066	1-palmitoyl-2-oleoyl-GPI (16:0/18:1)*		Lipid	Phosphatidylinositol (PI)	Vitamins	e5_a11	0.0037821	0.0700888	0.956976	1068	0.990129
metab_100019982	octadecadienedioate (C18:2-DC)*		Lipid	Fatty Acid, Dicarboxylate	Vitamins	e5_a11	0.156055	0.0703301	0.0267042	1068	0.232534
metab_999921310	X - 21310		NA	NA	Vitamins	e5_a11	-0.00251154	0.0706231	0.971638	1068	0.993856
metab_100000015	xanthurenate		Amino Acid	Tryptophan Metabolism	Vitamins	e5_a11	-0.161471	0.0675349	0.0169791	1068	0.177843
metab_100020204	N-acetyl-2-aminooctanoate*		Lipid	Fatty Acid, Amino	Vitamins	e5_a11	0.138772	0.0687996	0.0439419	1068	0.306865
metab_100001002	EDTA		Xenobiotics	Chemical	Vitamins	e5_a11	-0.0377245	0.0705787	0.593106	1068	0.892544
metab_100002227	4-cholesten-3-one		Lipid	Sterol	Vitamins	e5_a11	0.0675631	0.070219	0.336179	1068	0.753933
metab_100020214	glyco-beta-muricholate**		Lipid	Primary Bile Acid Metabolism	Vitamins	e5_a11	0.134775	0.0705736	0.0564395	1068	0.349784
metab_100001034	indoleacetate		Amino Acid	Tryptophan Metabolism	Vitamins	e5_a11	-0.007552	0.0701425	0.914281	1068	0.982416
metab_100001272	1-oleoyl-GPC (18:1)		Lipid	Lysophospholipid	Vitamins	e5_a11	0.0425957	0.0707356	0.547181	1068	0.87358
metab_100008954	palmitoyl dihydrosphingomyelin (d18:0/16:0)*		Lipid	Dihydrosphingomyelins	Vitamins	e5_a11	0.0558278	0.0698182	0.424111	1068	0.814222
metab_100001870	1-palmitoyl-2-linoleoyl-GPE (16:0/18:2)		Lipid	Phosphatidylethanolamine (PE)	Vitamins	e5_a11	0.0222349	0.070592	0.752841	1068	0.945791
metab_100020261	glutamine conjugate of C6H10O2 (1)*		Partially Characterized Molecules	Partially Characterized Molecules	Vitamins	e5_a11	0.173507	0.0689691	0.0120252	1068	0.143299
metab_999921829	X - 21829		NA	NA	Vitamins	e5_a11	-0.0806703	0.068952	0.242284	1068	0.671769
metab_100020351	N-carbamoylvaline		Amino Acid	Leucine, Isoleucine and Valine Metabolism	Vitamins	e5_a11	-0.0858888	0.0670437	0.200443	1068	0.623818
metab_100004208	guaiacol sulfate		Xenobiotics	Benzoate Metabolism	Vitamins	e5_a11	-0.0660001	0.0688578	0.338029	1068	0.755528
metab_100001579	2-hydroxypalmitate		Lipid	Fatty Acid, Monohydroxy	Vitamins	e5_a11	0.0958712	0.0706068	0.174809	1068	0.593113
metab_100001956	N-methylproline		Amino Acid	Urea cycle; Arginine and Proline Metabolism	Vitamins	e5_a11	-0.00595894	0.0707133	0.932858	1068	0.985402
metab_999912111	X - 12111		NA	NA	Vitamins	e5_a11	0.00936221	0.0705714	0.894485	1068	0.978136
metab_100002769	argininate*		Amino Acid	Urea cycle; Arginine and Proline Metabolism	Vitamins	e5_a11	-0.136503	0.0693965	0.0494428	1068	0.328347
metab_100020417	N6,N6-dimethyllysine		Amino Acid	Lysine Metabolism	Vitamins	e5_a11	-0.0207461	0.0703731	0.768203	1068	0.949929
metab_999912216	X - 12216		NA	NA	Vitamins	e5_a11	-0.0920031	0.0698764	0.188238	1068	0.610128
metab_100001391	stearoylcarnitine (C18)		Lipid	Fatty Acid Metabolism (Acyl Carnitine, Long Chain Saturated)	Vitamins	e5_a11	0.105969	0.0694428	0.127309	1068	0.520329
metab_999926097	X - 26097		NA	NA	Vitamins	e5_a11	0.00993992	0.0703891	0.887728	1068	0.977956
metab_999923680	X - 23680		NA	NA	Vitamins	e5_a11	0.0479406	0.0701191	0.494312	1068	0.849934
metab_100009028	N-palmitoyl-sphinganine (d18:0/16:0)		Lipid	Dihydroceramides	Vitamins	e5_a11	0.100998	0.0706999	0.153428	1068	0.56354
metab_100000776	palmitoylcarnitine (C16)		Lipid	Fatty Acid Metabolism (Acyl Carnitine, Long Chain Saturated)	Vitamins	e5_a11	0.105733	0.0693357	0.127571	1068	0.520329
metab_100002990	oleoyl-linoleoyl-glycerol (18:1/18:2) [2]		Lipid	Diacylglycerol	Vitamins	e5_a11	0.0931312	0.0705522	0.187108	1068	0.609231
metab_100006376	3-methoxycatechol sulfate (2)		Xenobiotics	Benzoate Metabolism	Vitamins	e5_a11	-0.0489002	0.0695108	0.481904	1068	0.844961
metab_999924306	X - 24306		NA	NA	Vitamins	e5_a11	0.0361866	0.0700235	0.605419	1068	0.897114
metab_100001409	N1-methylinosine		Nucleotide	Purine Metabolism, (Hypo)Xanthine/Inosine containing	Vitamins	e5_a11	-0.0529657	0.0670968	0.430058	1068	0.817382
metab_100009069	1-(1-enyl-palmitoyl)-2-linoleoyl-GPE (P-16:0/18:2)*		Lipid	Plasmalogen	Vitamins	e5_a11	-0.0253125	0.0707657	0.720643	1068	0.934825
metab_999924337	X - 24337		NA	NA	Vitamins	e5_a11	-0.435685	0.0672419	1.40555e-10	1068	2.43954e-08
metab_100001416	orotidine		Nucleotide	Pyrimidine Metabolism, Orotate containing	Vitamins	e5_a11	-0.0691148	0.0678	0.308248	1068	0.730226
metab_100005850	3-methylglutarylcarnitine (2)		Amino Acid	Leucine, Isoleucine and Valine Metabolism	Vitamins	e5_a11	0.022646	0.0692991	0.743894	1068	0.942862
metab_999924494	X - 24494		NA	NA	Vitamins	e5_a11	0.0274138	0.0701551	0.696053	1068	0.92589
metab_100009219	1-oleoyl-2-arachidonoyl-GPE (18:1/20:4)*		Lipid	Phosphatidylethanolamine (PE)	Vitamins	e5_a11	-0.0298193	0.0702817	0.671446	1068	0.917924
metab_100002253	cinnamoylglycine		Xenobiotics	Food Component/Plant	Vitamins	e5_a11	-0.000599757	0.0699039	0.993156	1068	0.998867
metab_999924556	X - 24556		NA	NA	Vitamins	e5_a11	-0.00771302	0.0703152	0.912674	1068	0.981973
metab_100001040	1-linoleoylglycerol (18:2)		Lipid	Monoacylglycerol	Vitamins	e5_a11	0.137908	0.0705255	0.0507934	1068	0.332225
metab_100001274	N-acetylthreonine		Amino Acid	Glycine, Serine and Threonine Metabolism	Vitamins	e5_a11	0.0067471	0.0699428	0.923169	1068	0.983485
metab_100008955	tricosanoyl sphingomyelin (d18:1/23:0)*		Lipid	Sphingomyelins	Vitamins	e5_a11	-0.0283881	0.0681878	0.677258	1068	0.91989
metab_100001872	1-stearoyl-2-arachidonoyl-GPS (18:0/20:4)		Lipid	Phosphatidylserine (PS)	Vitamins	e5_a11	-0.0866033	0.0707223	0.221014	1068	0.64864
metab_100020262	glutamine conjugate of C6H10O2 (2)*		Partially Characterized Molecules	Partially Characterized Molecules	Vitamins	e5_a11	0.217687	0.0688511	0.00161281	1068	0.0348432
metab_999921834	X - 21834		NA	NA	Vitamins	e5_a11	-0.0123577	0.070762	0.861397	1068	0.971394
metab_100020360	8-methoxykynurenate		Amino Acid	Tryptophan Metabolism	Vitamins	e5_a11	0.0149666	0.0678775	0.825529	1068	0.963125
metab_100004227	2-aminooctanoate		Lipid	Fatty Acid, Amino	Vitamins	e5_a11	0.0814323	0.0698337	0.24384	1068	0.673359
metab_100001580	docosapentaenoate (n6 DPA; 22:5n6)		Lipid	Long Chain Polyunsaturated Fatty Acid (n3 and n6)	Vitamins	e5_a11	-0.00729689	0.0699454	0.916933	1068	0.982599
metab_100001977	beta-cryptoxanthin		Cofactors and Vitamins	Vitamin A Metabolism	Vitamins	e5_a11	0.0626672	0.0689701	0.36376	1068	0.773469
metab_999912112	X - 12112		NA	NA	Vitamins	e5_a11	0.0652213	0.0704709	0.354912	1068	0.767348
metab_100002784	2-oxoarginine*		Amino Acid	Urea cycle; Arginine and Proline Metabolism	Vitamins	e5_a11	-0.0380785	0.0694523	0.583623	1068	0.888787
metab_100020419	1-carboxyethylphenylalanine	N-lactoyl phenylalanine	Amino Acid	Phenylalanine Metabolism	Vitamins	e5_a11	-0.0302804	0.0685639	0.658842	1068	0.914476
metab_999912221	X - 12221		NA	NA	Vitamins	e5_a11	-0.0996539	0.0694051	0.151345	1068	0.560203
metab_100001392	laurylcarnitine (C12)		Lipid	Fatty Acid Metabolism (Acyl Carnitine, Medium Chain)	Vitamins	e5_a11	0.025376	0.068772	0.712211	1068	0.931569
metab_999926106	X - 26106		NA	NA	Vitamins	e5_a11	0.0217485	0.0680142	0.749209	1068	0.944256
metab_999923739	X - 23739		NA	NA	Vitamins	e5_a11	0.0325256	0.0699074	0.641835	1068	0.909075
metab_100009030	lactosyl-N-palmitoyl-sphingosine (d18:1/16:0)		Lipid	Lactosylceramides (LCER)	Vitamins	e5_a11	0.0228213	0.0705126	0.746267	1068	0.943693
metab_100000781	hexanoylcarnitine (C6)		Lipid	Fatty Acid Metabolism (Acyl Carnitine, Medium Chain)	Vitamins	e5_a11	0.0374935	0.069688	0.590676	1068	0.891264
metab_100003000	1-(1-enyl-palmitoyl)-GPE (P-16:0)*		Lipid	Lysoplasmalogen	Vitamins	e5_a11	0.0011147	0.0707384	0.98743	1068	0.997857
metab_100006378	N-acetylkynurenine (2)		Amino Acid	Tryptophan Metabolism	Vitamins	e5_a11	-0.105463	0.0666049	0.113624	1068	0.493916
metab_999924307	X - 24307		NA	NA	Vitamins	e5_a11	0.0341435	0.0701757	0.626682	1068	0.904161
metab_100001412	N2,N2-dimethylguanosine		Nucleotide	Purine Metabolism, Guanine containing	Vitamins	e5_a11	-0.00325319	0.0692857	0.962559	1068	0.99129
metab_100009078	1-oleoyl-2-linoleoyl-GPE (18:1/18:2)*		Lipid	Phosphatidylethanolamine (PE)	Vitamins	e5_a11	-0.0134342	0.0706551	0.849238	1068	0.968248
metab_999924344	X - 24344		NA	NA	Vitamins	e5_a11	-0.0337875	0.0693447	0.626189	1068	0.903662
metab_100001417	phenylacetylglutamine		Peptide	Acetylated Peptides	Vitamins	e5_a11	-0.0892999	0.0696748	0.200238	1068	0.623692
metab_100005864	methyl glucopyranoside (alpha + beta)		Xenobiotics	Food Component/Plant	Vitamins	e5_a11	0.153129	0.0691914	0.0271006	1068	0.234324
metab_999924518	X - 24518		NA	NA	Vitamins	e5_a11	-0.00834118	0.0682083	0.902693	1068	0.979933
metab_100009225	1-(1-enyl-stearoyl)-2-linoleoyl-GPE (P-18:0/18:2)*		Lipid	Plasmalogen	Vitamins	e5_a11	0.0250837	0.070259	0.721149	1068	0.934987
metab_100002254	stearoyl ethanolamide		Lipid	Endocannabinoid	Vitamins	e5_a11	0.0508043	0.0687852	0.460317	1068	0.832875
metab_999924588	X - 24588		NA	NA	Vitamins	e5_a11	0.0311481	0.0684623	0.649226	1068	0.911645
metab_100001051	1-methylhistidine		Amino Acid	Histidine Metabolism	Vitamins	e5_a11	0.0044979	0.0696829	0.948546	1068	0.988448
metab_100001276	N-acetylisoleucine		Amino Acid	Leucine, Isoleucine and Valine Metabolism	Vitamins	e5_a11	0.0756415	0.0682254	0.26781	1068	0.69682
metab_100008956	sphingomyelin (d18:2/23:0, d18:1/23:1, d17:1/24:1)*		Lipid	Sphingomyelins	Vitamins	e5_a11	-0.0627195	0.0659363	0.341712	1068	0.758489
metab_100001876	sphinganine-1-phosphate		Lipid	Sphingolipid Synthesis	Vitamins	e5_a11	0.0258414	0.070508	0.714063	1068	0.931978
metab_100020276	sphingomyelin (d17:1/14:0, d16:1/15:0)*		Lipid	Sphingomyelins	Vitamins	e5_a11	-0.0667408	0.0640552	0.297682	1068	0.722724
metab_999921842	X - 21842		NA	NA	Vitamins	e5_a11	-0.0395791	0.0707468	0.575974	1068	0.886066
metab_100020361	3-amino-2-piperidone		Amino Acid	Urea cycle; Arginine and Proline Metabolism	Vitamins	e5_a11	-0.0641142	0.0694769	0.356313	1068	0.768331
metab_100004295	2-piperidinone		Xenobiotics	Food Component/Plant	Vitamins	e5_a11	-0.028324	0.0699517	0.685627	1068	0.922241
metab_100001590	isobutyrylglycine		Amino Acid	Leucine, Isoleucine and Valine Metabolism	Vitamins	e5_a11	0.0327624	0.0707131	0.643234	1068	0.909586
metab_100001987	5alpha-androstan-3beta,17beta-diol disulfate		Lipid	Androgenic Steroids	Vitamins	e5_a11	-0.0447193	0.0592611	0.450648	1068	0.827648
metab_999912117	X - 12117		NA	NA	Vitamins	e5_a11	0.00963063	0.0683892	0.888038	1068	0.977956
metab_100002796	cis-4-decenoate (10:1n6)*		Lipid	Medium Chain Fatty Acid	Vitamins	e5_a11	0.0843927	0.0703259	0.230398	1068	0.659958
metab_100020421	1-carboxyethyltyrosine	N-lactoyl tyrosine	Amino Acid	Tyrosine Metabolism	Vitamins	e5_a11	-0.059587	0.0688354	0.38688	1068	0.788205
metab_999912283	X - 12283		NA	NA	Vitamins	e5_a11	0.0319036	0.0705552	0.651232	1068	0.91232
metab_100001393	isovalerylcarnitine (C5)		Amino Acid	Leucine, Isoleucine and Valine Metabolism	Vitamins	e5_a11	-0.0414282	0.0693018	0.550104	1068	0.87461
metab_999926107	X - 26107		NA	NA	Vitamins	e5_a11	0.0588842	0.0664184	0.375514	1068	0.781712
metab_999923780	X - 23780		NA	NA	Vitamins	e5_a11	0.0705773	0.0704125	0.316407	1068	0.738512
metab_100009038	myristoyl dihydrosphingomyelin (d18:0/14:0)*		Lipid	Dihydrosphingomyelins	Vitamins	e5_a11	-0.0269198	0.0688094	0.695711	1068	0.925836
metab_100000792	dehydroepiandrosterone sulfate (DHEA-S)		Lipid	Androgenic Steroids	Vitamins	e5_a11	0.0321895	0.0635776	0.612749	1068	0.899758
metab_100003001	1-(1-enyl-stearoyl)-GPE (P-18:0)*		Lipid	Lysoplasmalogen	Vitamins	e5_a11	0.0602908	0.0706361	0.393552	1068	0.793634
metab_100006379	C-glycosyltryptophan		Amino Acid	Tryptophan Metabolism	Vitamins	e5_a11	-0.0392084	0.0689973	0.569978	1068	0.88418
metab_999924328	X - 24328		NA	NA	Vitamins	e5_a11	-0.0740273	0.0591607	0.211103	1068	0.636901
metab_100001413	N4-acetylcytidine		Nucleotide	Pyrimidine Metabolism, Cytidine containing	Vitamins	e5_a11	-0.0780358	0.0702034	0.266576	1068	0.694965
metab_100009130	1-oleoyl-2-docosahexaenoyl-GPC (18:1/22:6)*		Lipid	Phosphatidylcholine (PC)	Vitamins	e5_a11	0.112157	0.0692873	0.105802	1068	0.479453
metab_999924418	X - 24418		NA	NA	Vitamins	e5_a11	0.091951	0.0696776	0.187231	1068	0.609364
metab_100001423	4-hydroxyhippurate		Xenobiotics	Benzoate Metabolism	Vitamins	e5_a11	0.0930791	0.0705813	0.187536	1068	0.609662
metab_100005985	sphingomyelin (d18:2/14:0, d18:1/14:1)*		Lipid	Sphingomyelins	Vitamins	e5_a11	-0.0740444	0.0611016	0.225849	1068	0.65478
metab_999924544	X - 24544		NA	NA	Vitamins	e5_a11	-0.0176191	0.0638421	0.782618	1068	0.953381
metab_100009227	1-linoleoyl-GPG (18:2)*		Lipid	Lysophospholipid	Vitamins	e5_a11	0.0365754	0.0706834	0.604946	1068	0.897114
metab_100002259	cis-4-decenoylcarnitine (C10:1)		Lipid	Fatty Acid Metabolism (Acyl Carnitine, Monounsaturated)	Vitamins	e5_a11	0.0217606	0.0700719	0.756206	1068	0.946837
metab_999924757	X - 24757		NA	NA	Vitamins	e5_a11	0.0368242	0.0706492	0.602318	1068	0.896415
metab_100001054	butyrylcarnitine (C4)		Lipid	Fatty Acid Metabolism (also BCAA Metabolism)	Vitamins	e5_a11	-0.0647228	0.0705347	0.359035	1068	0.770461
metab_100001277	10-nonadecenoate (19:1n9)		Lipid	Long Chain Monounsaturated Fatty Acid	Vitamins	e5_a11	-0.00805359	0.0690105	0.907119	1068	0.980813
metab_100008957	sphingomyelin (d18:2/24:1, d18:1/24:2)*		Lipid	Sphingomyelins	Vitamins	e5_a11	-0.0367041	0.0686131	0.592801	1068	0.892544
metab_100001882	glycosyl-N-stearoyl-sphingosine (d18:1/18:0)		Lipid	Hexosylceramides (HCER)	Vitamins	e5_a11	0.0329784	0.0689603	0.63259	1068	0.905962
metab_100020343	tetradecadienoate (14:2)*		Lipid	Long Chain Polyunsaturated Fatty Acid (n3 and n6)	Vitamins	e5_a11	0.0654245	0.0692331	0.344879	1068	0.761357
metab_999922162	X - 22162		NA	NA	Vitamins	e5_a11	0.056438	0.0703991	0.422913	1068	0.813729
metab_100020371	N,N-dimethylalanine		Amino Acid	Alanine and Aspartate Metabolism	Vitamins	e5_a11	-0.050432	0.070704	0.475827	1068	0.841269
metab_100004299	N-acetyl-1-methylhistidine*		Amino Acid	Histidine Metabolism	Vitamins	e5_a11	0.0396206	0.0698094	0.570458	1068	0.88438
metab_100001593	glutarylcarnitine (C5-DC)		Amino Acid	Lysine Metabolism	Vitamins	e5_a11	-0.0762753	0.0694972	0.272658	1068	0.701878
metab_100001988	5alpha-pregnan-3beta,20alpha-diol disulfate		Lipid	Progestin Steroids	Vitamins	e5_a11	0.00252746	0.0681064	0.970404	1068	0.993803
metab_999912193	X - 12193		NA	NA	Vitamins	e5_a11	0.155776	0.0702221	0.0267421	1068	0.232666
metab_100002873	1-lignoceroyl-GPC (24:0)		Lipid	Lysophospholipid	Vitamins	e5_a11	0.0768145	0.0703092	0.27485	1068	0.704437
metab_999925957	X - 25957		NA	NA	Vitamins	e5_a11	-0.011236	0.0706148	0.873608	1068	0.974186
metab_100004541	acisoga		Amino Acid	Polyamine Metabolism	Vitamins	e5_a11	-0.0903552	0.0703653	0.199391	1068	0.622509
metab_100002927	S-methylcysteine sulfoxide		Amino Acid	Methionine, Cysteine, SAM and Taurine Metabolism	Vitamins	e5_a11	0.123512	0.0706378	0.0806618	1068	0.419726
metab_999926108	X - 26108		NA	NA	Vitamins	e5_a11	0.0914113	0.0676697	0.177032	1068	0.595138
metab_999923782	X - 23782		NA	NA	Vitamins	e5_a11	0.060052	0.0693163	0.386495	1068	0.788011
metab_100009042	5-hydroxyindole sulfate		Amino Acid	Tryptophan Metabolism	Vitamins	e5_a11	-0.232319	0.0699474	0.000926305	1068	0.0235767
metab_100000802	acetylcarnitine (C2)		Lipid	Fatty Acid Metabolism (Acyl Carnitine, Short Chain)	Vitamins	e5_a11	0.0933364	0.0705618	0.186199	1068	0.60821
metab_100003119	N-oleoyltaurine		Lipid	Endocannabinoid	Vitamins	e5_a11	0.0842832	0.0705175	0.232271	1068	0.661815
metab_100006430	arabitol/xylitol		Carbohydrate	Pentose Metabolism	Vitamins	e5_a11	-0.0823249	0.0693805	0.235662	1068	0.6659
metab_999924334	X - 24334		NA	NA	Vitamins	e5_a11	0.026953	0.065991	0.683037	1068	0.92205
metab_100001415	N6-carbamoylthreonyladenosine		Nucleotide	Purine Metabolism, Adenine containing	Vitamins	e5_a11	-0.0906215	0.0678805	0.182157	1068	0.602498
metab_100009131	1-linoleoyl-2-arachidonoyl-GPC (18:2/20:4n6)*		Lipid	Phosphatidylcholine (PC)	Vitamins	e5_a11	-0.0027004	0.0692771	0.968914	1068	0.993129
metab_999924422	X - 24422		NA	NA	Vitamins	e5_a11	-0.00508168	0.0696551	0.941856	1068	0.987501
metab_100001425	5,6-dihydrouridine		Nucleotide	Pyrimidine Metabolism, Uracil containing	Vitamins	e5_a11	-0.0576823	0.0699244	0.4096	1068	0.803686
metab_100005986	sphingomyelin (d18:1/24:1, d18:2/24:0)*		Lipid	Sphingomyelins	Vitamins	e5_a11	-0.0153925	0.0701022	0.826247	1068	0.963125
metab_999924546	X - 24546		NA	NA	Vitamins	e5_a11	0.0389865	0.063178	0.537307	1068	0.869822
metab_100009232	thioproline		Xenobiotics	Chemical	Vitamins	e5_a11	0.0116286	0.0704228	0.868877	1068	0.972628
metab_100002284	2S,3R-dihydroxybutyrate		Lipid	Fatty Acid, Dihydroxy	Vitamins	e5_a11	-0.0413329	0.0622315	0.506719	1068	0.857365
metab_999924811	X - 24811		NA	NA	Vitamins	e5_a11	-0.175813	0.0697812	0.0118981	1068	0.142573
metab_100001055	isobutyrylcarnitine (C4)		Amino Acid	Leucine, Isoleucine and Valine Metabolism	Vitamins	e5_a11	-0.0764698	0.0706497	0.279329	1068	0.708167
metab_100001278	10-heptadecenoate (17:1n7)		Lipid	Long Chain Monounsaturated Fatty Acid	Vitamins	e5_a11	0.0132274	0.0679512	0.845696	1068	0.967602
metab_100008976	1-stearoyl-2-linoleoyl-GPE (18:0/18:2)*		Lipid	Phosphatidylethanolamine (PE)	Vitamins	e5_a11	0.0493026	0.0706542	0.485454	1068	0.846005
metab_100001925	cyclo(leu-pro)		Peptide	Dipeptide	Vitamins	e5_a11	-0.102732	0.0697872	0.141296	1068	0.542593
metab_100001294	gamma-glutamylglycine		Peptide	Gamma-glutamyl Amino Acid	Vitamins	e5_a11	0.13155	0.0700955	0.0608296	1068	0.365132
metab_999922509	X - 22509		NA	NA	Vitamins	e5_a11	-0.0703966	0.0707906	0.320238	1068	0.741264
metab_999925420	X - 25420		NA	NA	Vitamins	e5_a11	0.00334134	0.0673372	0.960434	1068	0.990924
metab_100004318	indolin-2-one		Xenobiotics	Food Component/Plant	Vitamins	e5_a11	-0.0841171	0.0699529	0.229445	1068	0.658984
metab_100001594	beta-hydroxyisovaleroylcarnitine		Amino Acid	Leucine, Isoleucine and Valine Metabolism	Vitamins	e5_a11	-0.144721	0.0700778	0.0391512	1068	0.288682
metab_100001334	N-acetylproline		Amino Acid	Urea cycle; Arginine and Proline Metabolism	Vitamins	e5_a11	-0.0306366	0.068835	0.656358	1068	0.913716
metab_100004329	sphingomyelin (d18:2/16:0, d18:1/16:1)*		Lipid	Sphingomyelins	Vitamins	e5_a11	-0.0569113	0.068542	0.406548	1068	0.802151
metab_100002875	1-(1-enyl-palmitoyl)-GPC (P-16:0)*		Lipid	Lysoplasmalogen	Vitamins	e5_a11	0.0425143	0.0707011	0.547752	1068	0.873615
metab_100006296	sphingomyelin (d18:1/22:2, d18:2/22:1, d16:1/24:2)*		Lipid	Sphingomyelins	Vitamins	e5_a11	-0.0577322	0.0664864	0.385409	1068	0.787279
metab_100004542	2-aminoheptanoate		Lipid	Fatty Acid, Amino	Vitamins	e5_a11	0.0289485	0.0700677	0.67958	1068	0.921129
metab_100001170	3-hydroxy-2-ethylpropionate		Amino Acid	Leucine, Isoleucine and Valine Metabolism	Vitamins	e5_a11	-0.0306156	0.0690908	0.657768	1068	0.914027
metab_999926109	X - 26109		NA	NA	Vitamins	e5_a11	-0.0487632	0.0695606	0.483445	1068	0.845548
metab_100001197	10-undecenoate (11:1n1)		Lipid	Medium Chain Fatty Acid	Vitamins	e5_a11	-0.0399946	0.0700663	0.568249	1068	0.883147
metab_100005998	octadecanedioylcarnitine (C18-DC)*		Lipid	Fatty Acid Metabolism (Acyl Carnitine, Dicarboxylate)	Vitamins	e5_a11	0.04529	0.0683367	0.507636	1068	0.857957
metab_100000840	tartronate (hydroxymalonate)		Xenobiotics	Food Component/Plant	Vitamins	e5_a11	0.27114	0.0685346	8.11796e-05	1068	0.00347827
metab_100003151	linoleoylcarnitine (C18:2)*		Lipid	Fatty Acid Metabolism (Acyl Carnitine, Polyunsaturated)	Vitamins	e5_a11	0.100978	0.0694843	0.146451	1068	0.551274
metab_100006435	N-acetylglucosamine/N-acetylgalactosamine		Carbohydrate	Aminosugar Metabolism	Vitamins	e5_a11	0.0460085	0.0703262	0.513114	1068	0.860936
metab_999924456	X - 24456		NA	NA	Vitamins	e5_a11	0.0647849	0.0698101	0.35361	1068	0.766443
metab_100009139	1-myristoyl-2-arachidonoyl-GPC (14:0/20:4)*		Lipid	Phosphatidylcholine (PC)	Vitamins	e5_a11	-0.133579	0.0683426	0.0508975	1068	0.332332
metab_100006641	glycochenodeoxycholate 3-sulfate		Lipid	Primary Bile Acid Metabolism	Vitamins	e5_a11	0.028172	0.0689359	0.682864	1068	0.92205
metab_100008980	1-stearoyl-2-linoleoyl-GPC (18:0/18:2)*		Lipid	Phosphatidylcholine (PC)	Vitamins	e5_a11	0.0681026	0.0696526	0.328422	1068	0.746814
metab_100001950	bilirubin (E,E)*		Cofactors and Vitamins	Hemoglobin and Porphyrin Metabolism	Vitamins	e5_a11	-0.00271161	0.0705304	0.969339	1068	0.993331
metab_100005996	octadecenedioylcarnitine (C18:1-DC)*		Lipid	Fatty Acid Metabolism (Acyl Carnitine, Dicarboxylate)	Vitamins	e5_a11	0.0766317	0.0682517	0.261784	1068	0.690086
metab_999922776	X - 22776		NA	NA	Vitamins	e5_a11	0.00124438	0.0708299	0.985986	1068	0.997716
metab_100009246	2-methylserine		Amino Acid	Glycine, Serine and Threonine Metabolism	Vitamins	e5_a11	0.0115784	0.070772	0.870076	1068	0.973116
metab_100002356	(16 or 17)-methylstearate (a19:0 or i19:0)		Lipid	Fatty Acid, Branched	Vitamins	e5_a11	0.0123314	0.0690208	0.858237	1068	0.970384
metab_999924812	X - 24812		NA	NA	Vitamins	e5_a11	-0.00321381	0.0702339	0.963511	1068	0.991294
metab_100001064	glycolithocholate		Lipid	Secondary Bile Acid Metabolism	Vitamins	e5_a11	0.0185718	0.0708247	0.793202	1068	0.956584
metab_100001279	hyocholate		Lipid	Secondary Bile Acid Metabolism	Vitamins	e5_a11	0.0312012	0.0696757	0.654385	1068	0.913122
metab_100008977	1-stearoyl-2-arachidonoyl-GPE (18:0/20:4)		Lipid	Phosphatidylethanolamine (PE)	Vitamins	e5_a11	-0.0433958	0.0702909	0.53712	1068	0.86969
metab_100001948	succinylcarnitine (C4-DC)		Energy	TCA Cycle	Vitamins	e5_a11	-0.112634	0.0692467	0.104127	1068	0.475743
metab_100001295	gamma-glutamyltryptophan		Peptide	Gamma-glutamyl Amino Acid	Vitamins	e5_a11	-0.0372013	0.0696007	0.59311	1068	0.892544
metab_999922771	X - 22771		NA	NA	Vitamins	e5_a11	-0.0563987	0.0708166	0.425974	1068	0.815776
metab_999925422	X - 25422		NA	NA	Vitamins	e5_a11	0.0817327	0.069011	0.236542	1068	0.666495
metab_100004322	2-aminophenol sulfate		Xenobiotics	Food Component/Plant	Vitamins	e5_a11	0.0127727	0.0705097	0.856286	1068	0.970028
metab_100001597	tiglylcarnitine (C5:1-DC)		Amino Acid	Leucine, Isoleucine and Valine Metabolism	Vitamins	e5_a11	-0.108957	0.0698958	0.119328	1068	0.505429
metab_100001335	eicosenoate (20:1)		Lipid	Long Chain Monounsaturated Fatty Acid	Vitamins	e5_a11	0.0535607	0.0704064	0.446983	1068	0.82654
metab_100004499	6-oxopiperidine-2-carboxylate		Amino Acid	Lysine Metabolism	Vitamins	e5_a11	0.00498765	0.0703738	0.943512	1068	0.987502
metab_100002910	1-methyl-5-imidazoleacetate		Amino Acid	Histidine Metabolism	Vitamins	e5_a11	-0.0721457	0.0693191	0.298216	1068	0.722724
metab_100006298	lignoceroyl sphingomyelin (d18:1/24:0)		Lipid	Sphingomyelins	Vitamins	e5_a11	0.000509013	0.0704296	0.994235	1068	0.998929
metab_100004575	N2,N5-diacetylornithine		Amino Acid	Urea cycle; Arginine and Proline Metabolism	Vitamins	e5_a11	0.130089	0.0696228	0.0619703	1068	0.368594
metab_100001178	3-carboxy-4-methyl-5-propyl-2-furanpropanoate (CMPF)		Lipid	Fatty Acid, Dicarboxylate	Vitamins	e5_a11	0.147737	0.0703913	0.0360699	1068	0.275665
metab_999926111	X - 26111		NA	NA	Vitamins	e5_a11	0.0115418	0.0705098	0.870006	1068	0.97311
metab_100001198	myristoleate (14:1n5)		Lipid	Long Chain Monounsaturated Fatty Acid	Vitamins	e5_a11	0.0298861	0.0648343	0.64492	1068	0.9101
metab_100006005	5alpha-androstan-3alpha,17beta-diol monosulfate (2)		Lipid	Androgenic Steroids	Vitamins	e5_a11	-0.0285584	0.0427546	0.504304	1068	0.85636
metab_100000841	oxalate (ethanedioate)		Cofactors and Vitamins	Ascorbate and Aldarate Metabolism	Vitamins	e5_a11	0.25728	0.0682345	0.00017187	1068	0.0062045
metab_100003169	isoleucylglycine		Peptide	Dipeptide	Vitamins	e5_a11	0.103894	0.0697757	0.136792	1068	0.534568
metab_100006438	citraconate/glutaconate		Energy	TCA Cycle	Vitamins	e5_a11	-0.112523	0.0691683	0.104075	1068	0.475573
metab_999924462	X - 24462		NA	NA	Vitamins	e5_a11	-0.0372512	0.0699198	0.594303	1068	0.892966
metab_100009160	1-(1-enyl-palmitoyl)-2-palmitoleoyl-GPC (P-16:0/16:1)*		Lipid	Plasmalogen	Vitamins	e5_a11	0.0562903	0.0681683	0.409129	1068	0.803579
metab_100006642	glycodeoxycholate 3-sulfate		Lipid	Secondary Bile Acid Metabolism	Vitamins	e5_a11	0.118158	0.0702315	0.0927843	1068	0.450447
metab_100008984	1-palmitoyl-2-palmitoleoyl-GPC (16:0/16:1)*		Lipid	Phosphatidylcholine (PC)	Vitamins	e5_a11	-0.0156268	0.0692363	0.821477	1068	0.963075
metab_100001951	bilirubin (E,Z or Z,E)*		Cofactors and Vitamins	Hemoglobin and Porphyrin Metabolism	Vitamins	e5_a11	0.0355868	0.0697292	0.609907	1068	0.899285
metab_100001300	alpha-hydroxyisovalerate		Amino Acid	Leucine, Isoleucine and Valine Metabolism	Vitamins	e5_a11	-0.200048	0.0675647	0.00313607	1068	0.05644
metab_999922834	X - 22834		NA	NA	Vitamins	e5_a11	0.0298883	0.0704918	0.671654	1068	0.918
metab_100009264	glycochenodeoxycholate glucuronide (1)		Lipid	Primary Bile Acid Metabolism	Vitamins	e5_a11	0.0631983	0.0661314	0.339468	1068	0.756586
metab_100002367	2R,3R-dihydroxybutyrate		Lipid	Fatty Acid, Dihydroxy	Vitamins	e5_a11	0.0387544	0.0703028	0.581579	1068	0.887819
metab_999924947	X - 24947		NA	NA	Vitamins	e5_a11	-0.0175983	0.0695864	0.800395	1068	0.95811
metab_100001073	androsterone sulfate		Lipid	Androgenic Steroids	Vitamins	e5_a11	-0.0457555	0.0687402	0.505792	1068	0.857246
metab_100001287	epiandrosterone sulfate		Lipid	Androgenic Steroids	Vitamins	e5_a11	-0.0127443	0.0659816	0.846879	1068	0.967822
metab_100001167	pro-hydroxy-pro		Amino Acid	Urea cycle; Arginine and Proline Metabolism	Vitamins	e5_a11	0.0449188	0.0704148	0.523665	1068	0.864766
metab_100006361	dopamine 3-O-sulfate		Amino Acid	Tyrosine Metabolism	Vitamins	e5_a11	0.091127	0.0705196	0.196561	1068	0.61991
metab_100001296	stachydrine		Xenobiotics	Food Component/Plant	Vitamins	e5_a11	0.0333041	0.0706618	0.637511	1068	0.907406
metab_100001182	docosadienoate (22:2n6)		Lipid	Long Chain Polyunsaturated Fatty Acid (n3 and n6)	Vitamins	e5_a11	0.0589126	0.0705434	0.403835	1068	0.800577
metab_999925520	X - 25520		NA	NA	Vitamins	e5_a11	-0.0235416	0.0707646	0.739445	1068	0.941228
metab_100004326	3-acetylphenol sulfate		Xenobiotics	Chemical	Vitamins	e5_a11	-0.0923972	0.0702196	0.188514	1068	0.610128
metab_100001604	hydroquinone sulfate		Xenobiotics	Drug - Topical Agents	Vitamins	e5_a11	0.0391117	0.0706742	0.5801	1068	0.88724
metab_100001337	linolenate [alpha or gamma; (18:3n3 or 6)]		Lipid	Long Chain Polyunsaturated Fatty Acid (n3 and n6)	Vitamins	e5_a11	0.139987	0.0690193	0.0427853	1068	0.30244
metab_100004523	N-delta-acetylornithine		Amino Acid	Urea cycle; Arginine and Proline Metabolism	Vitamins	e5_a11	0.0610181	0.0707045	0.388331	1068	0.789434
metab_100002911	glycoursodeoxycholate		Lipid	Secondary Bile Acid Metabolism	Vitamins	e5_a11	0.12152	0.0703616	0.0844435	1068	0.428715
metab_100006314	sphingomyelin (d17:1/16:0, d18:1/15:0, d16:1/17:0)*		Lipid	Sphingomyelins	Vitamins	e5_a11	-0.0506011	0.0688107	0.462278	1068	0.833967
metab_100004601	1H-indole-7-acetic acid		Xenobiotics	Bacterial/Fungal	Vitamins	e5_a11	-0.0779942	0.0703959	0.268139	1068	0.697302
metab_100001181	docosapentaenoate (n3 DPA; 22:5n3)		Lipid	Long Chain Polyunsaturated Fatty Acid (n3 and n6)	Vitamins	e5_a11	0.0709881	0.0690922	0.304447	1068	0.726812
metab_999926119	X - 26119		NA	NA	Vitamins	e5_a11	0.0689895	0.069372	0.320212	1068	0.741264
metab_100001208	1-methyl-4-imidazoleacetate		Amino Acid	Histidine Metabolism	Vitamins	e5_a11	0.0513335	0.06998	0.463388	1068	0.834726
metab_100006051	myristoleoylcarnitine (C14:1)*		Lipid	Fatty Acid Metabolism (Acyl Carnitine, Monounsaturated)	Vitamins	e5_a11	0.0524004	0.0695434	0.451321	1068	0.827961
metab_100000846	erythritol		Xenobiotics	Food Component/Plant	Vitamins	e5_a11	-0.00953752	0.0691977	0.890401	1068	0.977956
metab_100003240	N-stearoyltaurine		Lipid	Endocannabinoid	Vitamins	e5_a11	0.0519919	0.0706395	0.461882	1068	0.833702
metab_100006614	adipoylcarnitine (C6-DC)		Lipid	Fatty Acid Metabolism (Acyl Carnitine, Dicarboxylate)	Vitamins	e5_a11	-0.0651143	0.0694589	0.34874	1068	0.763813
metab_999924473	X - 24473		NA	NA	Vitamins	e5_a11	0.0200463	0.0706876	0.77678	1068	0.95155
metab_100009162	1-(1-enyl-palmitoyl)-2-palmitoyl-GPC (P-16:0/16:0)*		Lipid	Plasmalogen	Vitamins	e5_a11	0.0218843	0.070744	0.75712	1068	0.946935
metab_100006644	taurodeoxycholic acid 3-sulfate		Lipid	Secondary Bile Acid Metabolism	Vitamins	e5_a11	0.193795	0.0705266	0.00610062	1068	0.0912986
metab_100008985	1-palmitoyl-2-dihomo-linolenoyl-GPC (16:0/20:3n3 or 6)*		Lipid	Phosphatidylcholine (PC)	Vitamins	e5_a11	0.0135848	0.0701865	0.846563	1068	0.967636
metab_100001104	N-acetyltyrosine		Amino Acid	Tyrosine Metabolism	Vitamins	e5_a11	0.0789704	0.0699513	0.25918	1068	0.68781
metab_100001313	gamma-glutamylmethionine		Peptide	Gamma-glutamyl Amino Acid	Vitamins	e5_a11	-0.0295282	0.0695022	0.67103	1068	0.917723
metab_100001121	pyridoxate		Cofactors and Vitamins	Vitamin B6 Metabolism	Vitamins	e5_a11	0.684989	0.0674956	3.66124e-23	1068	4.01704e-20
metab_100009271	(S)-3-hydroxybutyrylcarnitine		Lipid	Fatty Acid Metabolism (Acyl Carnitine, Hydroxy)	Vitamins	e5_a11	0.188337	0.0688781	0.00635423	1068	0.0937149
metab_100002417	2,3-dihydroxyisovalerate		Xenobiotics	Food Component/Plant	Vitamins	e5_a11	-0.0325222	0.0704362	0.644373	1068	0.910025
metab_999924949	X - 24949		NA	NA	Vitamins	e5_a11	-0.00524305	0.0704681	0.940704	1068	0.98727
metab_100001081	2-pyrrolidinone		Amino Acid	Glutamate Metabolism	Vitamins	e5_a11	0.163655	0.0701787	0.019888	1068	0.195138
metab_100001293	N-acetylhistidine		Amino Acid	Histidine Metabolism	Vitamins	e5_a11	0.115287	0.0697784	0.0987906	1068	0.463209
metab_100009014	1-(1-enyl-palmitoyl)-2-arachidonoyl-GPC (P-16:0/20:4)*		Lipid	Plasmalogen	Vitamins	e5_a11	-0.0491356	0.0706203	0.486724	1068	0.846648
metab_100006367	3-hydroxyhexanoate		Lipid	Fatty Acid, Monohydroxy	Vitamins	e5_a11	-0.00791126	0.0698565	0.909854	1068	0.98124
metab_100004635	methionine sulfone		Amino Acid	Methionine, Cysteine, SAM and Taurine Metabolism	Vitamins	e5_a11	0.141934	0.0686611	0.03896	1068	0.287853
metab_100002544	4-hydroxyglutamate		Amino Acid	Glutamate Metabolism	Vitamins	e5_a11	0.0130638	0.068661	0.849138	1068	0.96817
metab_999925790	X - 25790		NA	NA	Vitamins	e5_a11	-0.198973	0.0664999	0.00283476	1068	0.0524935
metab_100004328	sphingomyelin (d18:1/14:0, d16:1/16:0)*		Lipid	Sphingomyelins	Vitamins	e5_a11	-0.0576474	0.0690539	0.404007	1068	0.800577
metab_100001605	catechol sulfate		Xenobiotics	Benzoate Metabolism	Vitamins	e5_a11	-0.0995737	0.0706513	0.159018	1068	0.571067
metab_100006295	sphingomyelin (d18:1/22:1, d18:2/22:0, d16:1/24:1)*		Lipid	Sphingomyelins	Vitamins	e5_a11	-0.0740068	0.0689398	0.283291	1068	0.710464
metab_100001253	N-acetylglutamine		Amino Acid	Glutamate Metabolism	Vitamins	e5_a11	0.099381	0.069908	0.155437	1068	0.566297
metab_100002466	cysteinylglycine disulfide*		Amino Acid	Glutathione Metabolism	Vitamins	e5_a11	-0.0584109	0.0703419	0.406507	1068	0.802151
metab_999925265	X - 25265		NA	NA	Vitamins	e5_a11	0.00680954	0.0707062	0.923295	1068	0.983485
metab_100004634	3-methoxytyramine sulfate		Amino Acid	Tyrosine Metabolism	Vitamins	e5_a11	0.0384169	0.0702071	0.58436	1068	0.888943
metab_100002528	sulfate*		Xenobiotics	Chemical	Vitamins	e5_a11	-0.0751471	0.0707792	0.288608	1068	0.715039
metab_100006375	3-methoxycatechol sulfate (1)		Xenobiotics	Benzoate Metabolism	Vitamins	e5_a11	-0.0327713	0.0703478	0.641421	1068	0.908882
metab_100001211	sebacate (C10-DC)		Lipid	Fatty Acid, Dicarboxylate	Vitamins	e5_a11	0.0517362	0.0686462	0.451218	1068	0.827891
metab_100006082	4-hydroxychlorothalonil		Xenobiotics	Chemical	Vitamins	e5_a11	-0.0980056	0.0694941	0.158751	1068	0.570862
metab_100000861	2,3-dihydroxypyridine		Xenobiotics	Food Component/Plant	Vitamins	e5_a11	-0.0788819	0.0696714	0.257806	1068	0.686967
metab_100003258	2-O-methylascorbic acid		Cofactors and Vitamins	Ascorbate and Aldarate Metabolism	Vitamins	e5_a11	0.124862	0.0701314	0.0752957	1068	0.406888
metab_100006620	nonanoylcarnitine (C9)		Lipid	Fatty Acid Metabolism (Acyl Carnitine, Medium Chain)	Vitamins	e5_a11	-0.0050662	0.0690582	0.941532	1068	0.987496
metab_999924475	X - 24475		NA	NA	Vitamins	e5_a11	0.0910075	0.0685217	0.184411	1068	0.605489
metab_100009181	1-stearoyl-2-oleoyl-GPI (18:0/18:1)*		Lipid	Phosphatidylinositol (PI)	Vitamins	e5_a11	0.0265472	0.070377	0.706089	1068	0.929725
metab_100006726	linoleoyl ethanolamide		Lipid	Endocannabinoid	Vitamins	e5_a11	0.0482705	0.0700864	0.491144	1068	0.848524
metab_100008990	1-palmitoyl-2-arachidonoyl-GPE (16:0/20:4)*		Lipid	Phosphatidylethanolamine (PE)	Vitamins	e5_a11	-0.0471429	0.0702947	0.502591	1068	0.855265
metab_100001106	1,3-dimethylurate		Xenobiotics	Xanthine Metabolism	Vitamins	e5_a11	-0.0484402	0.0697268	0.487386	1068	0.846884
metab_100001314	gamma-glutamylthreonine		Peptide	Gamma-glutamyl Amino Acid	Vitamins	e5_a11	-0.0731479	0.0705961	0.300369	1068	0.724214
metab_100001126	gamma-glutamylvaline		Peptide	Gamma-glutamyl Amino Acid	Vitamins	e5_a11	-0.0802714	0.0692584	0.246711	1068	0.675712
metab_100009272	glycosyl-N-palmitoyl-sphingosine (d18:1/16:0)		Lipid	Hexosylceramides (HCER)	Vitamins	e5_a11	-0.0247142	0.0707544	0.726936	1068	0.936894
metab_100002458	3-methylglutaconate		Amino Acid	Leucine, Isoleucine and Valine Metabolism	Vitamins	e5_a11	-0.0304359	0.0699048	0.663367	1068	0.915831
metab_999924970	X - 24970		NA	NA	Vitamins	e5_a11	0.104748	0.0706978	0.138733	1068	0.537929
metab_100001083	indolepropionate		Amino Acid	Tryptophan Metabolism	Vitamins	e5_a11	-0.0312727	0.0704738	0.657314	1068	0.913932
metab_100002500	formiminoglutamate		Amino Acid	Histidine Metabolism	Vitamins	e5_a11	-0.205006	0.0657207	0.00186123	1068	0.0387916
metab_100009025	sphingomyelin (d18:1/21:0, d17:1/22:0, d16:1/23:0)*		Lipid	Sphingomyelins	Vitamins	e5_a11	-0.0631392	0.0675059	0.349839	1068	0.764613
metab_100006369	N-carbamoylalanine		Amino Acid	Alanine and Aspartate Metabolism	Vitamins	e5_a11	-0.036101	0.0699998	0.60615	1068	0.897331
metab_100005350	1-linolenoyl-GPC (18:3)*		Lipid	Lysophospholipid	Vitamins	e5_a11	0.0870307	0.0706171	0.218061	1068	0.645795
metab_100006260	6-hydroxyindole sulfate		Xenobiotics	Chemical	Vitamins	e5_a11	-0.0598226	0.0696531	0.390608	1068	0.790443
metab_999925810	X - 25810		NA	NA	Vitamins	e5_a11	0.122462	0.0700963	0.0809165	1068	0.42026
metab_100001232	5-dodecenoate (12:1n7)		Lipid	Medium Chain Fatty Acid	Vitamins	e5_a11	-0.00669149	0.0656669	0.918855	1068	0.982949
metab_100001149	3-methylcrotonylglycine		Amino Acid	Leucine, Isoleucine and Valine Metabolism	Vitamins	e5_a11	0.0117189	0.0704862	0.867986	1068	0.972508
metab_100000882	3-hydroxymyristate		Lipid	Fatty Acid, Monohydroxy	Vitamins	e5_a11	0.0567059	0.06939	0.413994	1068	0.806879
metab_100001254	N-acetyltryptophan		Amino Acid	Tryptophan Metabolism	Vitamins	e5_a11	0.057249	0.0664533	0.389162	1068	0.789885
metab_100002488	isoursodeoxycholate		Lipid	Secondary Bile Acid Metabolism	Vitamins	e5_a11	0.0871876	0.070793	0.218376	1068	0.645936
metab_999925267	X - 25267		NA	NA	Vitamins	e5_a11	-0.124689	0.070716	0.0781471	1068	0.414639
metab_100001102	dodecanedioate (C12-DC)		Lipid	Fatty Acid, Dicarboxylate	Vitamins	e5_a11	-0.0181697	0.0697028	0.794394	1068	0.956855
metab_100009407	pimeloylcarnitine/3-methyladipoylcarnitine (C7-DC)		Lipid	Fatty Acid Metabolism (Acyl Carnitine, Dicarboxylate)	Vitamins	e5_a11	0.183905	0.0701509	0.00887763	1068	0.117847
metab_100008992	1-stearoyl-2-docosahexaenoyl-GPE (18:0/22:6)*		Lipid	Phosphatidylethanolamine (PE)	Vitamins	e5_a11	0.058626	0.069896	0.401792	1068	0.799137
metab_100001229	stearidonate (18:4n3)		Lipid	Long Chain Polyunsaturated Fatty Acid (n3 and n6)	Vitamins	e5_a11	0.0478859	0.0678871	0.480731	1068	0.844447
metab_100006092	tyramine O-sulfate		Amino Acid	Tyrosine Metabolism	Vitamins	e5_a11	0.106941	0.0700513	0.127154	1068	0.520329
metab_100000870	saccharin		Xenobiotics	Food Component/Plant	Vitamins	e5_a11	-0.01947	0.070658	0.782945	1068	0.953459
metab_100009329	ascorbic acid 2-sulfate		Cofactors and Vitamins	Ascorbate and Aldarate Metabolism	Vitamins	e5_a11	0.0841392	0.0706241	0.233775	1068	0.663775
metab_100005403	etiocholanolone glucuronide		Lipid	Androgenic Steroids	Vitamins	e5_a11	-0.0153812	0.0676669	0.820228	1068	0.962883
metab_100009009	1-(1-enyl-palmitoyl)-2-linoleoyl-GPC (P-16:0/18:2)*		Lipid	Plasmalogen	Vitamins	e5_a11	0.0590925	0.0695536	0.39574	1068	0.795359
metab_100001092	trigonelline (N'-methylnicotinate)		Cofactors and Vitamins	Nicotinate and Nicotinamide Metabolism	Vitamins	e5_a11	-0.074429	0.0704258	0.290823	1068	0.716918
metab_100009406	palmitoleoylcarnitine (C16:1)*		Lipid	Fatty Acid Metabolism (Acyl Carnitine, Monounsaturated)	Vitamins	e5_a11	0.0666883	0.0688602	0.333036	1068	0.750923
metab_100008991	1-palmitoyl-2-docosahexaenoyl-GPE (16:0/22:6)*		Lipid	Phosphatidylethanolamine (PE)	Vitamins	e5_a11	0.0543462	0.0695475	0.434726	1068	0.820495
metab_100001108	3-methylxanthine		Xenobiotics	Xanthine Metabolism	Vitamins	e5_a11	-0.00765954	0.0705406	0.913553	1068	0.982416
metab_100001315	p-cresol sulfate		Xenobiotics	Benzoate Metabolism	Vitamins	e5_a11	-0.0757967	0.0700083	0.279195	1068	0.708153
metab_100001145	3-hydroxysebacate		Lipid	Fatty Acid, Monohydroxy	Vitamins	e5_a11	0.125907	0.0674017	0.0620356	1068	0.368824
metab_100009275	methylsuccinoylcarnitine		Amino Acid	Leucine, Isoleucine and Valine Metabolism	Vitamins	e5_a11	0.0248751	0.0702404	0.723302	1068	0.935854
metab_100002462	5-(galactosylhydroxy)-L-lysine		Amino Acid	Lysine Metabolism	Vitamins	e5_a11	-0.0349079	0.0696535	0.616359	1068	0.900597
metab_999925172	X - 25172		NA	NA	Vitamins	e5_a11	-0.0567203	0.0702104	0.419351	1068	0.810997
metab_100001086	N-(2-furoyl)glycine		Xenobiotics	Food Component/Plant	Vitamins	e5_a11	-0.0420024	0.0690108	0.542896	1068	0.872256
metab_100002514	hydantoin-5-propionate		Amino Acid	Histidine Metabolism	Vitamins	e5_a11	-0.134351	0.0697817	0.0544581	1068	0.343712
metab_100009026	behenoyl dihydrosphingomyelin (d18:0/22:0)*		Lipid	Dihydrosphingomyelins	Vitamins	e5_a11	0.0538704	0.0705869	0.445526	1068	0.825813
metab_100006370	3beta-hydroxy-5-cholestenoate		Lipid	Sterol	Vitamins	e5_a11	0.0644735	0.0705252	0.360823	1068	0.771768
metab_100005372	1-(1-enyl-oleoyl)-GPE (P-18:1)*		Lipid	Lysoplasmalogen	Vitamins	e5_a11	-0.0161413	0.0698179	0.81721	1068	0.962768
metab_100006262	4-methoxyphenol sulfate		Amino Acid	Tyrosine Metabolism	Vitamins	e5_a11	0.0104148	0.0707595	0.883013	1068	0.977199
metab_999925828	X - 25828		NA	NA	Vitamins	e5_a11	0.083449	0.0663184	0.208556	1068	0.63375
metab_100001247	octanoylcarnitine (C8)		Lipid	Fatty Acid Metabolism (Acyl Carnitine, Medium Chain)	Vitamins	e5_a11	0.0556591	0.0695201	0.423531	1068	0.813868
metab_100001151	butyrylglycine		Lipid	Fatty Acid Metabolism (also BCAA Metabolism)	Vitamins	e5_a11	-0.0527978	0.0703516	0.453128	1068	0.829351
metab_100000936	3-methyl-2-oxobutyrate		Amino Acid	Leucine, Isoleucine and Valine Metabolism	Vitamins	e5_a11	-0.0190709	0.0702374	0.786044	1068	0.954544
metab_100001256	N-acetylphenylalanine		Amino Acid	Phenylalanine Metabolism	Vitamins	e5_a11	0.0457674	0.0670314	0.494897	1068	0.850083
metab_100006129	vanillactate		Amino Acid	Tyrosine Metabolism	Vitamins	e5_a11	-0.0635905	0.0688311	0.355767	1068	0.767806
metab_999925271	X - 25271		NA	NA	Vitamins	e5_a11	0.103816	0.0694861	0.135459	1068	0.531916
metab_100010850	4-hydroxyphenylacetylglutamine		Peptide	Acetylated Peptides	Vitamins	e5_a11	-0.0465761	0.0680714	0.493983	1068	0.849748
metab_100001148	5-hydroxyhexanoate		Lipid	Fatty Acid, Monohydroxy	Vitamins	e5_a11	-0.0509631	0.0704773	0.469769	1068	0.838569
metab_100008993	1-palmitoyl-2-arachidonoyl-GPI (16:0/20:4)*		Lipid	Phosphatidylinositol (PI)	Vitamins	e5_a11	-0.0243185	0.0701289	0.728834	1068	0.937418
metab_100006292	sphingomyelin (d18:1/20:1, d18:2/20:0)*		Lipid	Sphingomyelins	Vitamins	e5_a11	-0.028949	0.0662607	0.662276	1068	0.915516
metab_100006098	3-hydroxypyridine sulfate		Xenobiotics	Chemical	Vitamins	e5_a11	-0.182706	0.0692551	0.00845725	1068	0.114506
metab_100009002	1-(1-enyl-palmitoyl)-2-arachidonoyl-GPE (P-16:0/20:4)*		Lipid	Plasmalogen	Vitamins	e5_a11	-0.0622407	0.0708158	0.379649	1068	0.783971
metab_100009343	1-linoleoyl-2-linolenoyl-GPC (18:2/18:3)*		Lipid	Phosphatidylcholine (PC)	Vitamins	e5_a11	0.143723	0.0692768	0.038262	1068	0.284957
metab_100005418	17alpha-hydroxypregnanolone glucuronide		Lipid	Pregnenolone Steroids	Vitamins	e5_a11	-0.0431639	0.0557322	0.438815	1068	0.821965
metab_100006126	4-vinylguaiacol sulfate		Xenobiotics	Food Component/Plant	Vitamins	e5_a11	-0.0767964	0.0689251	0.265444	1068	0.693833
metab_100005373	fructosyllysine		Amino Acid	Lysine Metabolism	Vitamins	e5_a11	-0.0782922	0.0706481	0.268026	1068	0.697091
metab_100006282	umbelliferone sulfate		Xenobiotics	Food Component/Plant	Vitamins	e5_a11	0.00171028	0.0698685	0.980475	1068	0.995666
metab_100006191	p-cresol glucuronide*		Amino Acid	Tyrosine Metabolism	Vitamins	e5_a11	-0.0303488	0.0698627	0.664082	1068	0.915831
metab_100001112	3-hydroxylaurate		Lipid	Fatty Acid, Monohydroxy	Vitamins	e5_a11	0.0327909	0.069149	0.635451	1068	0.906636
metab_100001320	erythronate*		Carbohydrate	Aminosugar Metabolism	Vitamins	e5_a11	0.0156532	0.0699834	0.823057	1068	0.963075
metab_100000961	homoarginine		Amino Acid	Urea cycle; Arginine and Proline Metabolism	Vitamins	e5_a11	-0.0873635	0.0693118	0.207786	1068	0.632772
metab_100008999	1-(1-enyl-stearoyl)-2-arachidonoyl-GPE (P-18:0/20:4)*		Lipid	Plasmalogen	Vitamins	e5_a11	-0.00792929	0.0705897	0.910584	1068	0.981531
metab_100006171	eugenol sulfate		Xenobiotics	Food Component/Plant	Vitamins	e5_a11	0.0508694	0.0696568	0.465376	1068	0.835501
metab_100006115	arabonate/xylonate		Carbohydrate	Pentose Metabolism	Vitamins	e5_a11	-0.0209993	0.0706018	0.766195	1068	0.94943
metab_100010895	2'-O-methylcytidine		Nucleotide	Pyrimidine Metabolism, Cytidine containing	Vitamins	e5_a11	-0.0426343	0.0704819	0.545376	1068	0.87334
metab_100009005	1-(1-enyl-palmitoyl)-2-oleoyl-GPE (P-16:0/18:1)*		Lipid	Plasmalogen	Vitamins	e5_a11	0.0112738	0.0704272	0.872851	1068	0.974015
metab_100009027	sphingomyelin (d18:0/18:0, d19:0/17:0)*		Lipid	Dihydrosphingomyelins	Vitamins	e5_a11	0.0680684	0.0697448	0.329304	1068	0.747548
metab_999925371	X - 25371		NA	NA	Vitamins	e5_a11	-0.10821	0.0698166	0.12146	1068	0.50982
metab_100006105	4-methylguaiacol sulfate		Xenobiotics	Benzoate Metabolism	Vitamins	e5_a11	0.0998589	0.0703006	0.155768	1068	0.566762
metab_100005383	N-methylpipecolate		Xenobiotics	Bacterial/Fungal	Vitamins	e5_a11	0.0386626	0.0705323	0.583701	1068	0.888832
metab_999925936	X - 25936		NA	NA	Vitamins	e5_a11	0.0332217	0.0706735	0.638399	1068	0.907994
metab_100001251	decanoylcarnitine (C10)		Lipid	Fatty Acid Metabolism (Acyl Carnitine, Medium Chain)	Vitamins	e5_a11	0.0446898	0.0694254	0.519902	1068	0.863767
metab_100001162	propionylcarnitine (C3)		Lipid	Fatty Acid Metabolism (also BCAA Metabolism)	Vitamins	e5_a11	-0.0317245	0.0697672	0.649404	1068	0.911645
metab_100005384	O-sulfo-L-tyrosine		Xenobiotics	Chemical	Vitamins	e5_a11	0.0523003	0.0702489	0.456739	1068	0.831752
metab_100001257	N-acetylasparagine		Amino Acid	Alanine and Aspartate Metabolism	Vitamins	e5_a11	0.0789658	0.0705616	0.263348	1068	0.691627
metab_100009394	hexadecadienoate (16:2n6)		Lipid	Long Chain Polyunsaturated Fatty Acid (n3 and n6)	Vitamins	e5_a11	0.0951372	0.0680032	0.162101	1068	0.575551
metab_999925343	X - 25343		NA	NA	Vitamins	e5_a11	0.0814738	0.0702674	0.24652	1068	0.675686
metab_999925419	X - 25419		NA	NA	Vitamins	e5_a11	0.0228183	0.0698866	0.744107	1068	0.942962
metab_100010901	gamma-glutamyl-alpha-lysine		Peptide	Gamma-glutamyl Amino Acid	Vitamins	e5_a11	-0.0284823	0.0708298	0.687674	1068	0.922764
metab_100008994	1-stearoyl-2-linoleoyl-GPI (18:0/18:2)		Lipid	Phosphatidylinositol (PI)	Vitamins	e5_a11	0.0609698	0.069967	0.383728	1068	0.786162
metab_100006293	sphingomyelin (d18:1/20:2, d18:2/20:1, d16:1/22:2)*		Lipid	Sphingomyelins	Vitamins	e5_a11	-0.054859	0.0657406	0.4042	1068	0.800638
metab_100005834	9-hydroxystearate		Lipid	Fatty Acid, Monohydroxy	Vitamins	e5_a11	0.0736201	0.0657925	0.263404	1068	0.691627
metab_100006108	phenylacetylcarnitine		Peptide	Acetylated Peptides	Vitamins	e5_a11	-0.0439973	0.0701193	0.53049	1068	0.867563
metab_100009345	1-palmitoleoyl-2-linolenoyl-GPC (16:1/18:3)*		Lipid	Phosphatidylcholine (PC)	Vitamins	e5_a11	0.12863	0.0663966	0.0529735	1068	0.339182
metab_100005717	1-palmitoyl-GPG (16:0)*		Lipid	Lysophospholipid	Vitamins	e5_a11	0.0273689	0.0707123	0.6988	1068	0.926927
metab_100006190	2-acetamidophenol sulfate		Xenobiotics	Food Component/Plant	Vitamins	e5_a11	0.000213062	0.0707882	0.997599	1068	0.999551
metab_100006294	behenoyl sphingomyelin (d18:1/22:0)*		Lipid	Sphingomyelins	Vitamins	e5_a11	-0.0467289	0.0703396	0.506622	1068	0.857365
metab_100006290	sphingomyelin (d18:1/20:0, d16:1/22:0)*		Lipid	Sphingomyelins	Vitamins	e5_a11	-0.0182303	0.0701229	0.794932	1068	0.957019
metab_100009007	1-(1-enyl-palmitoyl)-2-oleoyl-GPC (P-16:0/18:1)*		Lipid	Plasmalogen	Vitamins	e5_a11	0.043897	0.069292	0.526539	1068	0.86574
metab_100008998	gamma-tocopherol/beta-tocopherol		Cofactors and Vitamins	Tocopherol Metabolism	Vitamins	e5_a11	-0.180252	0.0705382	0.0107452	1068	0.133537
metab_100005402	11-ketoetiocholanolone glucuronide		Lipid	Androgenic Steroids	Vitamins	e5_a11	0.0148541	0.0701589	0.832366	1068	0.96425
metab_100005391	3-(3-hydroxyphenyl)propionate sulfate		Xenobiotics	Benzoate Metabolism	Vitamins	e5_a11	0.0472129	0.0707908	0.504958	1068	0.856541
metab_100010916	palmitoyl-oleoyl-glycerol (16:0/18:1) [1]*		Lipid	Diacylglycerol	Vitamins	e5_a11	0.0624119	0.0702064	0.374216	1068	0.78093
metab_100001756	4-ethylphenylsulfate		Xenobiotics	Benzoate Metabolism	Mineral supplements	e5_a12	0.0234699	0.104501	0.822342	1068	0.963075
metab_100001851	N-acetylserine		Amino Acid	Glycine, Serine and Threonine Metabolism	Mineral supplements	e5_a12	-0.0797636	0.10385	0.442619	1068	0.82401
metab_100020487	N-acetyl-isoputreanine		Amino Acid	Polyamine Metabolism	Mineral supplements	e5_a12	0.0298618	0.104675	0.775485	1068	0.951524
metab_100021709	branched-chain, straight-chain, or cyclopropyl 12:1 fatty acid*		Partially Characterized Molecules	Partially Characterized Molecules	Mineral supplements	e5_a12	0.0975265	0.102082	0.339605	1068	0.756619
metab_100001778	1-linoleoyl-GPI (18:2)*		Lipid	Lysophospholipid	Mineral supplements	e5_a12	0.0840452	0.103979	0.419103	1068	0.810835
metab_999913431	X - 13431		NA	NA	Mineral supplements	e5_a12	0.00823006	0.103308	0.936519	1068	0.986366
metab_100001810	dimethylarginine (SDMA + ADMA)		Amino Acid	Urea cycle; Arginine and Proline Metabolism	Mineral supplements	e5_a12	-0.123694	0.104523	0.236907	1068	0.666791
metab_207	adenosine 3',5'-cyclic monophosphate (cAMP)		Nucleotide	Purine Metabolism, Adenine containing	Mineral supplements	e5_a12	-0.179185	0.103336	0.0832065	1068	0.425894
metab_100020541	11beta-hydroxyandrosterone glucuronide		Lipid	Androgenic Steroids	Mineral supplements	e5_a12	-0.275296	0.10032	0.00616811	1068	0.0919411
metab_100020893	2,3-dihydroxy-5-methylthio-4-pentenoate (DMTPA)*		Amino Acid	Methionine, Cysteine, SAM and Taurine Metabolism	Mineral supplements	e5_a12	-0.0756269	0.0996502	0.448067	1068	0.827078
metab_100020851	3-ethylcatechol sulfate (1)		Xenobiotics	Food Component/Plant	Mineral supplements	e5_a12	-0.0208096	0.103877	0.841261	1068	0.96634
metab_100020497	sulfate of piperine metabolite C16H19NO3 (3)*		Xenobiotics	Food Component/Plant	Mineral supplements	e5_a12	-0.0215641	0.102967	0.834155	1068	0.964343
metab_1024	pantothenate		Cofactors and Vitamins	Pantothenate and CoA Metabolism	Mineral supplements	e5_a12	0.149556	0.104379	0.152201	1068	0.561111
metab_100020425	1-carboxyethylleucine	N-lactoyl leucine	Amino Acid	Leucine, Isoleucine and Valine Metabolism	Mineral supplements	e5_a12	-0.0422357	0.100419	0.674135	1068	0.918925
metab_100021093	taurochenodeoxycholic acid 3-sulfate		Lipid	Secondary Bile Acid Metabolism	Mineral supplements	e5_a12	-0.0765158	0.10435	0.463563	1068	0.834743
metab_100001806	o-cresol sulfate		Xenobiotics	Benzoate Metabolism	Mineral supplements	e5_a12	0.0480511	0.102996	0.640928	1068	0.908585
metab_999911315	X - 11315		NA	NA	Mineral supplements	e5_a12	0.217493	0.104037	0.0368064	1068	0.278907
metab_100001757	thymol sulfate		Xenobiotics	Food Component/Plant	Mineral supplements	e5_a12	-0.0928132	0.103859	0.371713	1068	0.779576
metab_100020975	3-hydroxy-2-methylpyridine sulfate		Xenobiotics	Chemical	Mineral supplements	e5_a12	-0.149648	0.103827	0.149787	1068	0.557655
metab_100020542	11beta-hydroxyetiocholanolone glucuronide*		Lipid	Androgenic Steroids	Mineral supplements	e5_a12	-0.0810332	0.104477	0.438155	1068	0.821517
metab_100001856	1-stearoyl-2-oleoyl-GPE (18:0/18:1)		Lipid	Phosphatidylethanolamine (PE)	Mineral supplements	e5_a12	0.0805688	0.104858	0.442443	1068	0.823875
metab_1023	sarcosine		Amino Acid	Glycine, Serine and Threonine Metabolism	Mineral supplements	e5_a12	-0.174453	0.104137	0.0941845	1068	0.453368
metab_100020823	lithocholate sulfate (1)		Lipid	Secondary Bile Acid Metabolism	Mineral supplements	e5_a12	-0.0216323	0.104285	0.835711	1068	0.964712
metab_100021000	hydroxypalmitoyl sphingomyelin (d18:1/16:0(OH))**		Lipid	Sphingomyelins	Mineral supplements	e5_a12	-0.10663	0.103448	0.302888	1068	0.725923
metab_100020545	N2-acetyl,N6,N6-dimethyllysine		Amino Acid	Lysine Metabolism	Mineral supplements	e5_a12	-0.00828418	0.10472	0.936962	1068	0.986441
metab_100021707	3-bromo-5-chloro-2,6-dihydroxybenzoic acid*		Xenobiotics	Chemical	Mineral supplements	e5_a12	-0.330487	0.104208	0.00156034	1068	0.0341039
metab_1025	pipecolate		Amino Acid	Lysine Metabolism	Mineral supplements	e5_a12	0.0160413	0.104233	0.877719	1068	0.975734
metab_100020427	1-carboxyethylisoleucine	N-lactoyl isoleucine	Amino Acid	Leucine, Isoleucine and Valine Metabolism	Mineral supplements	e5_a12	-0.022748	0.0995871	0.819361	1068	0.962883
metab_999913507	X - 13507		NA	NA	Mineral supplements	e5_a12	0.00757354	0.104112	0.942023	1068	0.987501
metab_212	5-methylthioadenosine (MTA)		Amino Acid	Polyamine Metabolism	Mineral supplements	e5_a12	-0.198776	0.103308	0.0546064	1068	0.343974
metab_100021711	decadienedioic acid (C10:2-DC)**		Lipid	Fatty Acid, Dicarboxylate	Mineral supplements	e5_a12	0.0625456	0.104199	0.548467	1068	0.87389
metab_100001767	pyrraline		Xenobiotics	Food Component/Plant	Mineral supplements	e5_a12	-0.105859	0.10461	0.311797	1068	0.734364
metab_100002154	ergothioneine		Xenobiotics	Food Component/Plant	Mineral supplements	e5_a12	-0.0746959	0.104104	0.473216	1068	0.840473
metab_100020492	glucuronide of piperine metabolite C17H21NO3 (4)*		Xenobiotics	Food Component/Plant	Mineral supplements	e5_a12	0.0500092	0.102902	0.627075	1068	0.904262
metab_999911381	X - 11381		NA	NA	Mineral supplements	e5_a12	-0.15943	0.104514	0.127446	1068	0.520329
metab_275	creatinine		Amino Acid	Creatine Metabolism	Mineral supplements	e5_a12	-0.107253	0.0972903	0.270535	1068	0.699943
metab_100021103	pregnenetriol sulfate*		Lipid	Pregnenolone Steroids	Mineral supplements	e5_a12	-0.110321	0.0900383	0.220748	1068	0.648423
metab_100020578	4-allylcatechol sulfate		Xenobiotics	Benzoate Metabolism	Mineral supplements	e5_a12	-0.0509666	0.104245	0.625006	1068	0.903228
metab_100001869	1-stearoyl-2-arachidonoyl-GPC (18:0/20:4)		Lipid	Phosphatidylcholine (PC)	Mineral supplements	e5_a12	-0.0296118	0.10404	0.77599	1068	0.951524
metab_179	9,10-DiHOME		Lipid	Fatty Acid, Dihydroxy	Mineral supplements	e5_a12	0.228605	0.10416	0.0283977	1068	0.23987
metab_100020825	3-hydroxyhexanoylcarnitine (1)		Lipid	Fatty Acid Metabolism (Acyl Carnitine, Hydroxy)	Mineral supplements	e5_a12	0.00838293	0.101766	0.934364	1068	0.985736
metab_100002152	andro steroid monosulfate C19H28O6S (1)*		Lipid	Androgenic Steroids	Mineral supplements	e5_a12	-0.217459	0.098195	0.0270011	1068	0.233667
metab_100020502	sulfate of piperine metabolite C18H21NO3 (1)*		Xenobiotics	Food Component/Plant	Mineral supplements	e5_a12	0.0265713	0.102696	0.795889	1068	0.957453
metab_999911372	X - 11372		NA	NA	Mineral supplements	e5_a12	-0.0345337	0.103113	0.737759	1068	0.940465
metab_273	cortisone		Lipid	Corticosteroids	Mineral supplements	e5_a12	-0.23455	0.104369	0.0248244	1068	0.222082
metab_100021100	tetradecadienedioate (C14:2-DC)*		Lipid	Fatty Acid, Dicarboxylate	Mineral supplements	e5_a12	0.140239	0.103799	0.176962	1068	0.595138
metab_209	adenosine 5'-monophosphate (AMP)		Nucleotide	Purine Metabolism, Adenine containing	Mineral supplements	e5_a12	0.00764642	0.104395	0.941625	1068	0.987496
metab_100001868	4-allylphenol sulfate		Xenobiotics	Food Component/Plant	Mineral supplements	e5_a12	0.167689	0.104662	0.10941	1068	0.485824
metab_100020479	indoleacetoylcarnitine*		Amino Acid	Tryptophan Metabolism	Mineral supplements	e5_a12	-0.0887742	0.102897	0.388472	1068	0.789512
metab_923	dihydroorotate		Nucleotide	Pyrimidine Metabolism, Orotate containing	Mineral supplements	e5_a12	-0.137012	0.103166	0.184438	1068	0.605489
metab_100002129	pregnenolone sulfate		Lipid	Pregnenolone Steroids	Mineral supplements	e5_a12	-0.0785646	0.0956369	0.411552	1068	0.8051
metab_1084	N-acetylvaline		Amino Acid	Leucine, Isoleucine and Valine Metabolism	Mineral supplements	e5_a12	-0.0627325	0.102683	0.541372	1068	0.871689
metab_100021728	cis-3,4-methyleneheptanoylcarnitine		Lipid	Fatty Acid Metabolism (Acyl Carnitine, Medium Chain)	Mineral supplements	e5_a12	0.0231597	0.104487	0.824628	1068	0.963125
metab_272	corticosterone		Lipid	Corticosteroids	Mineral supplements	e5_a12	0.0154225	0.104598	0.882808	1068	0.977199
metab_100020536	4-ethylcatechol sulfate		Xenobiotics	Benzoate Metabolism	Mineral supplements	e5_a12	-0.174256	0.103702	0.0931818	1068	0.451057
metab_100020546	N2-acetyl,N6-methyllysine		Amino Acid	Lysine Metabolism	Mineral supplements	e5_a12	-0.0525112	0.104785	0.616381	1068	0.900597
metab_213	N6-methyladenosine		Nucleotide	Purine Metabolism, Adenine containing	Mineral supplements	e5_a12	-0.0559773	0.10437	0.591838	1068	0.891914
metab_1026	phosphoethanolamine		Lipid	Phospholipid Metabolism	Mineral supplements	e5_a12	0.0272031	0.104535	0.794738	1068	0.956943
metab_100020478	dodecadienoate (12:2)*		Lipid	Fatty Acid, Dicarboxylate	Mineral supplements	e5_a12	0.142968	0.104064	0.169777	1068	0.586629
metab_999913553	X - 13553		NA	NA	Mineral supplements	e5_a12	-0.196869	0.101776	0.0533378	1068	0.340525
metab_100020496	sulfate of piperine metabolite C16H19NO3 (2)*		Xenobiotics	Food Component/Plant	Mineral supplements	e5_a12	-0.0815997	0.103115	0.428919	1068	0.817177
metab_100021727	cis-3,4-methyleneheptanoate		Lipid	Fatty Acid, Branched	Mineral supplements	e5_a12	-0.064365	0.1046	0.538461	1068	0.870023
metab_100001777	1-oleoyl-GPI (18:1)		Lipid	Lysophospholipid	Mineral supplements	e5_a12	-0.0182841	0.104207	0.860753	1068	0.971212
metab_100002167	12-HETE		Lipid	Eicosanoid	Mineral supplements	e5_a12	0.0215803	0.104407	0.836289	1068	0.964917
metab_999913684	X - 13684		NA	NA	Mineral supplements	e5_a12	-0.0998061	0.100238	0.319629	1068	0.741192
metab_999911444	X - 11444		NA	NA	Mineral supplements	e5_a12	-0.100068	0.100101	0.317698	1068	0.739851
metab_278	cysteinylglycine		Amino Acid	Glutathione Metabolism	Mineral supplements	e5_a12	-0.151039	0.103329	0.144111	1068	0.547383
metab_100021104	pregnenetriol disulfate*		Lipid	Pregnenolone Steroids	Mineral supplements	e5_a12	-0.103137	0.0927795	0.266547	1068	0.694965
metab_100020631	4-methylhexanoylglutamine		Lipid	Fatty Acid Metabolism (Acyl Glutamine)	Mineral supplements	e5_a12	-0.00833909	0.102038	0.93488	1068	0.985806
metab_100001870	1-palmitoyl-2-linoleoyl-GPE (16:0/18:2)		Lipid	Phosphatidylethanolamine (PE)	Mineral supplements	e5_a12	0.115566	0.10447	0.268883	1068	0.698389
metab_180	linoleate (18:2n6)		Lipid	Long Chain Polyunsaturated Fatty Acid (n3 and n6)	Mineral supplements	e5_a12	0.110986	0.103544	0.284017	1068	0.711463
metab_100020833	2-ketocaprylate		Amino Acid	Leucine, Isoleucine and Valine Metabolism	Mineral supplements	e5_a12	0.140063	0.104346	0.179788	1068	0.599187
metab_192	N-acetylputrescine		Amino Acid	Polyamine Metabolism	Mineral supplements	e5_a12	-0.0825036	0.104517	0.430066	1068	0.817382
metab_100020504	sulfate of piperine metabolite C18H21NO3 (3)*		Xenobiotics	Food Component/Plant	Mineral supplements	e5_a12	0.0216212	0.102646	0.833209	1068	0.96425
metab_100021784	4-chlorobenzoic acid		Xenobiotics	Chemical	Mineral supplements	e5_a12	0.0334639	0.104811	0.749577	1068	0.944535
metab_100001658	taurolithocholate 3-sulfate		Lipid	Secondary Bile Acid Metabolism	Mineral supplements	e5_a12	-0.103627	0.10484	0.323168	1068	0.743792
metab_460	phenylalanine		Amino Acid	Phenylalanine Metabolism	Mineral supplements	e5_a12	-0.193684	0.104016	0.0628689	1068	0.371385
metab_117	homovanillate (HVA)		Amino Acid	Tyrosine Metabolism	Mineral supplements	e5_a12	0.0178392	0.104107	0.863977	1068	0.97173
metab_231	arginine		Amino Acid	Urea cycle; Arginine and Proline Metabolism	Mineral supplements	e5_a12	-0.067638	0.104746	0.518592	1068	0.863263
metab_1053	3-ureidopropionate		Nucleotide	Pyrimidine Metabolism, Uracil containing	Mineral supplements	e5_a12	-0.217332	0.0974189	0.0258953	1068	0.228003
metab_926	caproate (6:0)		Lipid	Medium Chain Fatty Acid	Mineral supplements	e5_a12	0.0430123	0.104469	0.680624	1068	0.921206
metab_189	N6,N6,N6-trimethyllysine		Amino Acid	Lysine Metabolism	Mineral supplements	e5_a12	-0.102293	0.102797	0.319915	1068	0.741264
metab_1087	erucate (22:1n9)		Lipid	Long Chain Monounsaturated Fatty Acid	Mineral supplements	e5_a12	-0.00840181	0.104293	0.935807	1068	0.986182
metab_100021760	N-acetyl-2-aminoadipate		Amino Acid	Lysine Metabolism	Mineral supplements	e5_a12	-0.118247	0.104017	0.255877	1068	0.684739
metab_100001657	glycolithocholate sulfate*		Lipid	Secondary Bile Acid Metabolism	Mineral supplements	e5_a12	-0.0183978	0.104467	0.86024	1068	0.971082
metab_452	palmitoleate (16:1n7)		Lipid	Long Chain Monounsaturated Fatty Acid	Mineral supplements	e5_a12	0.0492791	0.0986002	0.617329	1068	0.900902
metab_100020550	deoxycholic acid glucuronide		Lipid	Secondary Bile Acid Metabolism	Mineral supplements	e5_a12	0.13417	0.101739	0.187533	1068	0.609662
metab_229	arachidonate (20:4n6)		Lipid	Long Chain Polyunsaturated Fatty Acid (n3 and n6)	Mineral supplements	e5_a12	-0.0232978	0.103911	0.822637	1068	0.963075
metab_1052	glycerate		Carbohydrate	Glycolysis, Gluconeogenesis, and Pyruvate Metabolism	Mineral supplements	e5_a12	-0.0141525	0.10363	0.891398	1068	0.977956
metab_100021123	hydroxy-N6,N6,N6-trimethyllysine*		Amino Acid	Lysine Metabolism	Mineral supplements	e5_a12	-0.0258421	0.102421	0.800847	1068	0.958204
metab_240	3-(4-hydroxyphenyl)lactate		Amino Acid	Tyrosine Metabolism	Mineral supplements	e5_a12	-0.243316	0.0966296	0.0119473	1068	0.14287
metab_100001876	sphinganine-1-phosphate		Lipid	Sphingolipid Synthesis	Mineral supplements	e5_a12	-0.19119	0.104243	0.066921	1068	0.384277
metab_999907765	X - 07765		NA	NA	Mineral supplements	e5_a12	0.0150318	0.104641	0.885803	1068	0.977886
metab_252	succinate		Energy	TCA Cycle	Mineral supplements	e5_a12	-0.0713899	0.10478	0.495808	1068	0.850459
metab_100002185	indole-3-carboxylate		Amino Acid	Tryptophan Metabolism	Mineral supplements	e5_a12	-0.243272	0.10323	0.0186235	1068	0.18777
metab_999913695	X - 13695		NA	NA	Mineral supplements	e5_a12	-0.167277	0.103121	0.105068	1068	0.47772
metab_999911470	X - 11470		NA	NA	Mineral supplements	e5_a12	0.0202959	0.102598	0.843224	1068	0.967065
metab_297	sphingosine		Lipid	Sphingosines	Mineral supplements	e5_a12	-0.0617421	0.104678	0.555432	1068	0.877248
metab_100021105	eicosenedioate (C20:1-DC)*		Lipid	Fatty Acid, Dicarboxylate	Mineral supplements	e5_a12	0.0830603	0.103737	0.423496	1068	0.813868
metab_100020819	glycoursodeoxycholic acid sulfate (1)		Lipid	Secondary Bile Acid Metabolism	Mineral supplements	e5_a12	-0.0968644	0.10176	0.341368	1068	0.758465
metab_100001872	1-stearoyl-2-arachidonoyl-GPS (18:0/20:4)		Lipid	Phosphatidylserine (PS)	Mineral supplements	e5_a12	0.0306554	0.104788	0.769924	1068	0.950169
metab_181	laurate (12:0)		Lipid	Medium Chain Fatty Acid	Mineral supplements	e5_a12	0.103261	0.10171	0.310218	1068	0.732521
metab_100020837	2,6-dihydroxybenzoic acid		Xenobiotics	Drug - Topical Agents	Mineral supplements	e5_a12	0.082417	0.104813	0.431852	1068	0.818745
metab_194	N-formylmethionine		Amino Acid	Methionine, Cysteine, SAM and Taurine Metabolism	Mineral supplements	e5_a12	-0.139525	0.102735	0.174717	1068	0.593092
metab_100020515	2-naphthol sulfate		Xenobiotics	Chemical	Mineral supplements	e5_a12	-0.126753	0.103319	0.220165	1068	0.647919
metab_100021839	2-methoxyhydroquinone sulfate (1)		Xenobiotics	Benzoate Metabolism	Mineral supplements	e5_a12	-0.0108794	0.103503	0.916307	1068	0.982599
metab_100001662	deoxycarnitine		Lipid	Carnitine Metabolism	Mineral supplements	e5_a12	-0.102207	0.100536	0.309562	1068	0.731723
metab_466	phytanate		Xenobiotics	Food Component/Plant	Mineral supplements	e5_a12	0.00472638	0.103983	0.963755	1068	0.991378
metab_132	3-phosphoglycerate		Carbohydrate	Glycolysis, Gluconeogenesis, and Pyruvate Metabolism	Mineral supplements	e5_a12	0.0106411	0.104843	0.919177	1068	0.982949
metab_234	aspartate		Amino Acid	Alanine and Aspartate Metabolism	Mineral supplements	e5_a12	-0.0787554	0.102673	0.443219	1068	0.824222
metab_1082	N-acetylleucine		Amino Acid	Leucine, Isoleucine and Valine Metabolism	Mineral supplements	e5_a12	-0.10008	0.101051	0.322207	1068	0.743262
metab_932	caprylate (8:0)		Lipid	Medium Chain Fatty Acid	Mineral supplements	e5_a12	-0.0934291	0.104302	0.370586	1068	0.778482
metab_244	beta-alanine		Nucleotide	Pyrimidine Metabolism, Uracil containing	Mineral supplements	e5_a12	-0.0625177	0.103931	0.547614	1068	0.873615
metab_1090	bilirubin (Z,Z)		Cofactors and Vitamins	Hemoglobin and Porphyrin Metabolism	Mineral supplements	e5_a12	-0.120619	0.10398	0.246301	1068	0.67559
metab_999911299	X - 11299		NA	NA	Mineral supplements	e5_a12	-0.0295905	0.104777	0.77768	1068	0.951816
metab_266	cholesterol		Lipid	Sterol	Mineral supplements	e5_a12	-0.152235	0.1036	0.142006	1068	0.543651
metab_100002199	tridecenedioate (C13:1-DC)*		Lipid	Fatty Acid, Dicarboxylate	Mineral supplements	e5_a12	-0.0322935	0.102054	0.751735	1068	0.945548
metab_999913844	X - 13844		NA	NA	Mineral supplements	e5_a12	0.00524851	0.102804	0.959292	1068	0.990809
metab_999911483	X - 11483		NA	NA	Mineral supplements	e5_a12	-0.0393426	0.104677	0.707104	1068	0.93012
metab_310	cystathionine		Amino Acid	Methionine, Cysteine, SAM and Taurine Metabolism	Mineral supplements	e5_a12	-0.0399104	0.102716	0.697685	1068	0.926577
metab_100021131	undecenoylcarnitine (C11:1)		Lipid	Fatty Acid Metabolism (Acyl Carnitine, Monounsaturated)	Mineral supplements	e5_a12	-0.0831996	0.102989	0.419357	1068	0.810997
metab_241	phenylpyruvate		Amino Acid	Phenylalanine Metabolism	Mineral supplements	e5_a12	-0.154432	0.102494	0.132175	1068	0.527123
metab_100001882	glycosyl-N-stearoyl-sphingosine (d18:1/18:0)		Lipid	Hexosylceramides (HCER)	Mineral supplements	e5_a12	-0.0478457	0.102109	0.639471	1068	0.908318
metab_999910458	X - 10458		NA	NA	Mineral supplements	e5_a12	-0.0488783	0.104597	0.640379	1068	0.908319
metab_254	3-hydroxybutyrate (BHBA)		Lipid	Ketone Bodies	Mineral supplements	e5_a12	-0.0541536	0.104207	0.603399	1068	0.896895
metab_100002196	13-HODE + 9-HODE		Lipid	Fatty Acid, Monohydroxy	Mineral supplements	e5_a12	0.128144	0.103936	0.217882	1068	0.645597
metab_999913728	X - 13728		NA	NA	Mineral supplements	e5_a12	0.205566	0.104208	0.048794	1068	0.325838
metab_999911478	X - 11478		NA	NA	Mineral supplements	e5_a12	-0.0438691	0.104802	0.675601	1068	0.919416
metab_302	deoxycholate		Lipid	Secondary Bile Acid Metabolism	Mineral supplements	e5_a12	0.0910369	0.104078	0.381937	1068	0.785582
metab_100001612	N-acetyl-aspartyl-glutamate (NAAG)		Amino Acid	Glutamate Metabolism	Mineral supplements	e5_a12	-0.162516	0.102289	0.112404	1068	0.490814
metab_158	5,6-dihydrothymine		Nucleotide	Pyrimidine Metabolism, Thymine containing	Mineral supplements	e5_a12	-0.274447	0.103394	0.00806417	1068	0.110746
metab_182	quinolinate		Cofactors and Vitamins	Nicotinate and Nicotinamide Metabolism	Mineral supplements	e5_a12	-0.164395	0.102904	0.110439	1068	0.487262
metab_424	palmitate (16:0)		Lipid	Long Chain Saturated Fatty Acid	Mineral supplements	e5_a12	0.0117823	0.103782	0.909632	1068	0.98124
metab_1001	trans-4-hydroxyproline		Amino Acid	Urea cycle; Arginine and Proline Metabolism	Mineral supplements	e5_a12	-0.0855983	0.103453	0.408187	1068	0.803044
metab_197	S-adenosylhomocysteine (SAH)		Amino Acid	Methionine, Cysteine, SAM and Taurine Metabolism	Mineral supplements	e5_a12	0.0144919	0.0970652	0.881344	1068	0.976847
metab_445	orotate		Nucleotide	Pyrimidine Metabolism, Orotate containing	Mineral supplements	e5_a12	-0.0105311	0.103946	0.91932	1068	0.98303
metab_100021990	3-hydroxyoctanoylcarnitine (1)		Lipid	Fatty Acid Metabolism (Acyl Carnitine, Hydroxy)	Mineral supplements	e5_a12	0.0448921	0.101225	0.657502	1068	0.913946
metab_100001668	1-ribosyl-imidazoleacetate*		Amino Acid	Histidine Metabolism	Mineral supplements	e5_a12	0.191254	0.102137	0.0614074	1068	0.36688
metab_477	pristanate		Lipid	Fatty Acid, Branched	Mineral supplements	e5_a12	0.00728469	0.103665	0.943991	1068	0.987502
metab_144	4-hydroxyphenylacetate		Amino Acid	Phenylalanine Metabolism	Mineral supplements	e5_a12	-0.0374099	0.103601	0.718098	1068	0.933638
metab_235	2-hydroxyphenylacetate		Amino Acid	Phenylalanine Metabolism	Mineral supplements	e5_a12	-0.109097	0.100228	0.276627	1068	0.706087
metab_1083	N-acetylmethionine		Amino Acid	Methionine, Cysteine, SAM and Taurine Metabolism	Mineral supplements	e5_a12	-0.0242329	0.102895	0.813857	1068	0.961894
metab_980	pentadecanoate (15:0)		Lipid	Long Chain Saturated Fatty Acid	Mineral supplements	e5_a12	0.0769112	0.102012	0.45105	1068	0.827809
metab_250	biliverdin		Cofactors and Vitamins	Hemoglobin and Porphyrin Metabolism	Mineral supplements	e5_a12	-0.0130249	0.102976	0.899372	1068	0.979125
metab_1094	thyroxine		Amino Acid	Tyrosine Metabolism	Mineral supplements	e5_a12	-0.110581	0.103983	0.287816	1068	0.714319
metab_999911308	X - 11308		NA	NA	Mineral supplements	e5_a12	-0.0679276	0.102715	0.508548	1068	0.858176
metab_267	choline phosphate		Lipid	Phospholipid Metabolism	Mineral supplements	e5_a12	0.0952863	0.103544	0.35765	1068	0.769722
metab_100002227	4-cholesten-3-one		Lipid	Sterol	Mineral supplements	e5_a12	-0.121344	0.103951	0.243346	1068	0.672953
metab_999913866	X - 13866		NA	NA	Mineral supplements	e5_a12	0.0138753	0.104151	0.894043	1068	0.978136
metab_999911632	X - 11632		NA	NA	Mineral supplements	e5_a12	0.0731601	0.102308	0.474708	1068	0.840829
metab_313	sphinganine		Lipid	Sphingolipid Synthesis	Mineral supplements	e5_a12	-0.0348163	0.104509	0.739093	1068	0.941156
metab_100021141	3-hydroxydecanoylcarnitine		Lipid	Fatty Acid Metabolism (Acyl Carnitine, Hydroxy)	Mineral supplements	e5_a12	0.0729095	0.101029	0.470655	1068	0.838946
metab_35	S-1-pyrroline-5-carboxylate		Amino Acid	Glutamate Metabolism	Mineral supplements	e5_a12	-0.0708221	0.104338	0.497429	1068	0.851386
metab_100001925	cyclo(leu-pro)		Peptide	Dipeptide	Mineral supplements	e5_a12	-0.0826522	0.103407	0.424303	1068	0.814341
metab_100021324	3,5-dichloro-2,6-dihydroxybenzoic acid		Xenobiotics	Chemical	Mineral supplements	e5_a12	-0.287577	0.104299	0.00592881	1068	0.0894153
metab_93	alpha-ketoglutarate		Energy	TCA Cycle	Mineral supplements	e5_a12	-0.0679974	0.104813	0.516639	1068	0.86236
metab_100001956	N-methylproline		Amino Acid	Urea cycle; Arginine and Proline Metabolism	Mineral supplements	e5_a12	-0.0515497	0.104693	0.622546	1068	0.902347
metab_100021457	(2-butoxyethoxy)acetic acid		Xenobiotics	Chemical	Mineral supplements	e5_a12	-0.229331	0.104225	0.0279968	1068	0.237857
metab_999917335	X - 17335		NA	NA	Mineral supplements	e5_a12	-0.0346506	0.102408	0.735159	1068	0.939428
metab_100021530	S-carboxyethylcysteine		Amino Acid	Methionine, Cysteine, SAM and Taurine Metabolism	Mineral supplements	e5_a12	0.0721945	0.103235	0.484504	1068	0.845785
metab_100001613	tetradecanedioate (C14-DC)		Lipid	Fatty Acid, Dicarboxylate	Mineral supplements	e5_a12	0.0796734	0.102639	0.437777	1068	0.821385
metab_407	lysine		Amino Acid	Lysine Metabolism	Mineral supplements	e5_a12	-0.155714	0.104729	0.137356	1068	0.535474
metab_999912407	X - 12407		NA	NA	Mineral supplements	e5_a12	-0.0935547	0.104389	0.370342	1068	0.778336
metab_432	nicotinamide		Cofactors and Vitamins	Nicotinate and Nicotinamide Metabolism	Mineral supplements	e5_a12	-0.0915882	0.103455	0.376195	1068	0.782228
metab_1002	allantoin		Nucleotide	Purine Metabolism, (Hypo)Xanthine/Inosine containing	Mineral supplements	e5_a12	-0.162225	0.103666	0.117909	1068	0.503046
metab_999912462	X - 12462		NA	NA	Mineral supplements	e5_a12	-0.275207	0.104496	0.00856982	1068	0.115117
metab_999912729	X - 12729		NA	NA	Mineral supplements	e5_a12	0.0451123	0.104657	0.66652	1068	0.91685
metab_100021991	3-hydroxyoctanoylcarnitine (2)		Lipid	Fatty Acid Metabolism (Acyl Carnitine, Hydroxy)	Mineral supplements	e5_a12	0.0271792	0.100982	0.787867	1068	0.955033
metab_100001730	3,4-dihydroxybutyrate		Lipid	Fatty Acid, Dihydroxy	Mineral supplements	e5_a12	-0.155902	0.10287	0.129936	1068	0.524148
metab_480	proline		Amino Acid	Urea cycle; Arginine and Proline Metabolism	Mineral supplements	e5_a12	-0.106777	0.10225	0.296595	1068	0.721886
metab_100022007	bilirubin degradation product, C17H18N2O4 (3)**		Partially Characterized Molecules	Partially Characterized Molecules	Mineral supplements	e5_a12	-0.098206	0.103217	0.34159	1068	0.758489
metab_100001739	dihomo-linolenate (20:3n3 or n6)		Lipid	Long Chain Polyunsaturated Fatty Acid (n3 and n6)	Mineral supplements	e5_a12	-0.00480653	0.103493	0.962966	1068	0.99129
metab_100008903	1,2-dilinoleoyl-GPC (18:2/18:2)		Lipid	Phosphatidylcholine (PC)	Mineral supplements	e5_a12	0.0063287	0.103127	0.951077	1068	0.988967
metab_100003260	carboxyethyl-GABA		Amino Acid	Glutamate Metabolism	Mineral supplements	e5_a12	0.132801	0.104621	0.204591	1068	0.629438
metab_999921319	X - 21319		NA	NA	Mineral supplements	e5_a12	-0.0602373	0.104776	0.565471	1068	0.882142
metab_1102	gamma-glutamyltyrosine		Peptide	Gamma-glutamyl Amino Acid	Mineral supplements	e5_a12	-0.19085	0.104051	0.0669039	1068	0.38425
metab_100003434	imidazole propionate		Amino Acid	Histidine Metabolism	Mineral supplements	e5_a12	-0.148227	0.100404	0.140158	1068	0.540969
metab_561	glutamate		Amino Acid	Glutamate Metabolism	Mineral supplements	e5_a12	-0.0332846	0.103373	0.747526	1068	0.944168
metab_100002253	cinnamoylglycine		Xenobiotics	Food Component/Plant	Mineral supplements	e5_a12	0.0269636	0.103503	0.79452	1068	0.956895
metab_999914939	X - 14939		NA	NA	Mineral supplements	e5_a12	-0.0274469	0.104515	0.7929	1068	0.956584
metab_999911787	X - 11787		NA	NA	Mineral supplements	e5_a12	-0.00589581	0.103769	0.954702	1068	0.989682
metab_330	fumarate		Energy	TCA Cycle	Mineral supplements	e5_a12	0.0054331	0.104739	0.95864	1068	0.990645
metab_100021162	palmitoyl-sphingosine-phosphoethanolamine (d18:1/16:0)		Lipid	Ceramide PEs	Mineral supplements	e5_a12	-0.165813	0.103498	0.109433	1068	0.485824
metab_50	spermidine		Amino Acid	Polyamine Metabolism	Mineral supplements	e5_a12	-0.0732909	0.10253	0.474873	1068	0.840829
metab_100001948	succinylcarnitine (C4-DC)		Energy	TCA Cycle	Mineral supplements	e5_a12	0.00179728	0.10266	0.986035	1068	0.997716
metab_100021331	metabolonic lactone sulfate		Partially Characterized Molecules	Partially Characterized Molecules	Mineral supplements	e5_a12	-0.0254889	0.104266	0.806921	1068	0.960252
metab_98	kynurenate		Amino Acid	Tryptophan Metabolism	Mineral supplements	e5_a12	-0.233267	0.100958	0.0210495	1068	0.201076
metab_100001977	beta-cryptoxanthin		Cofactors and Vitamins	Vitamin A Metabolism	Mineral supplements	e5_a12	0.044216	0.102154	0.665222	1068	0.916614
metab_100021467	pentose acid*		Partially Characterized Molecules	Partially Characterized Molecules	Mineral supplements	e5_a12	-0.111377	0.104416	0.286368	1068	0.713043
metab_999917354	X - 17354		NA	NA	Mineral supplements	e5_a12	0.0737974	0.104626	0.480749	1068	0.844447
metab_100021538	dibutyl sulfosuccinate		Xenobiotics	Chemical	Mineral supplements	e5_a12	-0.00546457	0.104295	0.958224	1068	0.990598
metab_100001614	hexadecanedioate (C16-DC)		Lipid	Fatty Acid, Dicarboxylate	Mineral supplements	e5_a12	0.0862814	0.101497	0.395467	1068	0.795312
metab_409	malate		Energy	TCA Cycle	Mineral supplements	e5_a12	-0.034098	0.104009	0.743099	1068	0.942485
metab_999912410	X - 12410		NA	NA	Mineral supplements	e5_a12	0.235416	0.103698	0.0233947	1068	0.214438
metab_439	stearate (18:0)		Lipid	Long Chain Saturated Fatty Acid	Mineral supplements	e5_a12	0.00401528	0.10431	0.969301	1068	0.993325
metab_1004	xanthine		Nucleotide	Purine Metabolism, (Hypo)Xanthine/Inosine containing	Mineral supplements	e5_a12	-0.171717	0.104434	0.100417	1068	0.467027
metab_999912544	X - 12544		NA	NA	Mineral supplements	e5_a12	-0.00543959	0.103769	0.958204	1068	0.990598
metab_999912740	X - 12740		NA	NA	Mineral supplements	e5_a12	-0.0721736	0.1047	0.49076	1068	0.848256
metab_100021992	cis-3,4-methyleneheptanoylglycine		Lipid	Fatty Acid Metabolism (Acyl Glycine)	Mineral supplements	e5_a12	0.133128	0.103429	0.198326	1068	0.621331
metab_100001731	indoleacetylglutamine		Amino Acid	Tryptophan Metabolism	Mineral supplements	e5_a12	-0.147332	0.100647	0.143529	1068	0.545983
metab_482	lactate		Carbohydrate	Glycolysis, Gluconeogenesis, and Pyruvate Metabolism	Mineral supplements	e5_a12	0.0712082	0.104288	0.49488	1068	0.850083
metab_100022013	tetrahydrocortisol glucuronide		Lipid	Corticosteroids	Mineral supplements	e5_a12	0.0215769	0.098178	0.82609	1068	0.963125
metab_100001740	mannitol/sorbitol		Carbohydrate	Fructose, Mannose and Galactose Metabolism	Mineral supplements	e5_a12	-0.0140135	0.104612	0.893461	1068	0.977988
metab_100008904	1-stearoyl-2-oleoyl-GPC (18:0/18:1)		Lipid	Phosphatidylcholine (PC)	Mineral supplements	e5_a12	-0.11742	0.103886	0.258614	1068	0.687543
metab_100003271	beta-citrylglutamate		Amino Acid	Glutamate Metabolism	Mineral supplements	e5_a12	0.0124135	0.104703	0.905647	1068	0.980527
metab_999921339	X - 21339		NA	NA	Mineral supplements	e5_a12	-0.0701213	0.103972	0.500188	1068	0.853339
metab_1104	methyl indole-3-acetate		Xenobiotics	Food Component/Plant	Mineral supplements	e5_a12	-0.211926	0.102344	0.0386259	1068	0.286763
metab_100003470	pregnanediol-3-glucuronide		Lipid	Progestin Steroids	Mineral supplements	e5_a12	0.0626123	0.103223	0.544265	1068	0.873006
metab_563	glutamine		Amino Acid	Glutamate Metabolism	Mineral supplements	e5_a12	-0.129444	0.104679	0.216516	1068	0.644347
metab_100002254	stearoyl ethanolamide		Lipid	Endocannabinoid	Mineral supplements	e5_a12	-0.172481	0.101739	0.0903036	1068	0.444088
metab_999915245	X - 15245		NA	NA	Mineral supplements	e5_a12	0.0485223	0.104706	0.643162	1068	0.90957
metab_999911795	X - 11795		NA	NA	Mineral supplements	e5_a12	-0.081672	0.103602	0.430684	1068	0.817538
metab_331	gamma-glutamylglutamate		Peptide	Gamma-glutamyl Amino Acid	Mineral supplements	e5_a12	-0.0762661	0.103215	0.460127	1068	0.832875
metab_100021198	picolinoylglycine		Lipid	Fatty Acid Metabolism (Acyl Glycine)	Mineral supplements	e5_a12	-0.221444	0.0988006	0.0252105	1068	0.224361
metab_55	1-methylnicotinamide		Cofactors and Vitamins	Nicotinate and Nicotinamide Metabolism	Mineral supplements	e5_a12	-0.14461	0.104564	0.16696	1068	0.582729
metab_100001950	bilirubin (E,E)*		Cofactors and Vitamins	Hemoglobin and Porphyrin Metabolism	Mineral supplements	e5_a12	0.0323923	0.104429	0.756482	1068	0.946866
metab_100021363	vanillic acid glycine		Xenobiotics	Food Component/Plant	Mineral supplements	e5_a12	0.045977	0.104885	0.661218	1068	0.914922
metab_111	3-hydroxyisobutyrate		Amino Acid	Leucine, Isoleucine and Valine Metabolism	Mineral supplements	e5_a12	-0.101536	0.103828	0.328335	1068	0.74678
metab_100001987	5alpha-androstan-3beta,17beta-diol disulfate		Lipid	Androgenic Steroids	Mineral supplements	e5_a12	-0.054756	0.087755	0.532785	1068	0.868358
metab_100021478	1-methyl-5-imidazolelactate		Amino Acid	Histidine Metabolism	Mineral supplements	e5_a12	0.117731	0.102454	0.25077	1068	0.679086
metab_999917357	X - 17357		NA	NA	Mineral supplements	e5_a12	-0.247243	0.102943	0.0164881	1068	0.175045
metab_100021666	branched-chain, straight-chain, or cyclopropyl 10:1 fatty acid (1)*		Partially Characterized Molecules	Partially Characterized Molecules	Mineral supplements	e5_a12	-0.00191235	0.102695	0.985146	1068	0.997488
metab_100001615	octadecanedioate (C18-DC)		Lipid	Fatty Acid, Dicarboxylate	Mineral supplements	e5_a12	0.0601073	0.101958	0.555632	1068	0.877252
metab_415	methionine		Amino Acid	Methionine, Cysteine, SAM and Taurine Metabolism	Mineral supplements	e5_a12	-0.194402	0.102473	0.0580838	1068	0.355245
metab_999912411	X - 12411		NA	NA	Mineral supplements	e5_a12	0.0151132	0.101439	0.881591	1068	0.976878
metab_444	ornithine		Amino Acid	Urea cycle; Arginine and Proline Metabolism	Mineral supplements	e5_a12	-0.0497247	0.104807	0.635283	1068	0.906571
metab_1021	5-oxoproline		Amino Acid	Glutathione Metabolism	Mineral supplements	e5_a12	-0.119412	0.104627	0.254	1068	0.682909
metab_999912680	X - 12680		NA	NA	Mineral supplements	e5_a12	-0.0437173	0.104785	0.676609	1068	0.919699
metab_999912798	X - 12798		NA	NA	Mineral supplements	e5_a12	-0.00418935	0.104401	0.967999	1068	0.993018
metab_100022005	bilirubin degradation product, C17H18N2O4 (1)**		Partially Characterized Molecules	Partially Characterized Molecules	Mineral supplements	e5_a12	-0.0408	0.10329	0.69292	1068	0.924999
metab_100001733	hexanoylglutamine		Lipid	Fatty Acid Metabolism (Acyl Glutamine)	Mineral supplements	e5_a12	-0.0025468	0.102021	0.980089	1068	0.995666
metab_498	retinol (Vitamin A)		Cofactors and Vitamins	Vitamin A Metabolism	Mineral supplements	e5_a12	-0.0255519	0.104118	0.806184	1068	0.960033
metab_100022041	N,N-dimethyl-pro-pro		Peptide	Modified Peptides	Mineral supplements	e5_a12	-0.107699	0.102999	0.295973	1068	0.721347
metab_100001743	tryptophan betaine		Amino Acid	Tryptophan Metabolism	Mineral supplements	e5_a12	0.159501	0.10249	0.119943	1068	0.506435
metab_100008914	1-palmitoyl-2-arachidonoyl-GPC (16:0/20:4n6)		Lipid	Phosphatidylcholine (PC)	Mineral supplements	e5_a12	-0.0420566	0.104564	0.68761	1068	0.922764
metab_100003397	trimethylamine N-oxide		Lipid	Phospholipid Metabolism	Mineral supplements	e5_a12	-0.0582035	0.104253	0.576762	1068	0.886198
metab_999921353	X - 21353		NA	NA	Mineral supplements	e5_a12	0.0835233	0.103756	0.421001	1068	0.812258
metab_1105	alpha-tocopherol		Cofactors and Vitamins	Tocopherol Metabolism	Mineral supplements	e5_a12	0.000972094	0.104402	0.992573	1068	0.998867
metab_100003641	valylglycine		Peptide	Dipeptide	Mineral supplements	e5_a12	-0.109161	0.101614	0.282943	1068	0.710385
metab_564	threonine		Amino Acid	Glycine, Serine and Threonine Metabolism	Mineral supplements	e5_a12	-0.0905755	0.104522	0.386376	1068	0.788011
metab_100002259	cis-4-decenoylcarnitine (C10:1)		Lipid	Fatty Acid Metabolism (Acyl Carnitine, Monounsaturated)	Mineral supplements	e5_a12	0.0754982	0.103734	0.466892	1068	0.836188
metab_999915461	X - 15461		NA	NA	Mineral supplements	e5_a12	-0.00615793	0.10409	0.952836	1068	0.989391
metab_999911843	X - 11843		NA	NA	Mineral supplements	e5_a12	-0.187733	0.103845	0.0709177	1068	0.395473
metab_338	gluconate		Xenobiotics	Food Component/Plant	Mineral supplements	e5_a12	-0.0123595	0.103899	0.905332	1068	0.980527
metab_100021208	4-vinylcatechol sulfate		Xenobiotics	Benzoate Metabolism	Mineral supplements	e5_a12	-0.148294	0.102273	0.147359	1068	0.552439
metab_62	12,13-DiHOME		Lipid	Fatty Acid, Dihydroxy	Mineral supplements	e5_a12	0.158634	0.103544	0.125809	1068	0.51893
metab_100001951	bilirubin (E,Z or Z,E)*		Cofactors and Vitamins	Hemoglobin and Porphyrin Metabolism	Mineral supplements	e5_a12	-0.124597	0.10319	0.227525	1068	0.656443
metab_100021372	2-hydroxy-4-(methylthio)butanoic acid		Amino Acid	Methionine, Cysteine, SAM and Taurine Metabolism	Mineral supplements	e5_a12	-0.0121232	0.100703	0.9042	1068	0.980256
metab_112	3-hydroxy-3-methylglutarate		Lipid	Mevalonate Metabolism	Mineral supplements	e5_a12	-0.049336	0.103579	0.633951	1068	0.906197
metab_100001988	5alpha-pregnan-3beta,20alpha-diol disulfate		Lipid	Progestin Steroids	Mineral supplements	e5_a12	0.0444784	0.100835	0.659231	1068	0.914476
metab_100021502	(2 or 3)-decenoate (10:1n7 or n8)		Lipid	Medium Chain Fatty Acid	Mineral supplements	e5_a12	0.111962	0.103509	0.279645	1068	0.708187
metab_999917367	X - 17367		NA	NA	Mineral supplements	e5_a12	-0.0588514	0.104117	0.572028	1068	0.884902
metab_999912306	X - 12306		NA	NA	Mineral supplements	e5_a12	-0.135307	0.104762	0.196788	1068	0.619966
metab_100001620	glycerophosphoethanolamine		Lipid	Phospholipid Metabolism	Mineral supplements	e5_a12	0.0885391	0.104033	0.394925	1068	0.794739
metab_999917654	X - 17654		NA	NA	Mineral supplements	e5_a12	-0.102717	0.103715	0.322215	1068	0.743262
metab_999912456	X - 12456		NA	NA	Mineral supplements	e5_a12	0.0440499	0.10365	0.670932	1068	0.917723
metab_100001655	1-palmitoyl-GPI (16:0)		Lipid	Lysophospholipid	Mineral supplements	e5_a12	-0.0234103	0.102526	0.81943	1068	0.962883
metab_1022	picolinate		Amino Acid	Tryptophan Metabolism	Mineral supplements	e5_a12	-0.231882	0.100603	0.0213625	1068	0.203434
metab_999912707	X - 12707		NA	NA	Mineral supplements	e5_a12	-0.118623	0.104069	0.254606	1068	0.683301
metab_999912812	X - 12812		NA	NA	Mineral supplements	e5_a12	-0.034047	0.104349	0.744278	1068	0.943017
metab_100022006	bilirubin degradation product, C17H18N2O4 (2)**		Partially Characterized Molecules	Partially Characterized Molecules	Mineral supplements	e5_a12	-0.070767	0.103212	0.493085	1068	0.849155
metab_100001734	N6-acetyllysine		Amino Acid	Lysine Metabolism	Mineral supplements	e5_a12	-0.0431193	0.104743	0.680667	1068	0.921206
metab_501	salicylate		Xenobiotics	Drug - Topical Agents	Mineral supplements	e5_a12	0.0712536	0.103538	0.491483	1068	0.848868
metab_100022127	tetrahydrocortisone glucuronide (5)		Lipid	Corticosteroids	Mineral supplements	e5_a12	-0.0391194	0.0994255	0.694063	1068	0.92526
metab_100001755	4-vinylphenol sulfate		Xenobiotics	Benzoate Metabolism	Mineral supplements	e5_a12	-0.0491672	0.100727	0.625562	1068	0.903417
metab_100008915	1-palmitoyl-2-docosahexaenoyl-GPC (16:0/22:6)		Lipid	Phosphatidylcholine (PC)	Mineral supplements	e5_a12	-0.0930328	0.104433	0.373216	1068	0.780193
metab_100003415	N6-methyllysine		Amino Acid	Lysine Metabolism	Mineral supplements	e5_a12	0.00347009	0.104636	0.97355	1068	0.99423
metab_999921364	X - 21364		NA	NA	Mineral supplements	e5_a12	-0.249078	0.0981021	0.0112596	1068	0.137756
metab_1110	N-acetylalanine		Amino Acid	Alanine and Aspartate Metabolism	Mineral supplements	e5_a12	-0.127468	0.103856	0.219962	1068	0.647638
metab_100003686	N-palmitoylglycine		Lipid	Fatty Acid Metabolism (Acyl Glycine)	Mineral supplements	e5_a12	-0.139842	0.103981	0.17895	1068	0.597944
metab_565	tryptophan		Amino Acid	Tryptophan Metabolism	Mineral supplements	e5_a12	-0.174251	0.103476	0.0924795	1068	0.449607
metab_100002284	2S,3R-dihydroxybutyrate		Lipid	Fatty Acid, Dihydroxy	Mineral supplements	e5_a12	-0.151287	0.092048	0.100561	1068	0.467516
metab_999915486	X - 15486		NA	NA	Mineral supplements	e5_a12	-0.00717965	0.103502	0.94471	1068	0.987502
metab_999911847	X - 11847		NA	NA	Mineral supplements	e5_a12	0.298721	0.104063	0.00417853	1068	0.0699175
metab_339	glutarate (C5-DC)		Lipid	Fatty Acid, Dicarboxylate	Mineral supplements	e5_a12	0.0966418	0.104367	0.354667	1068	0.767088
metab_100010917	palmitoyl-oleoyl-glycerol (16:0/18:1) [2]*		Lipid	Diacylglycerol	Mineral supplements	e5_a12	0.00953943	0.104225	0.927091	1068	0.984547
metab_100015831	linolenoylcarnitine (C18:3)*		Lipid	Fatty Acid Metabolism (Acyl Carnitine, Polyunsaturated)	Mineral supplements	e5_a12	0.123979	0.102266	0.225662	1068	0.65457
metab_355	histidine		Amino Acid	Histidine Metabolism	Mineral supplements	e5_a12	-0.21519	0.104083	0.0389312	1068	0.287709
metab_100010925	palmitoyl-arachidonoyl-glycerol (16:0/20:4) [2]*		Lipid	Diacylglycerol	Mineral supplements	e5_a12	0.0140706	0.104825	0.893247	1068	0.977956
metab_100015836	ximenoylcarnitine (C26:1)*		Lipid	Fatty Acid Metabolism (Acyl Carnitine, Monounsaturated)	Mineral supplements	e5_a12	-0.0256055	0.1032	0.804094	1068	0.959509
metab_100001989	glycocholenate sulfate*		Lipid	Secondary Bile Acid Metabolism	Mineral supplements	e5_a12	0.0284702	0.10179	0.779765	1068	0.952472
metab_999912216	X - 12216		NA	NA	Mineral supplements	e5_a12	0.0436091	0.103541	0.673711	1068	0.918754
metab_999917438	X - 17438		NA	NA	Mineral supplements	e5_a12	-0.0718508	0.10343	0.487408	1068	0.846884
metab_100010949	stearoyl-arachidonoyl-glycerol (18:0/20:4) [1]*		Lipid	Diacylglycerol	Mineral supplements	e5_a12	0.0443007	0.103881	0.669863	1068	0.917249
metab_100001624	3-(3-hydroxyphenyl)propionate		Xenobiotics	Benzoate Metabolism	Mineral supplements	e5_a12	-0.102906	0.104774	0.326235	1068	0.745317
metab_999917676	X - 17676		NA	NA	Mineral supplements	e5_a12	-0.0422364	0.102794	0.681239	1068	0.921211
metab_100015618	palmitoyl-docosahexaenoyl-glycerol (16:0/22:6) [1]*		Lipid	Diacylglycerol	Mineral supplements	e5_a12	-0.0100606	0.104557	0.923363	1068	0.983485
metab_100016038	(N(1) + N(8))-acetylspermidine		Amino Acid	Polyamine Metabolism	Mineral supplements	e5_a12	-0.105377	0.102975	0.306387	1068	0.729147
metab_100002028	androstenediol (3beta,17beta) monosulfate (1)		Lipid	Androgenic Steroids	Mineral supplements	e5_a12	-0.161793	0.0927365	0.0813343	1068	0.42129
metab_1629	taurochenodeoxycholate		Lipid	Primary Bile Acid Metabolism	Mineral supplements	e5_a12	-0.176458	0.104696	0.0921996	1068	0.448814
metab_999912816	X - 12816		NA	NA	Mineral supplements	e5_a12	-0.167915	0.104255	0.107558	1068	0.48273
metab_100015640	N-palmitoylserine		Lipid	Endocannabinoid	Mineral supplements	e5_a12	-0.150116	0.104792	0.152289	1068	0.561117
metab_100001426	3-(3-amino-3-carboxypropyl)uridine*		Nucleotide	Pyrimidine Metabolism, Uracil containing	Mineral supplements	e5_a12	-0.092446	0.100742	0.359012	1068	0.770461
metab_503	serine		Amino Acid	Glycine, Serine and Threonine Metabolism	Mineral supplements	e5_a12	-0.172645	0.10416	0.0977143	1068	0.460977
metab_100015723	hexadecasphingosine (d16:1)*		Lipid	Sphingosines	Mineral supplements	e5_a12	-0.138011	0.104308	0.186085	1068	0.608096
metab_100001456	7-methylguanine		Nucleotide	Purine Metabolism, Guanine containing	Mineral supplements	e5_a12	-0.146264	0.102783	0.15502	1068	0.565964
metab_100008916	1-stearoyl-2-docosahexaenoyl-GPC (18:0/22:6)		Lipid	Phosphatidylcholine (PC)	Mineral supplements	e5_a12	-0.0886505	0.104291	0.3955	1068	0.795324
metab_100015737	ceramide (d18:1/17:0, d17:1/18:0)*		Lipid	Ceramides	Mineral supplements	e5_a12	-0.117042	0.10218	0.252283	1068	0.680873
metab_999921383	X - 21383		NA	NA	Mineral supplements	e5_a12	-0.142868	0.104288	0.170995	1068	0.588242
metab_1111	vanillylmandelate (VMA)		Amino Acid	Tyrosine Metabolism	Mineral supplements	e5_a12	-0.0788037	0.10182	0.439132	1068	0.822081
metab_100003892	lanthionine		Amino Acid	Methionine, Cysteine, SAM and Taurine Metabolism	Mineral supplements	e5_a12	0.0429586	0.103575	0.678402	1068	0.920849
metab_566	valine		Amino Acid	Leucine, Isoleucine and Valine Metabolism	Mineral supplements	e5_a12	-0.157963	0.10256	0.123809	1068	0.514412
metab_100002356	(16 or 17)-methylstearate (a19:0 or i19:0)		Lipid	Fatty Acid, Branched	Mineral supplements	e5_a12	0.00849896	0.1022	0.93374	1068	0.985498
metab_999915503	X - 15503		NA	NA	Mineral supplements	e5_a12	-0.0581054	0.1008	0.564437	1068	0.881446
metab_999911849	X - 11849		NA	NA	Mineral supplements	e5_a12	0.321583	0.104112	0.00206158	1068	0.0418439
metab_340	glycine		Amino Acid	Glycine, Serine and Threonine Metabolism	Mineral supplements	e5_a12	0.0334411	0.103113	0.745763	1068	0.943588
metab_100010918	oleoyl-oleoyl-glycerol (18:1/18:1) [1]*		Lipid	Diacylglycerol	Mineral supplements	e5_a12	0.0892553	0.104546	0.393441	1068	0.793467
metab_100015833	arachidoylcarnitine (C20)*		Lipid	Fatty Acid Metabolism (Acyl Carnitine, Long Chain Saturated)	Mineral supplements	e5_a12	-0.049747	0.103218	0.629933	1068	0.905097
metab_356	cortisol		Lipid	Corticosteroids	Mineral supplements	e5_a12	-0.0527437	0.10354	0.610574	1068	0.899681
metab_100010927	linoleoyl-linolenoyl-glycerol (18:2/18:3) [2]*		Lipid	Diacylglycerol	Mineral supplements	e5_a12	0.190597	0.104604	0.0687237	1068	0.388814
metab_100015837	arachidonoylcarnitine (C20:4)		Lipid	Fatty Acid Metabolism (Acyl Carnitine, Polyunsaturated)	Mineral supplements	e5_a12	0.0208671	0.0995521	0.834012	1068	0.964343
metab_100001990	taurocholenate sulfate*		Lipid	Secondary Bile Acid Metabolism	Mineral supplements	e5_a12	-0.0995914	0.104547	0.341007	1068	0.758148
metab_999912221	X - 12221		NA	NA	Mineral supplements	e5_a12	-0.103894	0.102818	0.312502	1068	0.735082
metab_999917612	X - 17612		NA	NA	Mineral supplements	e5_a12	-0.0875998	0.101999	0.390629	1068	0.790443
metab_100010950	stearoyl-arachidonoyl-glycerol (18:0/20:4) [2]*		Lipid	Diacylglycerol	Mineral supplements	e5_a12	-0.0257556	0.103518	0.803561	1068	0.95929
metab_100001635	ectoine		Xenobiotics	Chemical	Mineral supplements	e5_a12	-0.0315503	0.102277	0.757778	1068	0.947115
metab_999917685	X - 17685		NA	NA	Mineral supplements	e5_a12	0.0595767	0.104212	0.567656	1068	0.883059
metab_100015620	lactosyl-N-nervonoyl-sphingosine (d18:1/24:1)*		Lipid	Lactosylceramides (LCER)	Mineral supplements	e5_a12	0.0914277	0.104409	0.381406	1068	0.785428
metab_100016069	5-dodecenoylcarnitine (C12:1)		Lipid	Fatty Acid Metabolism (Acyl Carnitine, Monounsaturated)	Mineral supplements	e5_a12	0.0753503	0.101651	0.458696	1068	0.832343
metab_100002029	androstenediol (3beta,17beta) monosulfate (2)		Lipid	Androgenic Steroids	Mineral supplements	e5_a12	-0.188435	0.102561	0.0664454	1068	0.382834
metab_1648	taurocholate		Lipid	Primary Bile Acid Metabolism	Mineral supplements	e5_a12	-0.0543668	0.104734	0.603803	1068	0.897084
metab_999912822	X - 12822		NA	NA	Mineral supplements	e5_a12	0.0288964	0.10217	0.777366	1068	0.95168
metab_100015641	N-oleoylserine		Lipid	Endocannabinoid	Mineral supplements	e5_a12	-0.0876648	0.104448	0.401479	1068	0.799063
metab_100001446	5-methyluridine (ribothymidine)		Nucleotide	Pyrimidine Metabolism, Uracil containing	Mineral supplements	e5_a12	-0.0366332	0.103812	0.724249	1068	0.936001
metab_504	serotonin		Amino Acid	Tryptophan Metabolism	Mineral supplements	e5_a12	0.147272	0.104475	0.158941	1068	0.570958
metab_100015727	ceramide (d16:1/24:1, d18:1/22:1)*		Lipid	Ceramides	Mineral supplements	e5_a12	-0.237414	0.103705	0.0222561	1068	0.208455
metab_100001461	1-stearoyl-GPE (18:0)		Lipid	Lysophospholipid	Mineral supplements	e5_a12	0.0719113	0.103977	0.489335	1068	0.847973
metab_100008919	1-(1-enyl-stearoyl)-2-oleoyl-GPE (P-18:0/18:1)		Lipid	Plasmalogen	Mineral supplements	e5_a12	-0.0587818	0.104286	0.573104	1068	0.885562
metab_100015744	ceramide (d18:2/24:1, d18:1/24:2)*		Lipid	Ceramides	Mineral supplements	e5_a12	-0.0988313	0.103844	0.341449	1068	0.758465
metab_999921441	X - 21441		NA	NA	Mineral supplements	e5_a12	-0.160877	0.101302	0.112563	1068	0.49127
metab_1113	4-acetamidobutanoate		Amino Acid	Polyamine Metabolism	Mineral supplements	e5_a12	-0.0493272	0.103451	0.633589	1068	0.906192
metab_100003901	2-stearoyl-GPE (18:0)*		Lipid	Lysophospholipid	Mineral supplements	e5_a12	0.0668218	0.104073	0.520969	1068	0.863951
metab_572	glucose		Carbohydrate	Glycolysis, Gluconeogenesis, and Pyruvate Metabolism	Mineral supplements	e5_a12	-0.0986107	0.104058	0.343521	1068	0.76005
metab_100002367	2R,3R-dihydroxybutyrate		Lipid	Fatty Acid, Dihydroxy	Mineral supplements	e5_a12	0.0798592	0.104083	0.443094	1068	0.824222
metab_999915728	X - 15728		NA	NA	Mineral supplements	e5_a12	0.0290684	0.104734	0.781416	1068	0.952911
metab_999911850	X - 11850		NA	NA	Mineral supplements	e5_a12	-0.166949	0.103796	0.108035	1068	0.483672
metab_342	glycocholate		Lipid	Primary Bile Acid Metabolism	Mineral supplements	e5_a12	-0.0834904	0.104116	0.422791	1068	0.813616
metab_100010922	linoleoyl-arachidonoyl-glycerol (18:2/20:4) [1]*		Lipid	Diacylglycerol	Mineral supplements	e5_a12	0.126908	0.104765	0.226026	1068	0.655069
metab_100015834	lignoceroylcarnitine (C24)*		Lipid	Fatty Acid Metabolism (Acyl Carnitine, Long Chain Saturated)	Mineral supplements	e5_a12	-0.00927461	0.104663	0.929406	1068	0.984833
metab_358	hypotaurine		Amino Acid	Methionine, Cysteine, SAM and Taurine Metabolism	Mineral supplements	e5_a12	-0.00583158	0.103462	0.955062	1068	0.989682
metab_100010930	palmitoleoyl-linoleoyl-glycerol (16:1/18:2) [1]*		Lipid	Diacylglycerol	Mineral supplements	e5_a12	0.108386	0.104512	0.29994	1068	0.723781
metab_100015838	eicosenoylcarnitine (C20:1)*		Lipid	Fatty Acid Metabolism (Acyl Carnitine, Monounsaturated)	Mineral supplements	e5_a12	-0.00737174	0.101662	0.942208	1068	0.987502
metab_100001992	androstenediol (3beta,17beta) disulfate (1)		Lipid	Androgenic Steroids	Mineral supplements	e5_a12	-0.14228	0.0937991	0.129598	1068	0.52392
metab_999912283	X - 12283		NA	NA	Mineral supplements	e5_a12	0.117059	0.104419	0.26252	1068	0.690649
metab_999917653	X - 17653		NA	NA	Mineral supplements	e5_a12	0.0241224	0.103935	0.816513	1068	0.962699
metab_100010955	perfluorooctanesulfonate (PFOS)		Xenobiotics	Chemical	Mineral supplements	e5_a12	-0.260953	0.101104	0.00998361	1068	0.126843
metab_100001654	1-arachidonoyl-GPI (20:4)*		Lipid	Lysophospholipid	Mineral supplements	e5_a12	0.0856264	0.104495	0.412724	1068	0.806235
metab_999917690	X - 17690		NA	NA	Mineral supplements	e5_a12	-0.036552	0.103654	0.724431	1068	0.936001
metab_100015623	lactosyl-N-behenoyl-sphingosine (d18:1/22:0)*		Lipid	Lactosylceramides (LCER)	Mineral supplements	e5_a12	0.146894	0.102805	0.153335	1068	0.563402
metab_100019794	hydroxy-CMPF*		Lipid	Fatty Acid, Dicarboxylate	Mineral supplements	e5_a12	0.0734277	0.104774	0.483569	1068	0.845644
metab_100002049	4-hydroxycoumarin		Xenobiotics	Drug - Cardiovascular	Mineral supplements	e5_a12	-0.0224277	0.104478	0.830071	1068	0.964131
metab_1668	taurodeoxycholate		Lipid	Secondary Bile Acid Metabolism	Mineral supplements	e5_a12	-0.199781	0.104627	0.056472	1068	0.349915
metab_999912830	X - 12830		NA	NA	Mineral supplements	e5_a12	0.0574559	0.103513	0.578969	1068	0.886763
metab_100015681	palmitoleoyl-arachidonoyl-glycerol (16:1/20:4) [2]*		Lipid	Diacylglycerol	Mineral supplements	e5_a12	0.153706	0.104227	0.140583	1068	0.541684
metab_100001452	isovalerylglycine		Amino Acid	Leucine, Isoleucine and Valine Metabolism	Mineral supplements	e5_a12	0.133919	0.104636	0.200875	1068	0.624441
metab_512	taurine		Amino Acid	Methionine, Cysteine, SAM and Taurine Metabolism	Mineral supplements	e5_a12	-0.0315587	0.104131	0.761899	1068	0.947546
metab_100015731	N-palmitoyl-heptadecasphingosine (d17:1/16:0)*		Lipid	Ceramides	Mineral supplements	e5_a12	-0.104612	0.101894	0.304807	1068	0.727413
metab_100001462	1-stearoyl-GPG (18:0)		Lipid	Lysophospholipid	Mineral supplements	e5_a12	0.0127192	0.104818	0.903441	1068	0.98017
metab_100008920	sphingomyelin (d18:1/17:0, d17:1/18:0, d19:1/16:0)		Lipid	Sphingomyelins	Mineral supplements	e5_a12	-0.102738	0.101955	0.313839	1068	0.735911
metab_100015745	glycosyl ceramide (d18:2/24:1, d18:1/24:2)*		Lipid	Hexosylceramides (HCER)	Mineral supplements	e5_a12	-0.104105	0.103054	0.312627	1068	0.735082
metab_999921442	X - 21442		NA	NA	Mineral supplements	e5_a12	-0.11677	0.104774	0.26532	1068	0.693813
metab_1114	3-aminoisobutyrate		Nucleotide	Pyrimidine Metabolism, Thymine containing	Mineral supplements	e5_a12	-0.000988153	0.103277	0.992368	1068	0.998867
metab_100004046	N-acetylcarnosine		Amino Acid	Histidine Metabolism	Mineral supplements	e5_a12	-0.102278	0.0831909	0.219179	1068	0.646839
metab_796	alpha-ketobutyrate		Amino Acid	Methionine, Cysteine, SAM and Taurine Metabolism	Mineral supplements	e5_a12	-0.192024	0.10468	0.0668763	1068	0.384164
metab_100002417	2,3-dihydroxyisovalerate		Xenobiotics	Food Component/Plant	Mineral supplements	e5_a12	-0.222424	0.104082	0.0328241	1068	0.2607
metab_999916087	X - 16087		NA	NA	Mineral supplements	e5_a12	-0.170921	0.102527	0.0957914	1068	0.456267
metab_999911852	X - 11852		NA	NA	Mineral supplements	e5_a12	0.179511	0.103999	0.0846217	1068	0.429129
metab_344	guanidinoacetate		Amino Acid	Creatine Metabolism	Mineral supplements	e5_a12	-0.085918	0.100271	0.391719	1068	0.791147
metab_100010923	linoleoyl-arachidonoyl-glycerol (18:2/20:4) [2]*		Lipid	Diacylglycerol	Mineral supplements	e5_a12	0.127771	0.104813	0.2231	1068	0.651392
metab_100015835	cerotoylcarnitine (C26)*		Lipid	Fatty Acid Metabolism (Acyl Carnitine, Long Chain Saturated)	Mineral supplements	e5_a12	0.079705	0.102619	0.437506	1068	0.821358
metab_363	myo-inositol		Lipid	Inositol Metabolism	Mineral supplements	e5_a12	-0.0725018	0.104347	0.487323	1068	0.846884
metab_100010936	oleoyl-arachidonoyl-glycerol (18:1/20:4) [1]*		Lipid	Diacylglycerol	Mineral supplements	e5_a12	0.0563787	0.104877	0.590986	1068	0.891382
metab_100015839	dihomo-linoleoylcarnitine (C20:2)*		Lipid	Fatty Acid Metabolism (Acyl Carnitine, Polyunsaturated)	Mineral supplements	e5_a12	0.0529195	0.100446	0.598412	1068	0.894714
metab_100001993	pregnenediol disulfate (C21H34O8S2)*		Lipid	Pregnenolone Steroids	Mineral supplements	e5_a12	-0.0479384	0.0881156	0.586528	1068	0.889858
metab_1442	beta-hydroxyisovalerate		Amino Acid	Leucine, Isoleucine and Valine Metabolism	Mineral supplements	e5_a12	-0.112876	0.100703	0.262593	1068	0.690649
metab_100015965	ethyl alpha-glucopyranoside		Xenobiotics	Food Component/Plant	Mineral supplements	e5_a12	-0.120891	0.101678	0.234723	1068	0.66492
metab_100015609	N-palmitoyl-sphingadienine (d18:2/16:0)*		Lipid	Ceramides	Mineral supplements	e5_a12	-0.0900469	0.102363	0.37923	1068	0.783902
metab_100015971	cortolone glucuronide (1)		Lipid	Corticosteroids	Mineral supplements	e5_a12	-0.115347	0.103203	0.26396	1068	0.692182
metab_999918886	X - 18886		NA	NA	Mineral supplements	e5_a12	-0.193625	0.0965246	0.0451125	1068	0.311478
metab_100015624	N-behenoyl-sphingadienine (d18:2/22:0)*		Lipid	Ceramides	Mineral supplements	e5_a12	-0.0177105	0.104207	0.865079	1068	0.971987
metab_100019801	3-hydroxyoleoylcarnitine		Lipid	Fatty Acid Metabolism (Acyl Carnitine, Hydroxy)	Mineral supplements	e5_a12	0.0612183	0.100674	0.543262	1068	0.872377
metab_100002067	pregnenediol sulfate (C21H34O5S)*		Lipid	Pregnenolone Steroids	Mineral supplements	e5_a12	-0.0853003	0.0891433	0.33884	1068	0.755894
metab_1869	2-hydroxyhippurate (salicylurate)		Xenobiotics	Benzoate Metabolism	Mineral supplements	e5_a12	0.0885836	0.102976	0.389855	1068	0.790126
metab_999912844	X - 12844		NA	NA	Mineral supplements	e5_a12	-0.185653	0.104724	0.07655	1068	0.410044
metab_100015684	myristoyl-linoleoyl-glycerol (14:0/18:2) [2]*		Lipid	Diacylglycerol	Mineral supplements	e5_a12	0.0694904	0.104741	0.507188	1068	0.857766
metab_100001454	3-hydroxydodecanedioate*		Lipid	Fatty Acid, Dicarboxylate	Mineral supplements	e5_a12	0.0484669	0.101181	0.632027	1068	0.905879
metab_519	myristate (14:0)		Lipid	Long Chain Saturated Fatty Acid	Mineral supplements	e5_a12	0.0770409	0.101603	0.448469	1068	0.827124
metab_100015735	ceramide (d18:1/14:0, d16:1/16:0)*		Lipid	Ceramides	Mineral supplements	e5_a12	-0.144274	0.103094	0.161973	1068	0.575522
metab_100001466	3-methylcytidine		Nucleotide	Pyrimidine Metabolism, Cytidine containing	Mineral supplements	e5_a12	-0.0921395	0.101117	0.362389	1068	0.772639
metab_100008921	1-palmitoyl-2-stearoyl-GPC (16:0/18:0)		Lipid	Phosphatidylcholine (PC)	Mineral supplements	e5_a12	0.00425878	0.104723	0.967569	1068	0.992928
metab_100015751	glycosyl ceramide (d18:1/23:1, d17:1/24:1)*		Lipid	Hexosylceramides (HCER)	Mineral supplements	e5_a12	-0.06542	0.103039	0.525625	1068	0.865374
metab_999921467	X - 21467		NA	NA	Mineral supplements	e5_a12	0.0225984	0.103753	0.827619	1068	0.963753
metab_1124	citrate		Energy	TCA Cycle	Mineral supplements	e5_a12	-0.0935868	0.104709	0.371641	1068	0.779542
metab_100004054	margaroylcarnitine (C17)*		Lipid	Fatty Acid Metabolism (Acyl Carnitine, Long Chain Saturated)	Mineral supplements	e5_a12	-0.00663299	0.103191	0.94876	1068	0.988532
metab_799	betaine		Amino Acid	Glycine, Serine and Threonine Metabolism	Mineral supplements	e5_a12	-0.0718808	0.103189	0.48621	1068	0.84628
metab_100002458	3-methylglutaconate		Amino Acid	Leucine, Isoleucine and Valine Metabolism	Mineral supplements	e5_a12	0.0198754	0.103515	0.847775	1068	0.967916
metab_999916397	X - 16397		NA	NA	Mineral supplements	e5_a12	-0.0353122	0.104626	0.7358	1068	0.93958
metab_999911880	X - 11880		NA	NA	Mineral supplements	e5_a12	-0.0865275	0.103706	0.404267	1068	0.800638
metab_100002500	formiminoglutamate		Amino Acid	Histidine Metabolism	Mineral supplements	e5_a12	-0.175208	0.0976085	0.0729369	1068	0.40086
metab_999916938	X - 16938		NA	NA	Mineral supplements	e5_a12	-0.0394416	0.104431	0.705743	1068	0.929603
metab_999912111	X - 12111		NA	NA	Mineral supplements	e5_a12	0.0140472	0.104495	0.893088	1068	0.977956
metab_376	isoleucine		Amino Acid	Leucine, Isoleucine and Valine Metabolism	Mineral supplements	e5_a12	-0.160435	0.0988829	0.104998	1068	0.477651
metab_100010937	oleoyl-arachidonoyl-glycerol (18:1/20:4) [2]*		Lipid	Diacylglycerol	Mineral supplements	e5_a12	0.0415265	0.104882	0.692232	1068	0.924595
metab_100015840	dihomo-linolenoylcarnitine (C20:3n3 or 6)*		Lipid	Fatty Acid Metabolism (Acyl Carnitine, Polyunsaturated)	Mineral supplements	e5_a12	0.0041093	0.100232	0.967305	1068	0.992803
metab_100001994	androstenediol (3beta,17beta) disulfate (2)		Lipid	Androgenic Steroids	Mineral supplements	e5_a12	-0.170998	0.0904211	0.0588782	1068	0.357965
metab_1518	N-palmitoyl-sphingosine (d18:1/16:0)		Lipid	Ceramides	Mineral supplements	e5_a12	-0.0501846	0.104679	0.631743	1068	0.905678
metab_100015966	carotene diol (1)		Cofactors and Vitamins	Vitamin A Metabolism	Mineral supplements	e5_a12	-0.0052014	0.103539	0.959944	1068	0.990809
metab_100002021	5alpha-androstan-3beta,17alpha-diol disulfate		Lipid	Androgenic Steroids	Mineral supplements	e5_a12	0.0472944	0.0995672	0.634885	1068	0.906471
metab_1538	stearoyl sphingomyelin (d18:1/18:0)		Lipid	Sphingomyelins	Mineral supplements	e5_a12	-0.196989	0.10197	0.0536457	1068	0.341353
metab_999918887	X - 18887		NA	NA	Mineral supplements	e5_a12	-0.271098	0.103325	0.00882168	1068	0.117473
metab_100015625	glycosyl-N-behenoyl-sphingadienine (d18:2/22:0)*		Lipid	Hexosylceramides (HCER)	Mineral supplements	e5_a12	-0.0382508	0.104163	0.713528	1068	0.931946
metab_100019831	3-hydroxyphenylacetoylglutamine		Peptide	Acetylated Peptides	Mineral supplements	e5_a12	0.256243	0.103998	0.0138997	1068	0.157279
metab_100002070	2-hydroxyglutarate		Lipid	Fatty Acid, Dicarboxylate	Mineral supplements	e5_a12	-0.0389744	0.104303	0.708728	1068	0.930877
metab_2050	eicosapentaenoate (EPA; 20:5n3)		Lipid	Long Chain Polyunsaturated Fatty Acid (n3 and n6)	Mineral supplements	e5_a12	0.0178466	0.103108	0.862616	1068	0.971604
metab_999912847	X - 12847		NA	NA	Mineral supplements	e5_a12	-0.00383559	0.102704	0.970216	1068	0.993803
metab_100002107	palmitoyl sphingomyelin (d18:1/16:0)		Lipid	Sphingomyelins	Mineral supplements	e5_a12	-0.132738	0.103474	0.199837	1068	0.623128
metab_100000010	3-phenylpropionate (hydrocinnamate)		Xenobiotics	Benzoate Metabolism	Mineral supplements	e5_a12	-0.114462	0.104787	0.274935	1068	0.704437
metab_533	urea		Amino Acid	Urea cycle; Arginine and Proline Metabolism	Mineral supplements	e5_a12	0.00890828	0.103376	0.931345	1068	0.985019
metab_100000036	3-methyl-2-oxovalerate		Amino Acid	Leucine, Isoleucine and Valine Metabolism	Mineral supplements	e5_a12	-0.172112	0.0995038	0.0839732	1068	0.427747
metab_100001468	N1-Methyl-2-pyridone-5-carboxamide		Cofactors and Vitamins	Nicotinate and Nicotinamide Metabolism	Mineral supplements	e5_a12	-0.0124243	0.10475	0.905607	1068	0.980527
metab_100008928	2-hydroxybutyrate/2-hydroxyisobutyrate		Amino Acid	Glutathione Metabolism	Mineral supplements	e5_a12	-0.123106	0.104445	0.238793	1068	0.668798
metab_100015752	glycosyl-N-(2-hydroxynervonoyl)-sphingosine (d18:1/24:1(2OH))*		Lipid	Hexosylceramides (HCER)	Mineral supplements	e5_a12	-0.228016	0.0999024	0.0226632	1068	0.210916
metab_999921470	X - 21470		NA	NA	Mineral supplements	e5_a12	-0.16722	0.0984134	0.0895813	1068	0.442365
metab_1128	2-aminobutyrate		Amino Acid	Glutathione Metabolism	Mineral supplements	e5_a12	-0.233501	0.10456	0.0257442	1068	0.227271
metab_100004083	glycohyocholate		Lipid	Secondary Bile Acid Metabolism	Mineral supplements	e5_a12	-0.125826	0.104232	0.227635	1068	0.656698
metab_800	cysteine		Amino Acid	Methionine, Cysteine, SAM and Taurine Metabolism	Mineral supplements	e5_a12	-0.0993052	0.104827	0.343686	1068	0.760202
metab_100002462	5-(galactosylhydroxy)-L-lysine		Amino Acid	Lysine Metabolism	Mineral supplements	e5_a12	-0.195469	0.102973	0.0579335	1068	0.354871
metab_999916576	X - 16576		NA	NA	Mineral supplements	e5_a12	0.101773	0.103684	0.326537	1068	0.745585
metab_999912026	X - 12026		NA	NA	Mineral supplements	e5_a12	0.0242886	0.102017	0.811863	1068	0.961312
metab_100002514	hydantoin-5-propionate		Amino Acid	Histidine Metabolism	Mineral supplements	e5_a12	-0.098113	0.103461	0.343189	1068	0.759913
metab_999916964	X - 16964		NA	NA	Mineral supplements	e5_a12	-0.0721807	0.104802	0.491142	1068	0.848524
metab_999912112	X - 12112		NA	NA	Mineral supplements	e5_a12	-0.0112553	0.104387	0.914157	1068	0.982416
metab_381	2-aminoadipate		Amino Acid	Lysine Metabolism	Mineral supplements	e5_a12	-0.183427	0.101209	0.0702119	1068	0.393534
metab_100010940	diacylglycerol (16:1/18:2 [2], 16:0/18:3 [1])*		Lipid	Diacylglycerol	Mineral supplements	e5_a12	0.137442	0.104535	0.188866	1068	0.610689
metab_100015882	glycosyl ceramide (d18:1/20:0, d16:1/22:0)*		Lipid	Hexosylceramides (HCER)	Mineral supplements	e5_a12	-0.00480441	0.104327	0.963278	1068	0.99129
metab_100002009	5alpha-pregnan-3beta,20beta-diol monosulfate (1)		Lipid	Progestin Steroids	Mineral supplements	e5_a12	0.0530011	0.102913	0.606655	1068	0.897542
metab_1526	1-palmitoyl-2-oleoyl-GPE (16:0/18:1)		Lipid	Phosphatidylethanolamine (PE)	Mineral supplements	e5_a12	0.0911697	0.104576	0.383514	1068	0.785909
metab_100015967	carotene diol (2)		Cofactors and Vitamins	Vitamin A Metabolism	Mineral supplements	e5_a12	0.0507432	0.102622	0.621078	1068	0.90182
metab_100002024	5alpha-androstan-3beta,17beta-diol monosulfate (2)		Lipid	Androgenic Steroids	Mineral supplements	e5_a12	-0.0768852	0.094928	0.41816	1068	0.810546
metab_1539	1-palmitoyl-2-oleoyl-GPC (16:0/18:1)		Lipid	Phosphatidylcholine (PC)	Mineral supplements	e5_a12	-0.129637	0.104373	0.214493	1068	0.641476
metab_999918888	X - 18888		NA	NA	Mineral supplements	e5_a12	0.108045	0.10139	0.286827	1068	0.713259
metab_100015632	N-stearoyl-sphingadienine (d18:2/18:0)*		Lipid	Ceramides	Mineral supplements	e5_a12	-0.122152	0.102458	0.233443	1068	0.663446
metab_100019892	2-hydroxyarachidate*		Lipid	Fatty Acid, Monohydroxy	Mineral supplements	e5_a12	-0.145347	0.104793	0.165735	1068	0.580908
metab_100002094	gamma-CEHC		Cofactors and Vitamins	Tocopherol Metabolism	Mineral supplements	e5_a12	-0.0687516	0.104202	0.509532	1068	0.858664
metab_2051	methylsuccinate		Amino Acid	Leucine, Isoleucine and Valine Metabolism	Mineral supplements	e5_a12	-0.288059	0.103683	0.00556107	1068	0.0858164
metab_999912849	X - 12849		NA	NA	Mineral supplements	e5_a12	0.0182136	0.104346	0.861466	1068	0.971394
metab_100002113	cysteine sulfinic acid		Amino Acid	Methionine, Cysteine, SAM and Taurine Metabolism	Mineral supplements	e5_a12	-0.212584	0.104547	0.0422617	1068	0.300765
metab_100000011	phenylacetate		Amino Acid	Phenylalanine Metabolism	Mineral supplements	e5_a12	-0.0427515	0.103759	0.680404	1068	0.921206
metab_535	uridine		Nucleotide	Pyrimidine Metabolism, Uracil containing	Mineral supplements	e5_a12	-0.132883	0.104595	0.204203	1068	0.629111
metab_100000039	methionine sulfoxide		Amino Acid	Methionine, Cysteine, SAM and Taurine Metabolism	Mineral supplements	e5_a12	-0.0607471	0.10484	0.562425	1068	0.881248
metab_100001469	N1-Methyl-4-pyridone-3-carboxamide		Cofactors and Vitamins	Nicotinate and Nicotinamide Metabolism	Mineral supplements	e5_a12	-0.00627423	0.104583	0.952173	1068	0.989224
metab_100008930	oleate/vaccenate (18:1)		Lipid	Long Chain Monounsaturated Fatty Acid	Mineral supplements	e5_a12	0.0334061	0.103374	0.746639	1068	0.943826
metab_100015755	ceramide (d18:1/20:0, d16:1/22:0, d20:1/18:0)*		Lipid	Ceramides	Mineral supplements	e5_a12	0.0123266	0.104546	0.906165	1068	0.980532
metab_999921471	X - 21471		NA	NA	Mineral supplements	e5_a12	0.0221604	0.102143	0.828285	1068	0.963856
metab_1134	urate		Nucleotide	Purine Metabolism, (Hypo)Xanthine/Inosine containing	Mineral supplements	e5_a12	-0.188324	0.0967152	0.0517732	1068	0.335882
metab_100004088	retinal		Cofactors and Vitamins	Vitamin A Metabolism	Mineral supplements	e5_a12	0.19412	0.104356	0.0631367	1068	0.372373
metab_803	mannose		Carbohydrate	Fructose, Mannose and Galactose Metabolism	Mineral supplements	e5_a12	-0.210397	0.102773	0.0408836	1068	0.295792
metab_100002466	cysteinylglycine disulfide*		Amino Acid	Glutathione Metabolism	Mineral supplements	e5_a12	-0.0799038	0.10416	0.443175	1068	0.824222
metab_999916580	X - 16580		NA	NA	Mineral supplements	e5_a12	-0.11209	0.103461	0.278875	1068	0.708082
metab_999912100	X - 12100		NA	NA	Mineral supplements	e5_a12	-0.163975	0.103478	0.113346	1068	0.493076
metab_100002528	sulfate*		Xenobiotics	Chemical	Mineral supplements	e5_a12	0.0560212	0.104844	0.593224	1068	0.892544
metab_999917010	X - 17010		NA	NA	Mineral supplements	e5_a12	-0.0338045	0.104632	0.746697	1068	0.943839
metab_999912117	X - 12117		NA	NA	Mineral supplements	e5_a12	-0.0101681	0.101264	0.920036	1068	0.983042
metab_391	citrulline		Amino Acid	Urea cycle; Arginine and Proline Metabolism	Mineral supplements	e5_a12	0.0792855	0.104838	0.449657	1068	0.82728
metab_100010941	linoleoyl-linoleoyl-glycerol (18:2/18:2) [1]*		Lipid	Diacylglycerol	Mineral supplements	e5_a12	0.280436	0.103829	0.00702436	1068	0.100557
metab_100015962	N,N,N-trimethyl-5-aminovalerate		Amino Acid	Lysine Metabolism	Mineral supplements	e5_a12	-0.0854882	0.104155	0.411956	1068	0.805428
metab_100002014	5alpha-pregnan-3beta,20alpha-diol monosulfate (2)		Lipid	Progestin Steroids	Mineral supplements	e5_a12	0.0848701	0.10282	0.409314	1068	0.803579
metab_1528	1-palmitoyl-2-linoleoyl-GPI (16:0/18:2)		Lipid	Phosphatidylinositol (PI)	Mineral supplements	e5_a12	-0.0160437	0.103414	0.876741	1068	0.975175
metab_100015968	carotene diol (3)		Cofactors and Vitamins	Vitamin A Metabolism	Mineral supplements	e5_a12	-0.101652	0.102934	0.323597	1068	0.743838
metab_100002026	androstenediol (3alpha, 17alpha) monosulfate (2)		Lipid	Androgenic Steroids	Mineral supplements	e5_a12	-0.194312	0.095211	0.0415114	1068	0.29824
metab_1547	N-stearoyl-sphingosine (d18:1/18:0)*		Lipid	Ceramides	Mineral supplements	e5_a12	-0.0668739	0.103967	0.520218	1068	0.863951
metab_999918899	X - 18899		NA	NA	Mineral supplements	e5_a12	-0.0464053	0.103054	0.652586	1068	0.912978
metab_100015637	2-hydroxybehenate		Lipid	Fatty Acid, Monohydroxy	Mineral supplements	e5_a12	-0.146678	0.104774	0.161819	1068	0.575176
metab_100019968	lyxonate		Carbohydrate	Pentose Metabolism	Mineral supplements	e5_a12	-0.000739605	0.104804	0.994371	1068	0.998929
metab_100002102	N-acetyl-beta-alanine		Nucleotide	Pyrimidine Metabolism, Uracil containing	Mineral supplements	e5_a12	-0.145094	0.101842	0.154536	1068	0.565372
metab_2054	ethylmalonate		Amino Acid	Leucine, Isoleucine and Valine Metabolism	Mineral supplements	e5_a12	-0.161329	0.104232	0.121971	1068	0.510571
metab_999912851	X - 12851		NA	NA	Mineral supplements	e5_a12	0.0437269	0.104091	0.67451	1068	0.919044
metab_100002122	3-hydroxyhippurate		Xenobiotics	Benzoate Metabolism	Mineral supplements	e5_a12	-0.0813567	0.104661	0.437134	1068	0.821358
metab_100000014	hippurate		Xenobiotics	Benzoate Metabolism	Mineral supplements	e5_a12	-0.128915	0.103816	0.214599	1068	0.641521
metab_536	2'-deoxyuridine		Nucleotide	Pyrimidine Metabolism, Uracil containing	Mineral supplements	e5_a12	-0.0685959	0.103844	0.509032	1068	0.858474
metab_100000042	3-methylhistidine		Amino Acid	Histidine Metabolism	Mineral supplements	e5_a12	0.106826	0.104541	0.307085	1068	0.729335
metab_100001485	gamma-glutamylisoleucine*		Peptide	Gamma-glutamyl Amino Acid	Mineral supplements	e5_a12	-0.116459	0.0986699	0.23815	1068	0.668252
metab_100008952	1-palmitoleoylglycerol (16:1)*		Lipid	Monoacylglycerol	Mineral supplements	e5_a12	0.00195085	0.103772	0.985005	1068	0.997488
metab_100015786	sphingomyelin (d18:0/20:0, d16:0/22:0)*		Lipid	Dihydrosphingomyelins	Mineral supplements	e5_a12	-0.150557	0.103836	0.147366	1068	0.552439
metab_999921607	X - 21607		NA	NA	Mineral supplements	e5_a12	0.0336003	0.104549	0.747984	1068	0.944168
metab_1135	ursodeoxycholate		Lipid	Secondary Bile Acid Metabolism	Mineral supplements	e5_a12	0.0748298	0.104133	0.472545	1068	0.840059
metab_100004089	2-hydroxydecanoate		Lipid	Fatty Acid, Monohydroxy	Mineral supplements	e5_a12	0.00623724	0.103896	0.95214	1068	0.989224
metab_806	dimethylglycine		Amino Acid	Glycine, Serine and Threonine Metabolism	Mineral supplements	e5_a12	-0.142532	0.102854	0.166108	1068	0.58138
metab_100002488	isoursodeoxycholate		Lipid	Secondary Bile Acid Metabolism	Mineral supplements	e5_a12	0.0146409	0.104896	0.889023	1068	0.977956
metab_999916935	X - 16935		NA	NA	Mineral supplements	e5_a12	-0.102132	0.102416	0.318884	1068	0.740583
metab_999912101	X - 12101		NA	NA	Mineral supplements	e5_a12	-0.130287	0.104079	0.210914	1068	0.636901
metab_100002544	4-hydroxyglutamate		Amino Acid	Glutamate Metabolism	Mineral supplements	e5_a12	-0.0347799	0.101662	0.732333	1068	0.93882
metab_999917325	X - 17325		NA	NA	Mineral supplements	e5_a12	-0.145243	0.10434	0.164206	1068	0.578395
metab_999912193	X - 12193		NA	NA	Mineral supplements	e5_a12	-0.0111446	0.104217	0.914859	1068	0.982416
metab_397	leucine		Amino Acid	Leucine, Isoleucine and Valine Metabolism	Mineral supplements	e5_a12	-0.14848	0.0997854	0.13705	1068	0.534828
metab_100010942	linoleoyl-linoleoyl-glycerol (18:2/18:2) [2]*		Lipid	Diacylglycerol	Mineral supplements	e5_a12	0.0970538	0.104576	0.353584	1068	0.766443
metab_100000665	docosahexaenoate (DHA; 22:6n3)		Lipid	Long Chain Polyunsaturated Fatty Acid (n3 and n6)	Mineral supplements	e5_a12	-0.0482324	0.103152	0.640176	1068	0.908318
metab_100002018	5alpha-androstan-3alpha,17beta-diol monosulfate (1)		Lipid	Androgenic Steroids	Mineral supplements	e5_a12	-0.0214494	0.10096	0.831793	1068	0.96425
metab_1537	1-palmitoyl-2-linoleoyl-GPC (16:0/18:2)		Lipid	Phosphatidylcholine (PC)	Mineral supplements	e5_a12	-0.00656215	0.104383	0.949885	1068	0.98896
metab_100000708	isovalerate (i5:0)		Amino Acid	Leucine, Isoleucine and Valine Metabolism	Mineral supplements	e5_a12	-0.0121725	0.103047	0.90599	1068	0.980532
metab_100002027	androstenediol (3alpha, 17alpha) monosulfate (3)		Lipid	Androgenic Steroids	Mineral supplements	e5_a12	-0.0514987	0.0908367	0.570876	1068	0.884635
metab_1628	glycochenodeoxycholate		Lipid	Primary Bile Acid Metabolism	Mineral supplements	e5_a12	-0.198148	0.10378	0.0564914	1068	0.349962
metab_999918901	X - 18901		NA	NA	Mineral supplements	e5_a12	0.0150916	0.104134	0.884797	1068	0.977511
metab_100015638	2-hydroxynervonate*		Lipid	Fatty Acid, Monohydroxy	Mineral supplements	e5_a12	-0.162668	0.104684	0.120506	1068	0.507554
metab_100019972	dodecenedioate (C12:1-DC)*		Lipid	Fatty Acid, Dicarboxylate	Mineral supplements	e5_a12	0.0761045	0.10331	0.461492	1068	0.833578
metab_100002106	sphingomyelin (d18:1/18:1, d18:2/18:0)		Lipid	Sphingomyelins	Mineral supplements	e5_a12	-0.126001	0.0986152	0.201631	1068	0.625405
metab_100000007	carnitine		Lipid	Carnitine Metabolism	Mineral supplements	e5_a12	-0.0632977	0.104583	0.54515	1068	0.87334
metab_999912906	X - 12906		NA	NA	Mineral supplements	e5_a12	0.0599035	0.103258	0.561945	1068	0.881248
metab_100002126	16a-hydroxy DHEA 3-sulfate		Lipid	Androgenic Steroids	Mineral supplements	e5_a12	-0.256937	0.0980321	0.00889359	1068	0.117903
metab_100000015	xanthurenate		Amino Acid	Tryptophan Metabolism	Mineral supplements	e5_a12	-0.263044	0.0999419	0.008612	1068	0.115432
metab_537	trans-urocanate		Amino Acid	Histidine Metabolism	Mineral supplements	e5_a12	-0.0973069	0.104514	0.352044	1068	0.765679
metab_100000054	5-hydroxylysine		Amino Acid	Lysine Metabolism	Mineral supplements	e5_a12	-0.0659712	0.104223	0.526882	1068	0.86574
metab_100001501	oleoylcarnitine (C18:1)		Lipid	Fatty Acid Metabolism (Acyl Carnitine, Monounsaturated)	Mineral supplements	e5_a12	-0.0277078	0.103553	0.789081	1068	0.955588
metab_100008954	palmitoyl dihydrosphingomyelin (d18:0/16:0)*		Lipid	Dihydrosphingomyelins	Mineral supplements	e5_a12	-0.0919576	0.103372	0.373892	1068	0.780694
metab_100015787	sphingomyelin (d18:1/19:0, d19:1/18:0)*		Lipid	Sphingomyelins	Mineral supplements	e5_a12	-0.130205	0.0995814	0.191317	1068	0.614081
metab_999921733	X - 21733		NA	NA	Mineral supplements	e5_a12	0.194399	0.102095	0.057167	1068	0.352161
metab_1137	oleoyl ethanolamide		Lipid	Endocannabinoid	Mineral supplements	e5_a12	-0.107343	0.103742	0.301037	1068	0.724714
metab_100004110	3-methyl catechol sulfate (2)		Xenobiotics	Benzoate Metabolism	Mineral supplements	e5_a12	-0.0367114	0.102662	0.720717	1068	0.934856
metab_811	alanine		Amino Acid	Alanine and Aspartate Metabolism	Mineral supplements	e5_a12	-0.124798	0.104702	0.23355	1068	0.663446
metab_100020351	N-carbamoylvaline		Amino Acid	Leucine, Isoleucine and Valine Metabolism	Mineral supplements	e5_a12	-0.0416996	0.0993395	0.674739	1068	0.91919
metab_100001569	1-oleoyl-GPE (18:1)		Lipid	Lysophospholipid	Mineral supplements	e5_a12	0.0692637	0.104011	0.505602	1068	0.857112
metab_100004318	indolin-2-one		Xenobiotics	Food Component/Plant	Mineral supplements	e5_a12	0.0867019	0.103615	0.40291	1068	0.799943
metab_100002613	pantoate		Cofactors and Vitamins	Pantothenate and CoA Metabolism	Mineral supplements	e5_a12	0.083211	0.104356	0.425411	1068	0.815389
metab_999923587	X - 23587		NA	NA	Mineral supplements	e5_a12	-0.0546442	0.10435	0.600623	1068	0.895938
metab_893	arachidate (20:0)		Lipid	Long Chain Saturated Fatty Acid	Mineral supplements	e5_a12	0.0713275	0.104808	0.496302	1068	0.850527
metab_100002769	argininate*		Amino Acid	Urea cycle; Arginine and Proline Metabolism	Mineral supplements	e5_a12	0.0608499	0.102925	0.554507	1068	0.877053
metab_999923644	X - 23644		NA	NA	Mineral supplements	e5_a12	0.0319978	0.103658	0.75762	1068	0.947084
metab_100000672	1-myristoyl-2-palmitoyl-GPC (14:0/16:0)		Lipid	Phosphatidylcholine (PC)	Mineral supplements	e5_a12	-0.0722437	0.103198	0.484052	1068	0.845785
metab_999926109	X - 26109		NA	NA	Mineral supplements	e5_a12	-0.0886577	0.102986	0.389502	1068	0.789997
metab_100002945	(14 or 15)-methylpalmitate (a17:0 or i17:0)		Lipid	Fatty Acid, Branched	Mineral supplements	e5_a12	0.0299745	0.101375	0.767533	1068	0.949855
metab_100000711	4-acetylphenol sulfate		Xenobiotics	Benzoate Metabolism	Mineral supplements	e5_a12	0.062513	0.104449	0.549632	1068	0.87461
metab_999923787	X - 23787		NA	NA	Mineral supplements	e5_a12	-0.25213	0.102234	0.0138123	1068	0.15653
metab_100002990	oleoyl-linoleoyl-glycerol (18:1/18:2) [2]		Lipid	Diacylglycerol	Mineral supplements	e5_a12	0.172768	0.104417	0.0983018	1068	0.462379
metab_999918913	X - 18913		NA	NA	Mineral supplements	e5_a12	0.0104141	0.101714	0.91847	1068	0.982907
metab_100019975	hexadecenedioate (C16:1-DC)*		Lipid	Fatty Acid, Dicarboxylate	Mineral supplements	e5_a12	0.094577	0.103241	0.359834	1068	0.77091
metab_100003151	linoleoylcarnitine (C18:2)*		Lipid	Fatty Acid Metabolism (Acyl Carnitine, Polyunsaturated)	Mineral supplements	e5_a12	0.0710355	0.102964	0.490403	1068	0.848256
metab_999924456	X - 24456		NA	NA	Mineral supplements	e5_a12	-0.101666	0.103362	0.325541	1068	0.744782
metab_100005850	3-methylglutarylcarnitine (2)		Amino Acid	Leucine, Isoleucine and Valine Metabolism	Mineral supplements	e5_a12	0.0245703	0.102613	0.810806	1068	0.961154
metab_100000963	homocitrulline		Amino Acid	Urea cycle; Arginine and Proline Metabolism	Mineral supplements	e5_a12	0.0382078	0.103611	0.712379	1068	0.931593
metab_999924494	X - 24494		NA	NA	Mineral supplements	e5_a12	-0.080531	0.103856	0.438271	1068	0.821634
metab_100005996	octadecenedioylcarnitine (C18:1-DC)*		Lipid	Fatty Acid Metabolism (Acyl Carnitine, Dicarboxylate)	Mineral supplements	e5_a12	0.110386	0.101063	0.27497	1068	0.704437
metab_100001006	N-acetylglycine		Amino Acid	Glycine, Serine and Threonine Metabolism	Mineral supplements	e5_a12	0.111394	0.103562	0.282338	1068	0.709874
metab_100000096	4-guanidinobutanoate		Amino Acid	Guanidino and Acetamido Metabolism	Mineral supplements	e5_a12	0.0704719	0.0940891	0.454028	1068	0.82976
metab_100001502	gamma-glutamyl-2-aminobutyrate		Peptide	Gamma-glutamyl Amino Acid	Mineral supplements	e5_a12	-0.0646615	0.104594	0.536565	1068	0.86932
metab_100008955	tricosanoyl sphingomyelin (d18:1/23:0)*		Lipid	Sphingomyelins	Mineral supplements	e5_a12	-0.029381	0.100969	0.771116	1068	0.950271
metab_100015788	sphingomyelin (d18:2/18:1)*		Lipid	Sphingomyelins	Mineral supplements	e5_a12	-0.00901188	0.0995708	0.927901	1068	0.984547
metab_999921736	X - 21736		NA	NA	Mineral supplements	e5_a12	-0.0827593	0.103841	0.425642	1068	0.815577
metab_1140	gamma-glutamylglutamine		Peptide	Gamma-glutamyl Amino Acid	Mineral supplements	e5_a12	-0.0461094	0.104471	0.659043	1068	0.914476
metab_100004111	4-methylcatechol sulfate		Xenobiotics	Benzoate Metabolism	Mineral supplements	e5_a12	-0.0281397	0.104522	0.787811	1068	0.955033
metab_815	tyrosine		Amino Acid	Tyrosine Metabolism	Mineral supplements	e5_a12	-0.312778	0.104223	0.00275328	1068	0.051298
metab_100020360	8-methoxykynurenate		Amino Acid	Tryptophan Metabolism	Mineral supplements	e5_a12	-0.142365	0.100413	0.156544	1068	0.567857
metab_100001570	1-linoleoyl-GPE (18:2)*		Lipid	Lysophospholipid	Mineral supplements	e5_a12	0.0802615	0.104727	0.443616	1068	0.824328
metab_100004322	2-aminophenol sulfate		Xenobiotics	Food Component/Plant	Mineral supplements	e5_a12	-0.0285549	0.104401	0.784513	1068	0.953834
metab_100002679	gamma-carboxyglutamate		Amino Acid	Glutamate Metabolism	Mineral supplements	e5_a12	-0.131272	0.104511	0.209371	1068	0.634969
metab_999923593	X - 23593		NA	NA	Mineral supplements	e5_a12	0.0440117	0.103922	0.672011	1068	0.918079
metab_917	asparagine		Amino Acid	Alanine and Aspartate Metabolism	Mineral supplements	e5_a12	-0.111341	0.104455	0.286699	1068	0.713259
metab_100002784	2-oxoarginine*		Amino Acid	Urea cycle; Arginine and Proline Metabolism	Mineral supplements	e5_a12	0.0195826	0.10285	0.849033	1068	0.968127
metab_999923655	X - 23655		NA	NA	Mineral supplements	e5_a12	-0.0725495	0.103009	0.481398	1068	0.844623
metab_100000706	alpha-hydroxyisocaproate		Amino Acid	Leucine, Isoleucine and Valine Metabolism	Mineral supplements	e5_a12	-0.171197	0.0967545	0.0771145	1068	0.411505
metab_999926111	X - 26111		NA	NA	Mineral supplements	e5_a12	-0.0174546	0.104403	0.867257	1068	0.972421
metab_100002951	eicosanedioate (C20-DC)		Lipid	Fatty Acid, Dicarboxylate	Mineral supplements	e5_a12	-0.0453126	0.103587	0.661884	1068	0.915319
metab_100000743	2-hydroxyoctanoate		Lipid	Fatty Acid, Monohydroxy	Mineral supplements	e5_a12	0.128463	0.104238	0.218073	1068	0.645795
metab_999923974	X - 23974		NA	NA	Mineral supplements	e5_a12	-0.0507014	0.104297	0.626977	1068	0.904262
metab_100003000	1-(1-enyl-palmitoyl)-GPE (P-16:0)*		Lipid	Lysoplasmalogen	Mineral supplements	e5_a12	-0.0567	0.104727	0.588342	1068	0.890684
metab_999918921	X - 18921		NA	NA	Mineral supplements	e5_a12	-0.0431966	0.104676	0.679931	1068	0.921206
metab_100019978	octadecenedioate (C18:1-DC)		Lipid	Fatty Acid, Dicarboxylate	Mineral supplements	e5_a12	0.127648	0.10362	0.218264	1068	0.645936
metab_100003169	isoleucylglycine		Peptide	Dipeptide	Mineral supplements	e5_a12	-0.14172	0.103333	0.17051	1068	0.587575
metab_999924462	X - 24462		NA	NA	Mineral supplements	e5_a12	-0.038157	0.103537	0.712547	1068	0.93166
metab_100005864	methyl glucopyranoside (alpha + beta)		Xenobiotics	Food Component/Plant	Mineral supplements	e5_a12	0.0305053	0.102683	0.766461	1068	0.949532
metab_100000997	3-hydroxydecanoate		Lipid	Fatty Acid, Monohydroxy	Mineral supplements	e5_a12	-0.0141455	0.102133	0.88987	1068	0.977956
metab_999924518	X - 24518		NA	NA	Mineral supplements	e5_a12	-0.0482419	0.100985	0.632954	1068	0.906056
metab_100005998	octadecanedioylcarnitine (C18-DC)*		Lipid	Fatty Acid Metabolism (Acyl Carnitine, Dicarboxylate)	Mineral supplements	e5_a12	0.0798366	0.101177	0.430242	1068	0.817382
metab_100001022	threonate		Cofactors and Vitamins	Ascorbate and Aldarate Metabolism	Mineral supplements	e5_a12	0.0359128	0.10342	0.72847	1068	0.937227
metab_100000257	glucuronate		Carbohydrate	Aminosugar Metabolism	Mineral supplements	e5_a12	-0.0317709	0.103875	0.759774	1068	0.947466
metab_100001509	2-methylbutyrylcarnitine (C5)		Amino Acid	Leucine, Isoleucine and Valine Metabolism	Mineral supplements	e5_a12	-0.0692977	0.100569	0.490937	1068	0.848309
metab_100008956	sphingomyelin (d18:2/23:0, d18:1/23:1, d17:1/24:1)*		Lipid	Sphingomyelins	Mineral supplements	e5_a12	-0.153029	0.0975602	0.117048	1068	0.501439
metab_100015789	sphingomyelin (d18:2/24:2)*		Lipid	Sphingomyelins	Mineral supplements	e5_a12	-0.0985182	0.0985779	0.317831	1068	0.739946
metab_999921796	X - 21796		NA	NA	Mineral supplements	e5_a12	-0.0670307	0.100212	0.50371	1068	0.855983
metab_1143	butyrate/isobutyrate (4:0)		Lipid	Short Chain Fatty Acid	Mineral supplements	e5_a12	-0.0411041	0.10474	0.694813	1068	0.925443
metab_100004112	3-methyl catechol sulfate (1)		Xenobiotics	Benzoate Metabolism	Mineral supplements	e5_a12	-0.0428295	0.10288	0.677271	1068	0.91989
metab_821	pseudouridine		Nucleotide	Pyrimidine Metabolism, Uracil containing	Mineral supplements	e5_a12	-0.151661	0.103045	0.141369	1068	0.542673
metab_100020361	3-amino-2-piperidone		Amino Acid	Urea cycle; Arginine and Proline Metabolism	Mineral supplements	e5_a12	-0.00163202	0.102915	0.987351	1068	0.997857
metab_100001571	1-arachidonoyl-GPE (20:4n6)*		Lipid	Lysophospholipid	Mineral supplements	e5_a12	0.0702604	0.104762	0.50258	1068	0.855265
metab_100004326	3-acetylphenol sulfate		Xenobiotics	Chemical	Mineral supplements	e5_a12	-0.206467	0.103865	0.0470859	1068	0.318969
metab_100002749	S-methylcysteine		Amino Acid	Methionine, Cysteine, SAM and Taurine Metabolism	Mineral supplements	e5_a12	-0.0303768	0.104819	0.772023	1068	0.9504
metab_999923636	X - 23636		NA	NA	Mineral supplements	e5_a12	-0.0804021	0.104835	0.443289	1068	0.824271
metab_922	N-stearoyl-sphinganine (d18:0/18:0)*		Lipid	Dihydroceramides	Mineral supplements	e5_a12	-0.0868511	0.104553	0.406334	1068	0.802151
metab_100002796	cis-4-decenoate (10:1n6)*		Lipid	Medium Chain Fatty Acid	Mineral supplements	e5_a12	0.0339084	0.104196	0.744921	1068	0.943185
metab_999923659	X - 23659		NA	NA	Mineral supplements	e5_a12	0.131896	0.102187	0.197076	1068	0.619966
metab_100000707	maleate		Lipid	Fatty Acid, Dicarboxylate	Mineral supplements	e5_a12	0.067035	0.104507	0.521375	1068	0.864004
metab_999926119	X - 26119		NA	NA	Mineral supplements	e5_a12	-0.120859	0.1027	0.239532	1068	0.669761
metab_100002953	16-hydroxypalmitate		Lipid	Fatty Acid, Monohydroxy	Mineral supplements	e5_a12	-0.0347573	0.103471	0.737003	1068	0.940153
metab_100000773	3-hydroxyoctanoate		Lipid	Fatty Acid, Monohydroxy	Mineral supplements	e5_a12	-0.0404225	0.101913	0.691713	1068	0.924497
metab_999924241	X - 24241		NA	NA	Mineral supplements	e5_a12	-0.128167	0.104782	0.221533	1068	0.649336
metab_100003001	1-(1-enyl-stearoyl)-GPE (P-18:0)*		Lipid	Lysoplasmalogen	Mineral supplements	e5_a12	-0.00894808	0.104626	0.93186	1068	0.98521
metab_999918922	X - 18922		NA	NA	Mineral supplements	e5_a12	-0.00584319	0.104521	0.955428	1068	0.989835
metab_100019981	heptenedioate (C7:1-DC)*		Lipid	Fatty Acid, Dicarboxylate	Mineral supplements	e5_a12	-0.045276	0.102627	0.659181	1068	0.914476
metab_100003240	N-stearoyltaurine		Lipid	Endocannabinoid	Mineral supplements	e5_a12	-0.127317	0.104549	0.223583	1068	0.652022
metab_999924473	X - 24473		NA	NA	Mineral supplements	e5_a12	-0.18938	0.104509	0.0702556	1068	0.393534
metab_100005985	sphingomyelin (d18:2/14:0, d18:1/14:1)*		Lipid	Sphingomyelins	Mineral supplements	e5_a12	-0.179963	0.0903668	0.0466838	1068	0.317646
metab_100000998	citramalate		Amino Acid	Glutamate Metabolism	Mineral supplements	e5_a12	-0.166351	0.104468	0.111601	1068	0.489646
metab_999924544	X - 24544		NA	NA	Mineral supplements	e5_a12	-0.142157	0.0944334	0.132526	1068	0.527439
metab_100006005	5alpha-androstan-3alpha,17beta-diol monosulfate (2)		Lipid	Androgenic Steroids	Mineral supplements	e5_a12	-0.0566101	0.063296	0.371325	1068	0.779306
metab_100001033	beta-sitosterol		Lipid	Sterol	Mineral supplements	e5_a12	-0.0291214	0.104273	0.780084	1068	0.952472
metab_100000258	glycerol 3-phosphate		Lipid	Glycerolipid Metabolism	Mineral supplements	e5_a12	-0.00122352	0.104774	0.990685	1068	0.998589
metab_100001510	phenol sulfate		Amino Acid	Tyrosine Metabolism	Mineral supplements	e5_a12	0.24682	0.104303	0.0181418	1068	0.185152
metab_100008957	sphingomyelin (d18:2/24:1, d18:1/24:2)*		Lipid	Sphingomyelins	Mineral supplements	e5_a12	-0.121654	0.10154	0.231151	1068	0.660691
metab_100015790	sphingomyelin (d18:2/21:0, d16:2/23:0)*		Lipid	Sphingomyelins	Mineral supplements	e5_a12	-0.144369	0.0950785	0.129206	1068	0.523436
metab_999921821	X - 21821		NA	NA	Mineral supplements	e5_a12	0.114613	0.104669	0.273764	1068	0.703379
metab_1162	N-acetylneuraminate		Carbohydrate	Aminosugar Metabolism	Mineral supplements	e5_a12	-0.0393602	0.104285	0.705931	1068	0.929691
metab_100004182	3b-hydroxy-5-cholenoic acid		Lipid	Secondary Bile Acid Metabolism	Mineral supplements	e5_a12	0.124794	0.104781	0.23392	1068	0.663891
metab_823	pyruvate		Carbohydrate	Glycolysis, Gluconeogenesis, and Pyruvate Metabolism	Mineral supplements	e5_a12	-0.0123909	0.104569	0.905698	1068	0.980532
metab_100020371	N,N-dimethylalanine		Amino Acid	Alanine and Aspartate Metabolism	Mineral supplements	e5_a12	-0.132662	0.104637	0.205137	1068	0.629886
metab_100001577	N-acetylcitrulline		Amino Acid	Urea cycle; Arginine and Proline Metabolism	Mineral supplements	e5_a12	-0.0773937	0.103794	0.456045	1068	0.831303
metab_100004328	sphingomyelin (d18:1/14:0, d16:1/16:0)*		Lipid	Sphingomyelins	Mineral supplements	e5_a12	-0.194848	0.102106	0.0566239	1068	0.350432
metab_100002761	androsterone glucuronide		Lipid	Androgenic Steroids	Mineral supplements	e5_a12	-0.18728	0.0890092	0.0356083	1068	0.273549
metab_999923639	X - 23639		NA	NA	Mineral supplements	e5_a12	-0.0116969	0.104895	0.911233	1068	0.981531
metab_100004541	acisoga		Amino Acid	Polyamine Metabolism	Mineral supplements	e5_a12	0.0275467	0.104267	0.791681	1068	0.956221
metab_100002873	1-lignoceroyl-GPC (24:0)		Lipid	Lysophospholipid	Mineral supplements	e5_a12	0.0333331	0.10416	0.749017	1068	0.944256
metab_999923665	X - 23665		NA	NA	Mineral supplements	e5_a12	-0.0971137	0.103489	0.348252	1068	0.763757
metab_100004634	3-methoxytyramine sulfate		Amino Acid	Tyrosine Metabolism	Mineral supplements	e5_a12	0.0358351	0.103964	0.730397	1068	0.938058
metab_100002927	S-methylcysteine sulfoxide		Amino Acid	Methionine, Cysteine, SAM and Taurine Metabolism	Mineral supplements	e5_a12	0.000139542	0.104743	0.998937	1068	0.999665
metab_100002989	oleoyl-linoleoyl-glycerol (18:1/18:2) [1]		Lipid	Diacylglycerol	Mineral supplements	e5_a12	0.155237	0.10433	0.137063	1068	0.534828
metab_100000774	phenyllactate (PLA)		Amino Acid	Phenylalanine Metabolism	Mineral supplements	e5_a12	-0.0636627	0.0967002	0.510455	1068	0.859251
metab_999924243	X - 24243		NA	NA	Mineral supplements	e5_a12	-0.0518428	0.104084	0.618526	1068	0.901218
metab_100003119	N-oleoyltaurine		Lipid	Endocannabinoid	Mineral supplements	e5_a12	-0.0919801	0.104447	0.378711	1068	0.783618
metab_999919141	X - 19141		NA	NA	Mineral supplements	e5_a12	0.0155621	0.104234	0.881345	1068	0.976847
metab_100019982	octadecadienedioate (C18:2-DC)*		Lipid	Fatty Acid, Dicarboxylate	Mineral supplements	e5_a12	0.223343	0.104153	0.0322294	1068	0.258296
metab_100003258	2-O-methylascorbic acid		Cofactors and Vitamins	Ascorbate and Aldarate Metabolism	Mineral supplements	e5_a12	0.0130323	0.103997	0.900299	1068	0.979408
metab_999924475	X - 24475		NA	NA	Mineral supplements	e5_a12	0.189092	0.101378	0.0624269	1068	0.369735
metab_100005986	sphingomyelin (d18:1/24:1, d18:2/24:0)*		Lipid	Sphingomyelins	Mineral supplements	e5_a12	-0.14394	0.103708	0.165449	1068	0.580627
metab_100001002	EDTA		Xenobiotics	Chemical	Mineral supplements	e5_a12	-0.109864	0.104465	0.293185	1068	0.718486
metab_999924546	X - 24546		NA	NA	Mineral supplements	e5_a12	-0.054893	0.0935488	0.557473	1068	0.878478
metab_100006051	myristoleoylcarnitine (C14:1)*		Lipid	Fatty Acid Metabolism (Acyl Carnitine, Monounsaturated)	Mineral supplements	e5_a12	0.0568614	0.102985	0.580974	1068	0.887595
metab_100001034	indoleacetate		Amino Acid	Tryptophan Metabolism	Mineral supplements	e5_a12	-0.241999	0.103595	0.0196752	1068	0.194163
metab_100000263	imidazole lactate		Amino Acid	Histidine Metabolism	Mineral supplements	e5_a12	-0.0514066	0.103235	0.618619	1068	0.901218
metab_100001511	1-palmitoleoyl-GPC (16:1)*		Lipid	Lysophospholipid	Mineral supplements	e5_a12	-0.0273386	0.103962	0.792628	1068	0.956565
metab_100008976	1-stearoyl-2-linoleoyl-GPE (18:0/18:2)*		Lipid	Phosphatidylethanolamine (PE)	Mineral supplements	e5_a12	0.122481	0.104574	0.241764	1068	0.671208
metab_100015791	sphingomyelin (d18:2/23:1)*		Lipid	Sphingomyelins	Mineral supplements	e5_a12	-0.195296	0.096066	0.0423073	1068	0.300792
metab_999921829	X - 21829		NA	NA	Mineral supplements	e5_a12	-0.18159	0.102011	0.0753443	1068	0.406947
metab_1215	N-acetylglucosaminylasparagine		Carbohydrate	Aminosugar Metabolism	Mineral supplements	e5_a12	-0.15839	0.102355	0.12205	1068	0.510712
metab_100004208	guaiacol sulfate		Xenobiotics	Benzoate Metabolism	Mineral supplements	e5_a12	-0.00422654	0.102001	0.966956	1068	0.992641
metab_825	uracil		Nucleotide	Pyrimidine Metabolism, Uracil containing	Mineral supplements	e5_a12	-0.250265	0.104009	0.0162896	1068	0.174116
metab_100020377	ethyl beta-glucopyranoside		Xenobiotics	Food Component/Plant	Mineral supplements	e5_a12	-0.0956766	0.104217	0.358798	1068	0.770383
metab_100001579	2-hydroxypalmitate		Lipid	Fatty Acid, Monohydroxy	Mineral supplements	e5_a12	-0.117012	0.104576	0.263427	1068	0.691629
metab_100004329	sphingomyelin (d18:2/16:0, d18:1/16:1)*		Lipid	Sphingomyelins	Mineral supplements	e5_a12	-0.11155	0.101465	0.271845	1068	0.701329
metab_100020417	N6,N6-dimethyllysine		Amino Acid	Lysine Metabolism	Mineral supplements	e5_a12	-0.0118171	0.104205	0.909732	1068	0.98124
metab_100001594	beta-hydroxyisovaleroylcarnitine		Amino Acid	Leucine, Isoleucine and Valine Metabolism	Mineral supplements	e5_a12	-0.0980879	0.103928	0.345482	1068	0.761357
metab_100004542	2-aminoheptanoate		Lipid	Fatty Acid, Amino	Mineral supplements	e5_a12	0.0248656	0.103754	0.810641	1068	0.961154
metab_100002875	1-(1-enyl-palmitoyl)-GPC (P-16:0)*		Lipid	Lysoplasmalogen	Mineral supplements	e5_a12	-0.0269292	0.104701	0.797073	1068	0.957715
metab_999923680	X - 23680		NA	NA	Mineral supplements	e5_a12	0.00332355	0.103848	0.974475	1068	0.994375
metab_100004635	methionine sulfone		Amino Acid	Methionine, Cysteine, SAM and Taurine Metabolism	Mineral supplements	e5_a12	0.133788	0.101787	0.189001	1068	0.610931
metab_100000776	palmitoylcarnitine (C16)		Lipid	Fatty Acid Metabolism (Acyl Carnitine, Long Chain Saturated)	Mineral supplements	e5_a12	-0.0826538	0.102746	0.421317	1068	0.812509
metab_100001400	1-methylurate		Xenobiotics	Xanthine Metabolism	Mineral supplements	e5_a12	0.0577559	0.101841	0.570751	1068	0.884486
metab_100005383	N-methylpipecolate		Xenobiotics	Bacterial/Fungal	Mineral supplements	e5_a12	-0.0557659	0.104437	0.593477	1068	0.892562
metab_999924306	X - 24306		NA	NA	Mineral supplements	e5_a12	-0.262125	0.103385	0.011373	1068	0.138399
metab_100001409	N1-methylinosine		Nucleotide	Purine Metabolism, (Hypo)Xanthine/Inosine containing	Mineral supplements	e5_a12	-0.0447272	0.0993694	0.652723	1068	0.913003
metab_999919438	X - 19438		NA	NA	Mineral supplements	e5_a12	-0.00374115	0.10231	0.970837	1068	0.993856
metab_100020004	3-carboxy-4-methyl-5-pentyl-2-furanpropionate (3-CMPFP)**		Lipid	Fatty Acid, Dicarboxylate	Mineral supplements	e5_a12	-0.136698	0.10354	0.187041	1068	0.609166
metab_100009139	1-myristoyl-2-arachidonoyl-GPC (14:0/20:4)*		Lipid	Phosphatidylcholine (PC)	Mineral supplements	e5_a12	0.0119597	0.101375	0.90611	1068	0.980532
metab_100001262	gamma-glutamyl-epsilon-lysine		Peptide	Gamma-glutamyl Amino Acid	Mineral supplements	e5_a12	0.000913867	0.104873	0.993049	1068	0.998867
metab_100020205	hydroxyasparagine**		Amino Acid	Alanine and Aspartate Metabolism	Mineral supplements	e5_a12	-0.105662	0.103254	0.306388	1068	0.729147
metab_100009219	1-oleoyl-2-arachidonoyl-GPE (18:1/20:4)*		Lipid	Phosphatidylethanolamine (PE)	Mineral supplements	e5_a12	0.206912	0.103881	0.0466459	1068	0.317467
metab_999924556	X - 24556		NA	NA	Mineral supplements	e5_a12	-0.198179	0.103938	0.0568295	1068	0.351143
metab_100006082	4-hydroxychlorothalonil		Xenobiotics	Chemical	Mineral supplements	e5_a12	-0.175582	0.102855	0.0880978	1068	0.438432
metab_100001040	1-linoleoylglycerol (18:2)		Lipid	Monoacylglycerol	Mineral supplements	e5_a12	0.127032	0.104542	0.224585	1068	0.653106
metab_100000265	kynurenine		Amino Acid	Tryptophan Metabolism	Mineral supplements	e5_a12	-0.188687	0.102781	0.0666645	1068	0.383521
metab_100001540	glutamine_degradant*		Partially Characterized Molecules	Partially Characterized Molecules	Mineral supplements	e5_a12	-0.0811592	0.0880727	0.356997	1068	0.768827
metab_100008977	1-stearoyl-2-arachidonoyl-GPE (18:0/20:4)		Lipid	Phosphatidylethanolamine (PE)	Mineral supplements	e5_a12	0.13399	0.104017	0.197971	1068	0.621049
metab_100015792	sphingomyelin (d18:1/25:0, d19:0/24:1, d20:1/23:0, d19:1/24:0)*		Lipid	Sphingomyelins	Mineral supplements	e5_a12	-0.0472951	0.104256	0.650177	1068	0.911832
metab_999921834	X - 21834		NA	NA	Mineral supplements	e5_a12	0.0913731	0.104741	0.383202	1068	0.785897
metab_1221	creatine		Amino Acid	Creatine Metabolism	Mineral supplements	e5_a12	0.0359214	0.0943939	0.703615	1068	0.929009
metab_100004227	2-aminooctanoate		Lipid	Fatty Acid, Amino	Mineral supplements	e5_a12	0.155196	0.103359	0.133516	1068	0.528967
metab_827	cytidine		Nucleotide	Pyrimidine Metabolism, Cytidine containing	Mineral supplements	e5_a12	0.0288174	0.104313	0.782403	1068	0.953281
metab_100020378	2-hydroxysebacate		Lipid	Fatty Acid, Dicarboxylate	Mineral supplements	e5_a12	0.109268	0.102504	0.286671	1068	0.713259
metab_100001580	docosapentaenoate (n6 DPA; 22:5n6)		Lipid	Long Chain Polyunsaturated Fatty Acid (n3 and n6)	Mineral supplements	e5_a12	-0.0781697	0.10354	0.450436	1068	0.827648
metab_100004499	6-oxopiperidine-2-carboxylate		Amino Acid	Lysine Metabolism	Mineral supplements	e5_a12	0.0803358	0.104173	0.440773	1068	0.823061
metab_100020419	1-carboxyethylphenylalanine	N-lactoyl phenylalanine	Amino Acid	Phenylalanine Metabolism	Mineral supplements	e5_a12	-0.0420607	0.101523	0.678741	1068	0.921007
metab_100001597	tiglylcarnitine (C5:1-DC)		Amino Acid	Leucine, Isoleucine and Valine Metabolism	Mineral supplements	e5_a12	-0.109072	0.103558	0.292471	1068	0.717977
metab_100004575	N2,N5-diacetylornithine		Amino Acid	Urea cycle; Arginine and Proline Metabolism	Mineral supplements	e5_a12	0.0583822	0.103243	0.571866	1068	0.884785
metab_100002910	1-methyl-5-imidazoleacetate		Amino Acid	Histidine Metabolism	Mineral supplements	e5_a12	0.0654893	0.102673	0.523713	1068	0.864766
metab_999923739	X - 23739		NA	NA	Mineral supplements	e5_a12	-0.055181	0.103508	0.59407	1068	0.892862
metab_100005350	1-linolenoyl-GPC (18:3)*		Lipid	Lysophospholipid	Mineral supplements	e5_a12	0.071031	0.104614	0.497298	1068	0.85135
metab_100000781	hexanoylcarnitine (C6)		Lipid	Fatty Acid Metabolism (Acyl Carnitine, Medium Chain)	Mineral supplements	e5_a12	0.0255171	0.103198	0.804751	1068	0.959636
metab_100001403	5-acetylamino-6-amino-3-methyluracil		Xenobiotics	Xanthine Metabolism	Mineral supplements	e5_a12	-0.0050541	0.103624	0.961109	1068	0.991101
metab_100005384	O-sulfo-L-tyrosine		Xenobiotics	Chemical	Mineral supplements	e5_a12	-0.0857417	0.104011	0.409924	1068	0.804117
metab_999924307	X - 24307		NA	NA	Mineral supplements	e5_a12	-0.221928	0.103697	0.0325696	1068	0.259601
metab_100001412	N2,N2-dimethylguanosine		Nucleotide	Purine Metabolism, Guanine containing	Mineral supplements	e5_a12	-0.0970269	0.102548	0.34428	1068	0.76069
metab_999921258	X - 21258		NA	NA	Mineral supplements	e5_a12	0.0057716	0.103888	0.955706	1068	0.989854
metab_100020014	glucuronide of C10H18O2 (7)*		Partially Characterized Molecules	Partially Characterized Molecules	Mineral supplements	e5_a12	-0.0818537	0.104628	0.434195	1068	0.819988
metab_100009160	1-(1-enyl-palmitoyl)-2-palmitoleoyl-GPC (P-16:0/16:1)*		Lipid	Plasmalogen	Mineral supplements	e5_a12	-0.104331	0.100918	0.301457	1068	0.724714
metab_100001263	1-palmitoyl-GPC (16:0)		Lipid	Lysophospholipid	Mineral supplements	e5_a12	-0.0257069	0.104798	0.806272	1068	0.960033
metab_100020208	perfluorooctanoate (PFOA)		Xenobiotics	Chemical	Mineral supplements	e5_a12	-0.0521381	0.103224	0.613594	1068	0.899798
metab_100009225	1-(1-enyl-stearoyl)-2-linoleoyl-GPE (P-18:0/18:2)*		Lipid	Plasmalogen	Mineral supplements	e5_a12	-0.00853331	0.104038	0.934645	1068	0.985771
metab_999924588	X - 24588		NA	NA	Mineral supplements	e5_a12	-0.120713	0.101314	0.233733	1068	0.663757
metab_100006092	tyramine O-sulfate		Amino Acid	Tyrosine Metabolism	Mineral supplements	e5_a12	0.154007	0.103731	0.137925	1068	0.53661
metab_100001051	1-methylhistidine		Amino Acid	Histidine Metabolism	Mineral supplements	e5_a12	-0.0266016	0.103176	0.79659	1068	0.957715
metab_100000269	glycerophosphorylcholine (GPC)		Lipid	Phospholipid Metabolism	Mineral supplements	e5_a12	0.0613701	0.103996	0.555237	1068	0.877154
metab_100001541	2-hydroxy-3-methylvalerate		Amino Acid	Leucine, Isoleucine and Valine Metabolism	Mineral supplements	e5_a12	-0.0972294	0.0966984	0.314889	1068	0.736707
metab_100008980	1-stearoyl-2-linoleoyl-GPC (18:0/18:2)*		Lipid	Phosphatidylcholine (PC)	Mineral supplements	e5_a12	0.00150365	0.10318	0.988376	1068	0.998157
metab_100015793	sphingomyelin (d17:2/16:0, d18:2/15:0)*		Lipid	Sphingomyelins	Mineral supplements	e5_a12	-0.117003	0.0923802	0.205596	1068	0.630626
metab_999921842	X - 21842		NA	NA	Mineral supplements	e5_a12	0.0222018	0.104767	0.832214	1068	0.96425
metab_1224	cys-gly, oxidized		Amino Acid	Glutathione Metabolism	Mineral supplements	e5_a12	0.00412653	0.103606	0.968237	1068	0.993121
metab_100004295	2-piperidinone		Xenobiotics	Food Component/Plant	Mineral supplements	e5_a12	-0.0888829	0.103549	0.390885	1068	0.790597
metab_849	caffeine		Xenobiotics	Xanthine Metabolism	Mineral supplements	e5_a12	0.00515007	0.1042	0.96059	1068	0.990924
metab_100020409	ascorbic acid 3-sulfate*		Cofactors and Vitamins	Ascorbate and Aldarate Metabolism	Mineral supplements	e5_a12	-0.0542728	0.102084	0.595082	1068	0.893364
metab_100001590	isobutyrylglycine		Amino Acid	Leucine, Isoleucine and Valine Metabolism	Mineral supplements	e5_a12	0.150048	0.104614	0.151781	1068	0.560695
metab_100004523	N-delta-acetylornithine		Amino Acid	Urea cycle; Arginine and Proline Metabolism	Mineral supplements	e5_a12	0.138317	0.104642	0.186516	1068	0.608676
metab_100020421	1-carboxyethyltyrosine	N-lactoyl tyrosine	Amino Acid	Tyrosine Metabolism	Mineral supplements	e5_a12	-0.148574	0.101858	0.144962	1068	0.548736
metab_100001604	hydroquinone sulfate		Xenobiotics	Drug - Topical Agents	Mineral supplements	e5_a12	-0.0776921	0.104635	0.457944	1068	0.831927
metab_100004601	1H-indole-7-acetic acid		Xenobiotics	Bacterial/Fungal	Mineral supplements	e5_a12	-0.287969	0.10392	0.00568491	1068	0.0871625
metab_100002911	glycoursodeoxycholate		Lipid	Secondary Bile Acid Metabolism	Mineral supplements	e5_a12	-0.160162	0.104214	0.124626	1068	0.516269
metab_999923780	X - 23780		NA	NA	Mineral supplements	e5_a12	0.0224673	0.104306	0.829499	1068	0.963994
metab_100005372	1-(1-enyl-oleoyl)-GPE (P-18:1)*		Lipid	Lysoplasmalogen	Mineral supplements	e5_a12	-0.0318527	0.103377	0.75805	1068	0.947246
metab_100000792	dehydroepiandrosterone sulfate (DHEA-S)		Lipid	Androgenic Steroids	Mineral supplements	e5_a12	-0.165117	0.094014	0.0793247	1068	0.416927
metab_100001404	indolebutyrate		Amino Acid	Tryptophan Metabolism	Mineral supplements	e5_a12	-0.127758	0.104045	0.219755	1068	0.647524
metab_100005391	3-(3-hydroxyphenyl)propionate sulfate		Xenobiotics	Benzoate Metabolism	Mineral supplements	e5_a12	-0.0143511	0.10484	0.891148	1068	0.977956
metab_999924328	X - 24328		NA	NA	Mineral supplements	e5_a12	-0.0727948	0.0876349	0.406352	1068	0.802151
metab_100001413	N4-acetylcytidine		Nucleotide	Pyrimidine Metabolism, Cytidine containing	Mineral supplements	e5_a12	-0.0810938	0.10398	0.435626	1068	0.820939
metab_999921286	X - 21286		NA	NA	Mineral supplements	e5_a12	0.129895	0.103688	0.21057	1068	0.636678
metab_100020203	3-hydroxystachydrine*		Xenobiotics	Food Component/Plant	Mineral supplements	e5_a12	-0.0395668	0.104586	0.70527	1068	0.92941
metab_100009162	1-(1-enyl-palmitoyl)-2-palmitoyl-GPC (P-16:0/16:0)*		Lipid	Plasmalogen	Mineral supplements	e5_a12	-0.120846	0.104689	0.248625	1068	0.67698
metab_100001266	N-acetylarginine		Amino Acid	Urea cycle; Arginine and Proline Metabolism	Mineral supplements	e5_a12	0.0124406	0.104672	0.905414	1068	0.980527
metab_100020211	3-hydroxybutyroylglycine**		Lipid	Fatty Acid Metabolism (Acyl Glycine)	Mineral supplements	e5_a12	0.057214	0.10414	0.58285	1068	0.88857
metab_100009227	1-linoleoyl-GPG (18:2)*		Lipid	Lysophospholipid	Mineral supplements	e5_a12	0.0222041	0.104671	0.832045	1068	0.96425
metab_999924757	X - 24757		NA	NA	Mineral supplements	e5_a12	-0.0700354	0.104601	0.503292	1068	0.855715
metab_100006098	3-hydroxypyridine sulfate		Xenobiotics	Chemical	Mineral supplements	e5_a12	-0.0596199	0.102864	0.562308	1068	0.881248
metab_100001054	butyrylcarnitine (C4)		Lipid	Fatty Acid Metabolism (also BCAA Metabolism)	Mineral supplements	e5_a12	-0.151264	0.104379	0.147581	1068	0.552921
metab_100000282	N-acetylglutamate		Amino Acid	Glutamate Metabolism	Mineral supplements	e5_a12	-0.0206059	0.10423	0.84332	1068	0.967082
metab_100001550	homostachydrine*		Xenobiotics	Food Component/Plant	Mineral supplements	e5_a12	-0.0363033	0.104814	0.729142	1068	0.937418
metab_100008984	1-palmitoyl-2-palmitoleoyl-GPC (16:0/16:1)*		Lipid	Phosphatidylcholine (PC)	Mineral supplements	e5_a12	-0.0923987	0.102481	0.367464	1068	0.776028
metab_100015797	heneicosapentaenoate (21:5n3)		Lipid	Long Chain Polyunsaturated Fatty Acid (n3 and n6)	Mineral supplements	e5_a12	0.0476591	0.103408	0.644977	1068	0.9101
metab_999922162	X - 22162		NA	NA	Mineral supplements	e5_a12	-0.00190894	0.104271	0.985397	1068	0.997624
metab_1231	dihomo-linoleate (20:2n6)		Lipid	Long Chain Polyunsaturated Fatty Acid (n3 and n6)	Mineral supplements	e5_a12	0.0518606	0.104015	0.618174	1068	0.901218
metab_100004299	N-acetyl-1-methylhistidine*		Amino Acid	Histidine Metabolism	Mineral supplements	e5_a12	-0.0417707	0.103374	0.68624	1068	0.922543
metab_872	thymidine		Nucleotide	Pyrimidine Metabolism, Thymine containing	Mineral supplements	e5_a12	-0.00171435	0.104754	0.986946	1068	0.997774
metab_100020414	6-bromotryptophan		Amino Acid	Tryptophan Metabolism	Mineral supplements	e5_a12	-0.220902	0.104336	0.0344733	1068	0.267844
metab_100001593	glutarylcarnitine (C5-DC)		Amino Acid	Lysine Metabolism	Mineral supplements	e5_a12	-0.0286124	0.102958	0.781142	1068	0.952771
metab_892	nonadecanoate (19:0)		Lipid	Long Chain Saturated Fatty Acid	Mineral supplements	e5_a12	0.048737	0.10423	0.640173	1068	0.908318
metab_100020423	1-carboxyethylvaline	N-lactoyl valine	Amino Acid	Leucine, Isoleucine and Valine Metabolism	Mineral supplements	e5_a12	-0.0316611	0.102786	0.758121	1068	0.947251
metab_100001605	catechol sulfate		Xenobiotics	Benzoate Metabolism	Mineral supplements	e5_a12	-0.156064	0.104601	0.135999	1068	0.533318
metab_100001395	1-linoleoyl-GPC (18:2)		Lipid	Lysophospholipid	Mineral supplements	e5_a12	0.0578705	0.104226	0.578845	1068	0.886763
metab_100009027	sphingomyelin (d18:0/18:0, d19:0/17:0)*		Lipid	Dihydrosphingomyelins	Mineral supplements	e5_a12	-0.174348	0.103178	0.0913656	1068	0.44648
metab_999923782	X - 23782		NA	NA	Mineral supplements	e5_a12	-0.0718188	0.102649	0.484295	1068	0.845785
metab_100005373	fructosyllysine		Amino Acid	Lysine Metabolism	Mineral supplements	e5_a12	-0.0898851	0.104632	0.390502	1068	0.790395
metab_100000802	acetylcarnitine (C2)		Lipid	Fatty Acid Metabolism (Acyl Carnitine, Short Chain)	Mineral supplements	e5_a12	-0.0436323	0.104558	0.67654	1068	0.919666
metab_100001405	1-methylxanthine		Xenobiotics	Xanthine Metabolism	Mineral supplements	e5_a12	0.0806666	0.103515	0.43599	1068	0.821063
metab_100005402	11-ketoetiocholanolone glucuronide		Lipid	Androgenic Steroids	Mineral supplements	e5_a12	-0.0822221	0.103855	0.428713	1068	0.817177
metab_999924334	X - 24334		NA	NA	Mineral supplements	e5_a12	-0.065279	0.0976996	0.504176	1068	0.856255
metab_100001415	N6-carbamoylthreonyladenosine		Nucleotide	Purine Metabolism, Adenine containing	Mineral supplements	e5_a12	-0.166008	0.100466	0.0987512	1068	0.463209
metab_999921310	X - 21310		NA	NA	Mineral supplements	e5_a12	0.0428073	0.104563	0.682334	1068	0.921926
metab_100020204	N-acetyl-2-aminooctanoate*		Lipid	Fatty Acid, Amino	Mineral supplements	e5_a12	0.0666829	0.102045	0.513598	1068	0.861033
metab_100009181	1-stearoyl-2-oleoyl-GPI (18:0/18:1)*		Lipid	Phosphatidylinositol (PI)	Mineral supplements	e5_a12	-0.0303303	0.10421	0.771069	1068	0.950271
metab_100001267	piperine		Xenobiotics	Food Component/Plant	Mineral supplements	e5_a12	0.0525496	0.10429	0.61445	1068	0.900082
metab_100020214	glyco-beta-muricholate**		Lipid	Primary Bile Acid Metabolism	Mineral supplements	e5_a12	-0.0115849	0.104676	0.911896	1068	0.981699
metab_100009232	thioproline		Xenobiotics	Chemical	Mineral supplements	e5_a12	-0.0148193	0.104275	0.887014	1068	0.977956
metab_999924811	X - 24811		NA	NA	Mineral supplements	e5_a12	0.0241243	0.10363	0.815966	1068	0.962488
metab_100006105	4-methylguaiacol sulfate		Xenobiotics	Benzoate Metabolism	Mineral supplements	e5_a12	0.0500617	0.104181	0.630952	1068	0.905097
metab_100001055	isobutyrylcarnitine (C4)		Amino Acid	Leucine, Isoleucine and Valine Metabolism	Mineral supplements	e5_a12	-0.0038977	0.104668	0.970302	1068	0.993803
metab_100000295	tartarate		Xenobiotics	Food Component/Plant	Mineral supplements	e5_a12	-0.134066	0.104343	0.199119	1068	0.621987
metab_100001551	1-arachidonoyl-GPC (20:4n6)*		Lipid	Lysophospholipid	Mineral supplements	e5_a12	0.0193281	0.104718	0.853599	1068	0.969405
metab_100008985	1-palmitoyl-2-dihomo-linolenoyl-GPC (16:0/20:3n3 or 6)*		Lipid	Phosphatidylcholine (PC)	Mineral supplements	e5_a12	-0.0351513	0.103921	0.735242	1068	0.939447
metab_100000445	theobromine		Xenobiotics	Xanthine Metabolism	Mineral supplements	e5_a12	0.203869	0.104574	0.0514957	1068	0.334885
metab_999922509	X - 22509		NA	NA	Mineral supplements	e5_a12	0.110119	0.104814	0.293671	1068	0.718932
metab_1239	2-hydroxystearate		Lipid	Fatty Acid, Monohydroxy	Mineral supplements	e5_a12	-0.165578	0.103927	0.11141	1068	0.489294
metab_100001121	pyridoxate		Cofactors and Vitamins	Vitamin B6 Metabolism	Mineral supplements	e5_a12	0.139726	0.104578	0.181804	1068	0.602116
metab_881	cytosine		Nucleotide	Pyrimidine Metabolism, Cytidine containing	Mineral supplements	e5_a12	-0.063051	0.104551	0.546595	1068	0.87334
metab_1258	anthranilate		Amino Acid	Tryptophan Metabolism	Mineral supplements	e5_a12	-0.0608322	0.102978	0.554827	1068	0.87713
metab_100001149	3-methylcrotonylglycine		Amino Acid	Leucine, Isoleucine and Valine Metabolism	Mineral supplements	e5_a12	0.180922	0.104222	0.0828668	1068	0.425034
metab_100001391	stearoylcarnitine (C18)		Lipid	Fatty Acid Metabolism (Acyl Carnitine, Long Chain Saturated)	Mineral supplements	e5_a12	-0.000305014	0.102936	0.997636	1068	0.999556
metab_100009014	1-(1-enyl-palmitoyl)-2-arachidonoyl-GPC (P-16:0/20:4)*		Lipid	Plasmalogen	Mineral supplements	e5_a12	-0.103046	0.104543	0.324514	1068	0.744152
metab_100001606	cholesterol sulfate		Lipid	Sterol	Mineral supplements	e5_a12	-0.0688889	0.100857	0.494731	1068	0.850083
metab_100001396	7-methylxanthine		Xenobiotics	Xanthine Metabolism	Mineral supplements	e5_a12	0.182442	0.104206	0.0802717	1068	0.418956
metab_100009028	N-palmitoyl-sphinganine (d18:0/16:0)		Lipid	Dihydroceramides	Mineral supplements	e5_a12	-0.0154428	0.104784	0.882862	1068	0.977199
metab_100001197	10-undecenoate (11:1n1)		Lipid	Medium Chain Fatty Acid	Mineral supplements	e5_a12	-0.0673287	0.103742	0.516478	1068	0.862356
metab_100006376	3-methoxycatechol sulfate (2)		Xenobiotics	Benzoate Metabolism	Mineral supplements	e5_a12	-0.0909252	0.10291	0.377145	1068	0.782659
metab_100000840	tartronate (hydroxymalonate)		Xenobiotics	Food Component/Plant	Mineral supplements	e5_a12	0.0822236	0.102191	0.421227	1068	0.812438
metab_100001229	stearidonate (18:4n3)		Lipid	Long Chain Polyunsaturated Fatty Acid (n3 and n6)	Mineral supplements	e5_a12	0.096908	0.100499	0.335133	1068	0.752949
metab_100005403	etiocholanolone glucuronide		Lipid	Androgenic Steroids	Mineral supplements	e5_a12	-0.104378	0.100145	0.297525	1068	0.722665
metab_999924337	X - 24337		NA	NA	Mineral supplements	e5_a12	-0.119391	0.101444	0.239491	1068	0.669707
metab_100001416	orotidine		Nucleotide	Pyrimidine Metabolism, Orotate containing	Mineral supplements	e5_a12	-0.0547303	0.100426	0.585881	1068	0.889446
metab_100006641	glycochenodeoxycholate 3-sulfate		Lipid	Primary Bile Acid Metabolism	Mineral supplements	e5_a12	-0.109226	0.102026	0.284606	1068	0.711929
metab_100001562	2-palmitoyl-GPC (16:0)*		Lipid	Lysophospholipid	Mineral supplements	e5_a12	-0.0224493	0.104791	0.83041	1068	0.964208
metab_100008991	1-palmitoyl-2-docosahexaenoyl-GPE (16:0/22:6)*		Lipid	Phosphatidylethanolamine (PE)	Mineral supplements	e5_a12	0.121859	0.10294	0.236764	1068	0.666633
metab_100001269	campesterol		Lipid	Sterol	Mineral supplements	e5_a12	-0.0343959	0.10456	0.742253	1068	0.942485
metab_100020215	N-methylhydroxyproline**		Amino Acid	Urea cycle; Arginine and Proline Metabolism	Mineral supplements	e5_a12	-0.0906121	0.104513	0.386142	1068	0.787895
metab_100009246	2-methylserine		Amino Acid	Glycine, Serine and Threonine Metabolism	Mineral supplements	e5_a12	0.00843708	0.104793	0.935845	1068	0.986182
metab_999924812	X - 24812		NA	NA	Mineral supplements	e5_a12	-0.0496405	0.103984	0.633184	1068	0.906096
metab_100006108	phenylacetylcarnitine		Peptide	Acetylated Peptides	Mineral supplements	e5_a12	-0.0315743	0.10384	0.761136	1068	0.947466
metab_100001064	glycolithocholate		Lipid	Secondary Bile Acid Metabolism	Mineral supplements	e5_a12	-0.173252	0.104739	0.0983934	1068	0.462379
metab_100000406	ribitol		Carbohydrate	Pentose Metabolism	Mineral supplements	e5_a12	-0.227769	0.103432	0.0278716	1068	0.237384
metab_100001561	2-palmitoleoyl-GPC (16:1)*		Lipid	Lysophospholipid	Mineral supplements	e5_a12	-0.0892542	0.103482	0.388601	1068	0.789512
metab_100008990	1-palmitoyl-2-arachidonoyl-GPE (16:0/20:4)*		Lipid	Phosphatidylethanolamine (PE)	Mineral supplements	e5_a12	0.114779	0.104047	0.270217	1068	0.699413
metab_100000453	paraxanthine		Xenobiotics	Xanthine Metabolism	Mineral supplements	e5_a12	0.018671	0.103794	0.857276	1068	0.970192
metab_999922771	X - 22771		NA	NA	Mineral supplements	e5_a12	-0.0924807	0.104851	0.377963	1068	0.783076
metab_1242	N1-methyladenosine		Nucleotide	Purine Metabolism, Adenine containing	Mineral supplements	e5_a12	-0.153312	0.10421	0.141539	1068	0.542783
metab_100001126	gamma-glutamylvaline		Peptide	Gamma-glutamyl Amino Acid	Mineral supplements	e5_a12	-0.183867	0.10246	0.0730134	1068	0.400927
metab_888	caprate (10:0)		Lipid	Medium Chain Fatty Acid	Mineral supplements	e5_a12	0.0478522	0.102067	0.639285	1068	0.90831
metab_1268	gamma-glutamylleucine		Peptide	Gamma-glutamyl Amino Acid	Mineral supplements	e5_a12	-0.147973	0.0971172	0.127893	1068	0.5212
metab_100001151	butyrylglycine		Lipid	Fatty Acid Metabolism (also BCAA Metabolism)	Mineral supplements	e5_a12	-0.0423384	0.104189	0.684557	1068	0.92205
metab_100001392	laurylcarnitine (C12)		Lipid	Fatty Acid Metabolism (Acyl Carnitine, Medium Chain)	Mineral supplements	e5_a12	0.0316272	0.101832	0.75618	1068	0.946837
metab_100009025	sphingomyelin (d18:1/21:0, d17:1/22:0, d16:1/23:0)*		Lipid	Sphingomyelins	Mineral supplements	e5_a12	-0.123552	0.0999249	0.216563	1068	0.644423
metab_100001609	7-alpha-hydroxy-3-oxo-4-cholestenoate (7-Hoca)		Lipid	Sterol	Mineral supplements	e5_a12	-0.128327	0.103681	0.216098	1068	0.643802
metab_100001397	1,3,7-trimethylurate		Xenobiotics	Xanthine Metabolism	Mineral supplements	e5_a12	-0.0451796	0.103449	0.662394	1068	0.915516
metab_100009030	lactosyl-N-palmitoyl-sphingosine (d18:1/16:0)		Lipid	Lactosylceramides (LCER)	Mineral supplements	e5_a12	0.032113	0.104408	0.758468	1068	0.947251
metab_100001198	myristoleate (14:1n5)		Lipid	Long Chain Monounsaturated Fatty Acid	Mineral supplements	e5_a12	0.104414	0.0959559	0.276778	1068	0.706278
metab_100006378	N-acetylkynurenine (2)		Amino Acid	Tryptophan Metabolism	Mineral supplements	e5_a12	-0.288828	0.0983397	0.00338499	1068	0.0595932
metab_100000841	oxalate (ethanedioate)		Cofactors and Vitamins	Ascorbate and Aldarate Metabolism	Mineral supplements	e5_a12	0.0745822	0.101681	0.463422	1068	0.834726
metab_100001232	5-dodecenoate (12:1n7)		Lipid	Medium Chain Fatty Acid	Mineral supplements	e5_a12	0.0791673	0.0972027	0.415566	1068	0.808217
metab_100005418	17alpha-hydroxypregnanolone glucuronide		Lipid	Pregnenolone Steroids	Mineral supplements	e5_a12	-0.0603929	0.0825248	0.464443	1068	0.834786
metab_999924344	X - 24344		NA	NA	Mineral supplements	e5_a12	-0.0761882	0.102663	0.458179	1068	0.832053
metab_100001417	phenylacetylglutamine		Peptide	Acetylated Peptides	Mineral supplements	e5_a12	0.00621718	0.103246	0.951994	1068	0.989206
metab_100006642	glycodeoxycholate 3-sulfate		Lipid	Secondary Bile Acid Metabolism	Mineral supplements	e5_a12	0.0569524	0.104115	0.584483	1068	0.888994
metab_100001567	1-palmitoyl-GPE (16:0)		Lipid	Lysophospholipid	Mineral supplements	e5_a12	0.0306353	0.104669	0.769817	1068	0.950168
metab_100008992	1-stearoyl-2-docosahexaenoyl-GPE (18:0/22:6)*		Lipid	Phosphatidylethanolamine (PE)	Mineral supplements	e5_a12	0.0787066	0.103501	0.447156	1068	0.826689
metab_100001270	myristoylcarnitine (C14)		Lipid	Fatty Acid Metabolism (Acyl Carnitine, Long Chain Saturated)	Mineral supplements	e5_a12	-0.0490153	0.101286	0.628536	1068	0.9047
metab_100020217	N,N,N-trimethyl-alanylproline betaine (TMAP)		Amino Acid	Urea cycle; Arginine and Proline Metabolism	Mineral supplements	e5_a12	-0.125656	0.101561	0.216267	1068	0.643979
metab_100009264	glycochenodeoxycholate glucuronide (1)		Lipid	Primary Bile Acid Metabolism	Mineral supplements	e5_a12	0.0359606	0.0979562	0.713611	1068	0.931951
metab_999924947	X - 24947		NA	NA	Mineral supplements	e5_a12	-0.0570748	0.103024	0.5797	1068	0.886977
metab_100006115	arabonate/xylonate		Carbohydrate	Pentose Metabolism	Mineral supplements	e5_a12	-0.0804643	0.104515	0.44154	1068	0.823406
metab_100001073	androsterone sulfate		Lipid	Androgenic Steroids	Mineral supplements	e5_a12	-0.0259736	0.101801	0.798664	1068	0.957715
metab_100000437	theophylline		Xenobiotics	Xanthine Metabolism	Mineral supplements	e5_a12	0.046151	0.104408	0.658561	1068	0.914266
metab_100006361	dopamine 3-O-sulfate		Amino Acid	Tyrosine Metabolism	Mineral supplements	e5_a12	0.0456542	0.10449	0.662257	1068	0.915516
metab_100006190	2-acetamidophenol sulfate		Xenobiotics	Food Component/Plant	Mineral supplements	e5_a12	-0.119049	0.104752	0.25601	1068	0.68483
metab_100000463	indolelactate		Amino Acid	Tryptophan Metabolism	Mineral supplements	e5_a12	-0.105422	0.100023	0.292132	1068	0.717977
metab_999922776	X - 22776		NA	NA	Mineral supplements	e5_a12	0.0670718	0.104857	0.522539	1068	0.864101
metab_1254	glycerol		Lipid	Glycerolipid Metabolism	Mineral supplements	e5_a12	0.0305028	0.0960429	0.750854	1068	0.945186
metab_100001145	3-hydroxysebacate		Lipid	Fatty Acid, Monohydroxy	Mineral supplements	e5_a12	0.10268	0.0999152	0.304336	1068	0.726683
metab_891	margarate (17:0)		Lipid	Long Chain Saturated Fatty Acid	Mineral supplements	e5_a12	0.0671969	0.103453	0.516131	1068	0.86231
metab_1342	3-methoxytyrosine		Amino Acid	Tyrosine Metabolism	Mineral supplements	e5_a12	-0.150865	0.10418	0.147878	1068	0.553479
metab_100001162	propionylcarnitine (C3)		Lipid	Fatty Acid Metabolism (also BCAA Metabolism)	Mineral supplements	e5_a12	-0.0657481	0.103294	0.524579	1068	0.865062
metab_100001393	isovalerylcarnitine (C5)		Amino Acid	Leucine, Isoleucine and Valine Metabolism	Mineral supplements	e5_a12	-0.060546	0.102615	0.555295	1068	0.877172
metab_100009026	behenoyl dihydrosphingomyelin (d18:0/22:0)*		Lipid	Dihydrosphingomyelins	Mineral supplements	e5_a12	0.00393801	0.104546	0.96996	1068	0.993665
metab_100001611	3beta,7alpha-dihydroxy-5-cholestenoate		Lipid	Sterol	Mineral supplements	e5_a12	0.08887	0.103457	0.390534	1068	0.790406
metab_100001398	3,7-dimethylurate		Xenobiotics	Xanthine Metabolism	Mineral supplements	e5_a12	0.188755	0.104153	0.0702239	1068	0.393534
metab_100009038	myristoyl dihydrosphingomyelin (d18:0/14:0)*		Lipid	Dihydrosphingomyelins	Mineral supplements	e5_a12	-0.180438	0.101743	0.0764368	1068	0.409954
metab_100001208	1-methyl-4-imidazoleacetate		Amino Acid	Histidine Metabolism	Mineral supplements	e5_a12	0.217309	0.103431	0.035875	1068	0.274705
metab_100006379	C-glycosyltryptophan		Amino Acid	Tryptophan Metabolism	Mineral supplements	e5_a12	-0.107388	0.102126	0.293256	1068	0.718513
metab_100000846	erythritol		Xenobiotics	Food Component/Plant	Mineral supplements	e5_a12	-0.0598821	0.102445	0.558988	1068	0.879567
metab_100001247	octanoylcarnitine (C8)		Lipid	Fatty Acid Metabolism (Acyl Carnitine, Medium Chain)	Mineral supplements	e5_a12	0.0254771	0.102966	0.804622	1068	0.959609
metab_100005717	1-palmitoyl-GPG (16:0)*		Lipid	Lysophospholipid	Mineral supplements	e5_a12	-0.0259485	0.104708	0.804322	1068	0.9596
metab_999924418	X - 24418		NA	NA	Mineral supplements	e5_a12	-0.0520852	0.103243	0.614021	1068	0.899925
metab_100001423	4-hydroxyhippurate		Xenobiotics	Benzoate Metabolism	Mineral supplements	e5_a12	-0.003899	0.104595	0.970271	1068	0.993803
metab_100006644	taurodeoxycholic acid 3-sulfate		Lipid	Secondary Bile Acid Metabolism	Mineral supplements	e5_a12	0.0600073	0.104782	0.566978	1068	0.88281
metab_100006260	6-hydroxyindole sulfate		Xenobiotics	Chemical	Mineral supplements	e5_a12	0.103485	0.103122	0.31584	1068	0.737695
metab_100008993	1-palmitoyl-2-arachidonoyl-GPI (16:0/20:4)*		Lipid	Phosphatidylinositol (PI)	Mineral supplements	e5_a12	-0.0605494	0.103829	0.559905	1068	0.880243
metab_100001271	1-stearoyl-GPC (18:0)		Lipid	Lysophospholipid	Mineral supplements	e5_a12	-0.0147567	0.104349	0.887568	1068	0.977956
metab_100020219	3-formylindole		Xenobiotics	Food Component/Plant	Mineral supplements	e5_a12	-0.156191	0.100661	0.121044	1068	0.508769
metab_100009271	(S)-3-hydroxybutyrylcarnitine		Lipid	Fatty Acid Metabolism (Acyl Carnitine, Hydroxy)	Mineral supplements	e5_a12	0.0626445	0.102327	0.540537	1068	0.871105
metab_999924949	X - 24949		NA	NA	Mineral supplements	e5_a12	0.0453398	0.104333	0.663963	1068	0.915831
metab_100006126	4-vinylguaiacol sulfate		Xenobiotics	Food Component/Plant	Mineral supplements	e5_a12	-0.187677	0.101954	0.0659303	1068	0.380937
metab_100001081	2-pyrrolidinone		Amino Acid	Glutamate Metabolism	Mineral supplements	e5_a12	0.0165262	0.104177	0.873986	1068	0.974269
metab_100000442	quinate		Xenobiotics	Food Component/Plant	Mineral supplements	e5_a12	-0.00217261	0.104229	0.983374	1068	0.996771
metab_100006367	3-hydroxyhexanoate		Lipid	Fatty Acid, Monohydroxy	Mineral supplements	e5_a12	-0.118727	0.103373	0.251008	1068	0.679086
metab_100006191	p-cresol glucuronide*		Amino Acid	Tyrosine Metabolism	Mineral supplements	e5_a12	0.0227215	0.103452	0.826199	1068	0.963125
metab_100000467	3-indoxyl sulfate		Amino Acid	Tryptophan Metabolism	Mineral supplements	e5_a12	0.0629619	0.103456	0.542928	1068	0.872256
metab_999922834	X - 22834		NA	NA	Mineral supplements	e5_a12	-0.056153	0.104371	0.590681	1068	0.891264
metab_1256	choline		Lipid	Phospholipid Metabolism	Mineral supplements	e5_a12	-0.0813865	0.103029	0.429739	1068	0.817382
metab_100001148	5-hydroxyhexanoate		Lipid	Fatty Acid, Monohydroxy	Mineral supplements	e5_a12	0.027569	0.104377	0.791732	1068	0.956235
metab_100001359	aconitate [cis or trans]		Energy	TCA Cycle	Mineral supplements	e5_a12	-0.0492484	0.1042	0.636573	1068	0.907226
metab_100009009	1-(1-enyl-palmitoyl)-2-linoleoyl-GPC (P-16:0/18:2)*		Lipid	Plasmalogen	Mineral supplements	e5_a12	0.0239425	0.10302	0.816267	1068	0.962594
metab_100001167	pro-hydroxy-pro		Amino Acid	Urea cycle; Arginine and Proline Metabolism	Mineral supplements	e5_a12	-0.132178	0.104204	0.204912	1068	0.629636
metab_999925265	X - 25265		NA	NA	Mineral supplements	e5_a12	0.000775496	0.104695	0.994091	1068	0.998929
metab_100001287	epiandrosterone sulfate		Lipid	Androgenic Steroids	Mineral supplements	e5_a12	-0.0327442	0.097695	0.737565	1068	0.940384
metab_100001182	docosadienoate (22:2n6)		Lipid	Long Chain Polyunsaturated Fatty Acid (n3 and n6)	Mineral supplements	e5_a12	0.0243549	0.104485	0.815732	1068	0.962458
metab_100001399	1,7-dimethylurate		Xenobiotics	Xanthine Metabolism	Mineral supplements	e5_a12	0.0278252	0.10292	0.786937	1068	0.954963
metab_100009042	5-hydroxyindole sulfate		Amino Acid	Tryptophan Metabolism	Mineral supplements	e5_a12	0.0444532	0.104097	0.66944	1068	0.91717
metab_100001211	sebacate (C10-DC)		Lipid	Fatty Acid, Dicarboxylate	Mineral supplements	e5_a12	-0.0268267	0.101668	0.791934	1068	0.956349
metab_100006430	arabitol/xylitol		Carbohydrate	Pentose Metabolism	Mineral supplements	e5_a12	-0.109861	0.102744	0.285192	1068	0.711929
metab_100000861	2,3-dihydroxypyridine		Xenobiotics	Food Component/Plant	Mineral supplements	e5_a12	-0.0843923	0.103192	0.413643	1068	0.806738
metab_100001251	decanoylcarnitine (C10)		Lipid	Fatty Acid Metabolism (Acyl Carnitine, Medium Chain)	Mineral supplements	e5_a12	0.0280577	0.102814	0.784985	1068	0.953937
metab_100005834	9-hydroxystearate		Lipid	Fatty Acid, Monohydroxy	Mineral supplements	e5_a12	0.0866585	0.0974396	0.374013	1068	0.780769
metab_999924422	X - 24422		NA	NA	Mineral supplements	e5_a12	-0.0469433	0.103128	0.649063	1068	0.911645
metab_100001425	5,6-dihydrouridine		Nucleotide	Pyrimidine Metabolism, Uracil containing	Mineral supplements	e5_a12	-0.161805	0.103451	0.118097	1068	0.503286
metab_100006726	linoleoyl ethanolamide		Lipid	Endocannabinoid	Mineral supplements	e5_a12	-0.00600132	0.103799	0.953906	1068	0.989682
metab_100006262	4-methoxyphenol sulfate		Amino Acid	Tyrosine Metabolism	Mineral supplements	e5_a12	0.0844624	0.104742	0.420202	1068	0.811571
metab_100008994	1-stearoyl-2-linoleoyl-GPI (18:0/18:2)		Lipid	Phosphatidylinositol (PI)	Mineral supplements	e5_a12	0.0260449	0.103634	0.801617	1068	0.958415
metab_100001272	1-oleoyl-GPC (18:1)		Lipid	Lysophospholipid	Mineral supplements	e5_a12	-0.0155413	0.104754	0.882087	1068	0.977063
metab_100020241	gamma-glutamylcitrulline*		Peptide	Gamma-glutamyl Amino Acid	Mineral supplements	e5_a12	0.0932515	0.104772	0.373645	1068	0.780546
metab_100009272	glycosyl-N-palmitoyl-sphingosine (d18:1/16:0)		Lipid	Hexosylceramides (HCER)	Mineral supplements	e5_a12	-0.0540478	0.104759	0.606012	1068	0.897331
metab_999924970	X - 24970		NA	NA	Mineral supplements	e5_a12	-0.107654	0.104738	0.304256	1068	0.726657
metab_100006129	vanillactate		Amino Acid	Tyrosine Metabolism	Mineral supplements	e5_a12	-0.0294595	0.101955	0.772678	1068	0.9506
metab_100001083	indolepropionate		Amino Acid	Tryptophan Metabolism	Mineral supplements	e5_a12	0.0654131	0.10434	0.530846	1068	0.867777
metab_999925271	X - 25271		NA	NA	Mineral supplements	e5_a12	0.0459722	0.102986	0.655403	1068	0.913314
metab_100006369	N-carbamoylalanine		Amino Acid	Alanine and Aspartate Metabolism	Mineral supplements	e5_a12	0.0105937	0.103661	0.91862	1068	0.982931
metab_100008999	1-(1-enyl-stearoyl)-2-arachidonoyl-GPE (P-18:0/20:4)*		Lipid	Plasmalogen	Mineral supplements	e5_a12	-0.0347644	0.104517	0.739487	1068	0.94124
metab_100000491	gamma-glutamylphenylalanine		Peptide	Gamma-glutamyl Amino Acid	Mineral supplements	e5_a12	-0.154596	0.101378	0.127569	1068	0.520329
metab_100001334	N-acetylproline		Amino Acid	Urea cycle; Arginine and Proline Metabolism	Mineral supplements	e5_a12	0.0147584	0.101932	0.884907	1068	0.977511
metab_100009002	1-(1-enyl-palmitoyl)-2-arachidonoyl-GPE (P-16:0/20:4)*		Lipid	Plasmalogen	Mineral supplements	e5_a12	-0.0533013	0.104882	0.611416	1068	0.899757
metab_100000626	sphingosine 1-phosphate		Lipid	Sphingosines	Mineral supplements	e5_a12	-0.120443	0.104796	0.250684	1068	0.679086
metab_100006296	sphingomyelin (d18:1/22:2, d18:2/22:1, d16:1/24:2)*		Lipid	Sphingomyelins	Mineral supplements	e5_a12	-0.197019	0.0982955	0.0452849	1068	0.311997
metab_100000882	3-hydroxymyristate		Lipid	Fatty Acid, Monohydroxy	Mineral supplements	e5_a12	0.11857	0.102713	0.248605	1068	0.67698
metab_100001170	3-hydroxy-2-ethylpropionate		Amino Acid	Leucine, Isoleucine and Valine Metabolism	Mineral supplements	e5_a12	-0.13443	0.102229	0.188795	1068	0.610588
metab_999925267	X - 25267		NA	NA	Mineral supplements	e5_a12	-0.0156972	0.10486	0.881033	1068	0.976847
metab_100001293	N-acetylhistidine		Amino Acid	Histidine Metabolism	Mineral supplements	e5_a12	0.0325279	0.103448	0.753251	1068	0.945905
metab_100001102	dodecanedioate (C12-DC)		Lipid	Fatty Acid, Dicarboxylate	Mineral supplements	e5_a12	0.00363491	0.103212	0.971913	1068	0.993856
metab_999925419	X - 25419		NA	NA	Mineral supplements	e5_a12	-0.144752	0.103391	0.16179	1068	0.575176
metab_100009045	phenylacetylglutamate		Peptide	Acetylated Peptides	Mineral supplements	e5_a12	0.0230141	0.102916	0.823096	1068	0.963075
metab_999925172	X - 25172		NA	NA	Mineral supplements	e5_a12	0.0158574	0.103991	0.878831	1068	0.976369
metab_100006435	N-acetylglucosamine/N-acetylgalactosamine		Carbohydrate	Aminosugar Metabolism	Mineral supplements	e5_a12	-0.205875	0.103961	0.0479257	1068	0.322699
metab_100000870	saccharin		Xenobiotics	Food Component/Plant	Mineral supplements	e5_a12	-0.0954596	0.104586	0.361585	1068	0.772138
metab_100001253	N-acetylglutamine		Amino Acid	Glutamate Metabolism	Mineral supplements	e5_a12	-0.0426083	0.103602	0.680959	1068	0.921206
metab_999925957	X - 25957		NA	NA	Mineral supplements	e5_a12	-0.0454238	0.104551	0.664038	1068	0.915831
metab_100001295	gamma-glutamyltryptophan		Peptide	Gamma-glutamyl Amino Acid	Mineral supplements	e5_a12	-0.0652922	0.103052	0.526487	1068	0.86574
metab_100001092	trigonelline (N'-methylnicotinate)		Cofactors and Vitamins	Nicotinate and Nicotinamide Metabolism	Mineral supplements	e5_a12	-0.0337159	0.104329	0.74663	1068	0.943826
metab_999925371	X - 25371		NA	NA	Mineral supplements	e5_a12	-0.140988	0.103403	0.173021	1068	0.590607
metab_100006282	umbelliferone sulfate		Xenobiotics	Food Component/Plant	Mineral supplements	e5_a12	-0.110938	0.103398	0.283549	1068	0.710861
metab_100008998	gamma-tocopherol/beta-tocopherol		Cofactors and Vitamins	Tocopherol Metabolism	Mineral supplements	e5_a12	-0.139747	0.104678	0.182155	1068	0.602498
metab_100001274	N-acetylthreonine		Amino Acid	Glycine, Serine and Threonine Metabolism	Mineral supplements	e5_a12	-0.082361	0.103533	0.4265	1068	0.815821
metab_100020253	glycine conjugate of C10H12O2*		Partially Characterized Molecules	Partially Characterized Molecules	Mineral supplements	e5_a12	-0.139779	0.104524	0.181414	1068	0.601662
metab_100009275	methylsuccinoylcarnitine		Amino Acid	Leucine, Isoleucine and Valine Metabolism	Mineral supplements	e5_a12	0.0121786	0.10401	0.90681	1068	0.980731
metab_100001294	gamma-glutamylglycine		Peptide	Gamma-glutamyl Amino Acid	Mineral supplements	e5_a12	0.0602785	0.103945	0.5621	1068	0.881248
metab_100006171	eugenol sulfate		Xenobiotics	Food Component/Plant	Mineral supplements	e5_a12	0.0186098	0.103165	0.856881	1068	0.970043
metab_100001086	N-(2-furoyl)glycine		Xenobiotics	Food Component/Plant	Mineral supplements	e5_a12	-0.132701	0.102121	0.19407	1068	0.617564
metab_999925343	X - 25343		NA	NA	Mineral supplements	e5_a12	-0.0810683	0.10408	0.436212	1068	0.821063
metab_100006370	3beta-hydroxy-5-cholestenoate		Lipid	Sterol	Mineral supplements	e5_a12	-0.0687778	0.104446	0.510358	1068	0.859202
metab_100006292	sphingomyelin (d18:1/20:1, d18:2/20:0)*		Lipid	Sphingomyelins	Mineral supplements	e5_a12	-0.0907691	0.0980811	0.354942	1068	0.767359
metab_100000551	4-methyl-2-oxopentanoate		Amino Acid	Leucine, Isoleucine and Valine Metabolism	Mineral supplements	e5_a12	-0.160129	0.09995	0.109433	1068	0.485824
metab_100001335	eicosenoate (20:1)		Lipid	Long Chain Monounsaturated Fatty Acid	Mineral supplements	e5_a12	0.0521969	0.104266	0.616748	1068	0.900648
metab_100009005	1-(1-enyl-palmitoyl)-2-oleoyl-GPE (P-16:0/18:1)*		Lipid	Plasmalogen	Mineral supplements	e5_a12	-0.0864227	0.104249	0.407287	1068	0.802325
metab_100000656	1-stearoyl-GPI (18:0)		Lipid	Lysophospholipid	Mineral supplements	e5_a12	0.0814998	0.102731	0.427762	1068	0.816549
metab_100006298	lignoceroyl sphingomyelin (d18:1/24:0)		Lipid	Sphingomyelins	Mineral supplements	e5_a12	0.0820875	0.104254	0.431236	1068	0.81798
metab_100000936	3-methyl-2-oxobutyrate		Amino Acid	Leucine, Isoleucine and Valine Metabolism	Mineral supplements	e5_a12	-0.146621	0.103907	0.15851	1068	0.570703
metab_100001178	3-carboxy-4-methyl-5-propyl-2-furanpropanoate (CMPF)		Lipid	Fatty Acid, Dicarboxylate	Mineral supplements	e5_a12	-0.0391245	0.104437	0.708014	1068	0.930401
metab_100006290	sphingomyelin (d18:1/20:0, d16:1/22:0)*		Lipid	Sphingomyelins	Mineral supplements	e5_a12	-0.074978	0.103808	0.470285	1068	0.838919
metab_100000657	1,2-dipalmitoyl-GPC (16:0/16:0)		Lipid	Phosphatidylcholine (PC)	Mineral supplements	e5_a12	-0.144652	0.104545	0.166763	1068	0.582503
metab_100001104	N-acetyltyrosine		Amino Acid	Tyrosine Metabolism	Mineral supplements	e5_a12	-0.293988	0.103246	0.00449175	1068	0.0737921
metab_999925420	X - 25420		NA	NA	Mineral supplements	e5_a12	-0.0265175	0.0997026	0.790317	1068	0.956088
metab_100009054	palmitoleoyl-oleoyl-glycerol (16:1/18:1) [2]*		Lipid	Diacylglycerol	Mineral supplements	e5_a12	0.106661	0.104499	0.307632	1068	0.729789
metab_100009069	1-(1-enyl-palmitoyl)-2-linoleoyl-GPE (P-16:0/18:2)*		Lipid	Plasmalogen	Mineral supplements	e5_a12	0.0209615	0.104787	0.841487	1068	0.966383
metab_100006438	citraconate/glutaconate		Energy	TCA Cycle	Mineral supplements	e5_a12	-0.184068	0.102389	0.0725032	1068	0.40039
metab_100020259	glutamine conjugate of C7H12O2*		Partially Characterized Molecules	Partially Characterized Molecules	Mineral supplements	e5_a12	0.109483	0.102205	0.28432	1068	0.711808
metab_100001254	N-acetyltryptophan		Amino Acid	Tryptophan Metabolism	Mineral supplements	e5_a12	-0.130354	0.0983501	0.18532	1068	0.607016
metab_999926097	X - 26097		NA	NA	Mineral supplements	e5_a12	-0.0662532	0.104206	0.525048	1068	0.865351
metab_100001296	stachydrine		Xenobiotics	Food Component/Plant	Mineral supplements	e5_a12	-0.0201379	0.104638	0.847424	1068	0.967916
metab_100020343	tetradecadienoate (14:2)*		Lipid	Long Chain Polyunsaturated Fatty Acid (n3 and n6)	Mineral supplements	e5_a12	0.1691	0.102425	0.0990396	1068	0.463815
metab_100009407	pimeloylcarnitine/3-methyladipoylcarnitine (C7-DC)		Lipid	Fatty Acid Metabolism (Acyl Carnitine, Dicarboxylate)	Mineral supplements	e5_a12	-0.0494357	0.104196	0.635276	1068	0.906571
metab_100009007	1-(1-enyl-palmitoyl)-2-oleoyl-GPC (P-16:0/18:1)*		Lipid	Plasmalogen	Mineral supplements	e5_a12	-0.113494	0.102561	0.268714	1068	0.698225
metab_999926106	X - 26106		NA	NA	Mineral supplements	e5_a12	0.088195	0.100677	0.381215	1068	0.785366
metab_100001276	N-acetylisoleucine		Amino Acid	Leucine, Isoleucine and Valine Metabolism	Mineral supplements	e5_a12	-0.061591	0.101062	0.542363	1068	0.871929
metab_100020254	glycine conjugate of C10H14O2 (1)*		Partially Characterized Molecules	Partially Characterized Molecules	Mineral supplements	e5_a12	-0.01869	0.104493	0.858079	1068	0.970371
metab_100009329	ascorbic acid 2-sulfate		Cofactors and Vitamins	Ascorbate and Aldarate Metabolism	Mineral supplements	e5_a12	-0.0207463	0.10464	0.842877	1068	0.967061
metab_100001257	N-acetylasparagine		Amino Acid	Alanine and Aspartate Metabolism	Mineral supplements	e5_a12	-0.123502	0.104473	0.237414	1068	0.667223
metab_999926107	X - 26107		NA	NA	Mineral supplements	e5_a12	-0.0529118	0.0983682	0.590762	1068	0.891264
metab_100020276	sphingomyelin (d17:1/14:0, d16:1/15:0)*		Lipid	Sphingomyelins	Mineral supplements	e5_a12	-0.150621	0.0947821	0.112329	1068	0.490665
metab_999926108	X - 26108		NA	NA	Mineral supplements	e5_a12	0.0121191	0.100283	0.903834	1068	0.980256
metab_100006375	3-methoxycatechol sulfate (1)		Xenobiotics	Benzoate Metabolism	Mineral supplements	e5_a12	0.0163781	0.104173	0.875101	1068	0.974479
metab_100006293	sphingomyelin (d18:1/20:2, d18:2/20:1, d16:1/22:2)*		Lipid	Sphingomyelins	Mineral supplements	e5_a12	-0.143988	0.0972733	0.139105	1068	0.53873
metab_100000580	1,5-anhydroglucitol (1,5-AG)		Carbohydrate	Glycolysis, Gluconeogenesis, and Pyruvate Metabolism	Mineral supplements	e5_a12	-0.255048	0.103237	0.0136477	1068	0.155458
metab_100001337	linolenate [alpha or gamma; (18:3n3 or 6)]		Lipid	Long Chain Polyunsaturated Fatty Acid (n3 and n6)	Mineral supplements	e5_a12	0.120907	0.102327	0.237637	1068	0.667438
metab_100001256	N-acetylphenylalanine		Amino Acid	Phenylalanine Metabolism	Mineral supplements	e5_a12	-0.179121	0.0991227	0.0710349	1068	0.395567
metab_100001300	alpha-hydroxyisovalerate		Amino Acid	Leucine, Isoleucine and Valine Metabolism	Mineral supplements	e5_a12	-0.0851732	0.10042	0.396534	1068	0.796134
metab_100006314	sphingomyelin (d17:1/16:0, d18:1/15:0, d16:1/17:0)*		Lipid	Sphingomyelins	Mineral supplements	e5_a12	-0.166946	0.101785	0.101263	1068	0.46879
metab_100000961	homoarginine		Amino Acid	Urea cycle; Arginine and Proline Metabolism	Mineral supplements	e5_a12	-0.146211	0.102608	0.154468	1068	0.565265
metab_100001181	docosapentaenoate (n3 DPA; 22:5n3)		Lipid	Long Chain Polyunsaturated Fatty Acid (n3 and n6)	Mineral supplements	e5_a12	0.0264921	0.102352	0.795814	1068	0.957428
metab_999925790	X - 25790		NA	NA	Mineral supplements	e5_a12	-0.0188318	0.0988776	0.848988	1068	0.968127
metab_100001313	gamma-glutamylmethionine		Peptide	Gamma-glutamyl Amino Acid	Mineral supplements	e5_a12	-0.117318	0.102857	0.254297	1068	0.683064
metab_100001106	1,3-dimethylurate		Xenobiotics	Xanthine Metabolism	Mineral supplements	e5_a12	0.0376401	0.103261	0.715547	1068	0.932397
metab_999925422	X - 25422		NA	NA	Mineral supplements	e5_a12	-0.00369152	0.102251	0.971207	1068	0.993856
metab_100009055	palmitoyl-linoleoyl-glycerol (16:0/18:2) [2]*		Lipid	Diacylglycerol	Mineral supplements	e5_a12	0.121237	0.104136	0.244596	1068	0.673978
metab_100009078	1-oleoyl-2-linoleoyl-GPE (18:1/18:2)*		Lipid	Phosphatidylethanolamine (PE)	Mineral supplements	e5_a12	0.175665	0.104482	0.0929985	1068	0.450845
metab_100006614	adipoylcarnitine (C6-DC)		Lipid	Fatty Acid Metabolism (Acyl Carnitine, Dicarboxylate)	Mineral supplements	e5_a12	0.0137299	0.102889	0.893868	1068	0.978111
metab_100020261	glutamine conjugate of C6H10O2 (1)*		Partially Characterized Molecules	Partially Characterized Molecules	Mineral supplements	e5_a12	0.0744366	0.1024	0.467434	1068	0.836649
metab_999925520	X - 25520		NA	NA	Mineral supplements	e5_a12	0.0436641	0.104778	0.676959	1068	0.919832
metab_100009066	1-palmitoyl-2-oleoyl-GPI (16:0/18:1)*		Lipid	Phosphatidylinositol (PI)	Mineral supplements	e5_a12	-0.0792744	0.103752	0.44499	1068	0.825607
metab_100006294	behenoyl sphingomyelin (d18:1/22:0)*		Lipid	Sphingomyelins	Mineral supplements	e5_a12	0.0233563	0.104171	0.822635	1068	0.963075
metab_100000616	1-stearoyl-2-arachidonoyl-GPI (18:0/20:4)		Lipid	Phosphatidylinositol (PI)	Mineral supplements	e5_a12	0.0782296	0.104041	0.452271	1068	0.828655
metab_100010850	4-hydroxyphenylacetylglutamine		Peptide	Acetylated Peptides	Mineral supplements	e5_a12	0.0315539	0.10081	0.75434	1068	0.946306
metab_999925936	X - 25936		NA	NA	Mineral supplements	e5_a12	-0.160429	0.104541	0.12518	1068	0.517325
metab_100001320	erythronate*		Carbohydrate	Aminosugar Metabolism	Mineral supplements	e5_a12	-0.0426328	0.103618	0.680831	1068	0.921206
metab_100001277	10-nonadecenoate (19:1n9)		Lipid	Long Chain Monounsaturated Fatty Acid	Mineral supplements	e5_a12	0.0179117	0.102183	0.860884	1068	0.971296
metab_999925810	X - 25810		NA	NA	Mineral supplements	e5_a12	-0.124426	0.10387	0.231222	1068	0.660697
metab_100009343	1-linoleoyl-2-linolenoyl-GPC (18:2/18:3)*		Lipid	Phosphatidylcholine (PC)	Mineral supplements	e5_a12	0.0822391	0.102754	0.423687	1068	0.813963
metab_100009345	1-palmitoleoyl-2-linolenoyl-GPC (16:1/18:3)*		Lipid	Phosphatidylcholine (PC)	Mineral supplements	e5_a12	0.0514675	0.0984735	0.601324	1068	0.895938
metab_100001314	gamma-glutamylthreonine		Peptide	Gamma-glutamyl Amino Acid	Mineral supplements	e5_a12	-0.0528313	0.104571	0.61351	1068	0.899798
metab_100001108	3-methylxanthine		Xenobiotics	Xanthine Metabolism	Mineral supplements	e5_a12	0.158473	0.104336	0.129094	1068	0.523273
metab_999925828	X - 25828		NA	NA	Mineral supplements	e5_a12	-0.0439602	0.0982609	0.65469	1068	0.913122
metab_100009406	palmitoleoylcarnitine (C16:1)*		Lipid	Fatty Acid Metabolism (Acyl Carnitine, Monounsaturated)	Mineral supplements	e5_a12	0.0228003	0.102003	0.82317	1068	0.963075
metab_100009130	1-oleoyl-2-docosahexaenoyl-GPC (18:1/22:6)*		Lipid	Phosphatidylcholine (PC)	Mineral supplements	e5_a12	0.0178151	0.102718	0.862341	1068	0.971557
metab_100006620	nonanoylcarnitine (C9)		Lipid	Fatty Acid Metabolism (Acyl Carnitine, Medium Chain)	Mineral supplements	e5_a12	0.0442893	0.102245	0.664981	1068	0.916546
metab_100006295	sphingomyelin (d18:1/22:1, d18:2/22:0, d16:1/24:1)*		Lipid	Sphingomyelins	Mineral supplements	e5_a12	-0.0892947	0.102097	0.381987	1068	0.785582
metab_100020262	glutamine conjugate of C6H10O2 (2)*		Partially Characterized Molecules	Partially Characterized Molecules	Mineral supplements	e5_a12	0.0826651	0.102394	0.419659	1068	0.811058
metab_100009394	hexadecadienoate (16:2n6)		Lipid	Long Chain Polyunsaturated Fatty Acid (n3 and n6)	Mineral supplements	e5_a12	0.158624	0.100667	0.115386	1068	0.497374
metab_100009131	1-linoleoyl-2-arachidonoyl-GPC (18:2/20:4n6)*		Lipid	Phosphatidylcholine (PC)	Mineral supplements	e5_a12	0.0196046	0.102576	0.848467	1068	0.968101
metab_100001278	10-heptadecenoate (17:1n7)		Lipid	Long Chain Monounsaturated Fatty Acid	Mineral supplements	e5_a12	0.0618334	0.100599	0.538915	1068	0.870023
metab_100010901	gamma-glutamyl-alpha-lysine		Peptide	Gamma-glutamyl Amino Acid	Mineral supplements	e5_a12	-0.127427	0.104812	0.224347	1068	0.652947
metab_100010916	palmitoyl-oleoyl-glycerol (16:0/18:1) [1]*		Lipid	Diacylglycerol	Mineral supplements	e5_a12	-0.00496531	0.103993	0.961927	1068	0.99129
metab_100001315	p-cresol sulfate		Xenobiotics	Benzoate Metabolism	Mineral supplements	e5_a12	-0.0634865	0.1037	0.540527	1068	0.871105
metab_100010895	2'-O-methylcytidine		Nucleotide	Pyrimidine Metabolism, Cytidine containing	Mineral supplements	e5_a12	-0.202302	0.104196	0.0524536	1068	0.33818
metab_100001279	hyocholate		Lipid	Secondary Bile Acid Metabolism	Mineral supplements	e5_a12	0.117721	0.103115	0.253856	1068	0.682599
metab_100001112	3-hydroxylaurate		Lipid	Fatty Acid, Monohydroxy	Mineral supplements	e5_a12	0.00585219	0.102399	0.954436	1068	0.989682
metab_100020893	2,3-dihydroxy-5-methylthio-4-pentenoate (DMTPA)*		Amino Acid	Methionine, Cysteine, SAM and Taurine Metabolism	Antithrombotic agents	e5_b01	0.21231	0.0821546	0.0098908	1068	0.126107
metab_100020851	3-ethylcatechol sulfate (1)		Xenobiotics	Food Component/Plant	Antithrombotic agents	e5_b01	-0.0224139	0.0858831	0.794157	1068	0.956757
metab_1518	N-palmitoyl-sphingosine (d18:1/16:0)		Lipid	Ceramides	Antithrombotic agents	e5_b01	-0.0909672	0.086512	0.293269	1068	0.718513
metab_100020975	3-hydroxy-2-methylpyridine sulfate		Xenobiotics	Chemical	Antithrombotic agents	e5_b01	0.242892	0.0856034	0.00463441	1068	0.0754897
metab_100016038	(N(1) + N(8))-acetylspermidine		Amino Acid	Polyamine Metabolism	Antithrombotic agents	e5_b01	0.0980819	0.0851272	0.249506	1068	0.678111
metab_100000963	homocitrulline		Amino Acid	Urea cycle; Arginine and Proline Metabolism	Antithrombotic agents	e5_b01	0.253718	0.0853163	0.00300714	1068	0.0549896
metab_100015737	ceramide (d18:1/17:0, d17:1/18:0)*		Lipid	Ceramides	Antithrombotic agents	e5_b01	0.0383236	0.0845255	0.650355	1068	0.911892
metab_100021093	taurochenodeoxycholic acid 3-sulfate		Lipid	Secondary Bile Acid Metabolism	Antithrombotic agents	e5_b01	0.0162455	0.0862962	0.850714	1068	0.968783
metab_100000998	citramalate		Amino Acid	Glutamate Metabolism	Antithrombotic agents	e5_b01	0.141522	0.0863671	0.101591	1068	0.46953
metab_100019801	3-hydroxyoleoylcarnitine		Lipid	Fatty Acid Metabolism (Acyl Carnitine, Hydroxy)	Antithrombotic agents	e5_b01	0.0960381	0.0831988	0.248628	1068	0.67698
metab_1023	sarcosine		Amino Acid	Glycine, Serine and Threonine Metabolism	Antithrombotic agents	e5_b01	0.00718653	0.0862126	0.933582	1068	0.985486
metab_100021000	hydroxypalmitoyl sphingomyelin (d18:1/16:0(OH))**		Lipid	Sphingomyelins	Antithrombotic agents	e5_b01	-0.217146	0.0853127	0.0110586	1068	0.136001
metab_100015681	palmitoleoyl-arachidonoyl-glycerol (16:1/20:4) [2]*		Lipid	Diacylglycerol	Antithrombotic agents	e5_b01	0.139235	0.0861563	0.106374	1068	0.480645
metab_100021100	tetradecadienedioate (C14:2-DC)*		Lipid	Fatty Acid, Dicarboxylate	Antithrombotic agents	e5_b01	0.00238764	0.0858933	0.977829	1068	0.994863
metab_1024	pantothenate		Cofactors and Vitamins	Pantothenate and CoA Metabolism	Antithrombotic agents	e5_b01	0.0198982	0.0863801	0.817859	1068	0.962768
metab_100020541	11beta-hydroxyandrosterone glucuronide		Lipid	Androgenic Steroids	Antithrombotic agents	e5_b01	-0.0253051	0.0832326	0.761166	1068	0.947466
metab_100016069	5-dodecenoylcarnitine (C12:1)		Lipid	Fatty Acid Metabolism (Acyl Carnitine, Monounsaturated)	Antithrombotic agents	e5_b01	0.0367876	0.084058	0.661732	1068	0.915229
metab_100015971	cortolone glucuronide (1)		Lipid	Corticosteroids	Antithrombotic agents	e5_b01	0.102095	0.0853198	0.231724	1068	0.661105
metab_100001002	EDTA		Xenobiotics	Chemical	Antithrombotic agents	e5_b01	0.0161648	0.0864142	0.851648	1068	0.969022
metab_1025	pipecolate		Amino Acid	Lysine Metabolism	Antithrombotic agents	e5_b01	-0.218231	0.0859196	0.0112282	1068	0.137532
metab_100015641	N-oleoylserine		Lipid	Endocannabinoid	Antithrombotic agents	e5_b01	0.00275905	0.0863847	0.974527	1068	0.994375
metab_100002152	andro steroid monosulfate C19H28O6S (1)*		Lipid	Androgenic Steroids	Antithrombotic agents	e5_b01	-0.143046	0.0812552	0.0786177	1068	0.415986
metab_100021104	pregnenetriol disulfate*		Lipid	Pregnenolone Steroids	Antithrombotic agents	e5_b01	-0.17543	0.076565	0.0221435	1068	0.208023
metab_100000997	3-hydroxydecanoate		Lipid	Fatty Acid, Monohydroxy	Antithrombotic agents	e5_b01	0.0438609	0.0844324	0.603534	1068	0.896966
metab_100020487	N-acetyl-isoputreanine		Amino Acid	Polyamine Metabolism	Antithrombotic agents	e5_b01	0.107579	0.0864849	0.213809	1068	0.640233
metab_100015640	N-palmitoylserine		Lipid	Endocannabinoid	Antithrombotic agents	e5_b01	-0.0419159	0.0867146	0.628927	1068	0.904804
metab_100015684	myristoyl-linoleoyl-glycerol (14:0/18:2) [2]*		Lipid	Diacylglycerol	Antithrombotic agents	e5_b01	0.0670307	0.0865926	0.439048	1068	0.822063
metab_100015831	linolenoylcarnitine (C18:3)*		Lipid	Fatty Acid Metabolism (Acyl Carnitine, Polyunsaturated)	Antithrombotic agents	e5_b01	0.0330895	0.084605	0.695797	1068	0.925871
metab_1526	1-palmitoyl-2-oleoyl-GPE (16:0/18:1)		Lipid	Phosphatidylethanolamine (PE)	Antithrombotic agents	e5_b01	0.284679	0.0860519	0.000970336	1068	0.0243742
metab_100002129	pregnenolone sulfate		Lipid	Pregnenolone Steroids	Antithrombotic agents	e5_b01	-0.0970823	0.0790406	0.219622	1068	0.647423
metab_100019794	hydroxy-CMPF*		Lipid	Fatty Acid, Dicarboxylate	Antithrombotic agents	e5_b01	-0.059603	0.0866268	0.491576	1068	0.848872
metab_893	arachidate (20:0)		Lipid	Long Chain Saturated Fatty Acid	Antithrombotic agents	e5_b01	-0.162528	0.0865297	0.060614	1068	0.364265
metab_100020497	sulfate of piperine metabolite C16H19NO3 (3)*		Xenobiotics	Food Component/Plant	Antithrombotic agents	e5_b01	0.0957932	0.0850833	0.260472	1068	0.688872
metab_1537	1-palmitoyl-2-linoleoyl-GPC (16:0/18:2)		Lipid	Phosphatidylcholine (PC)	Antithrombotic agents	e5_b01	-0.233999	0.0860043	0.00661892	1068	0.0966432
metab_1111	vanillylmandelate (VMA)		Amino Acid	Tyrosine Metabolism	Antithrombotic agents	e5_b01	0.203825	0.0839753	0.0153811	1068	0.168458
metab_1104	methyl indole-3-acetate		Xenobiotics	Food Component/Plant	Antithrombotic agents	e5_b01	0.266397	0.084393	0.00164096	1068	0.0352777
metab_100001006	N-acetylglycine		Amino Acid	Glycine, Serine and Threonine Metabolism	Antithrombotic agents	e5_b01	-0.11473	0.0855986	0.180426	1068	0.599943
metab_100015744	ceramide (d18:2/24:1, d18:1/24:2)*		Lipid	Ceramides	Antithrombotic agents	e5_b01	-0.0368456	0.0858858	0.668005	1068	0.916929
metab_1113	4-acetamidobutanoate		Amino Acid	Polyamine Metabolism	Antithrombotic agents	e5_b01	0.196479	0.0853286	0.0214928	1068	0.204182
metab_100002154	ergothioneine		Xenobiotics	Food Component/Plant	Antithrombotic agents	e5_b01	-0.0687763	0.0860671	0.42441	1068	0.814341
metab_100019831	3-hydroxyphenylacetoylglutamine		Peptide	Acetylated Peptides	Antithrombotic agents	e5_b01	0.104543	0.0861698	0.225314	1068	0.654275
metab_100015745	glycosyl ceramide (d18:2/24:1, d18:1/24:2)*		Lipid	Hexosylceramides (HCER)	Antithrombotic agents	e5_b01	-0.33868	0.0846099	6.69273e-05	1068	0.00296692
metab_100020542	11beta-hydroxyetiocholanolone glucuronide*		Lipid	Androgenic Steroids	Antithrombotic agents	e5_b01	-0.00684427	0.086405	0.936879	1068	0.986441
metab_100021103	pregnenetriol sulfate*		Lipid	Pregnenolone Steroids	Antithrombotic agents	e5_b01	-0.184252	0.0742808	0.0132744	1068	0.15285
metab_100015723	hexadecasphingosine (d16:1)*		Lipid	Sphingosines	Antithrombotic agents	e5_b01	0.0483553	0.0862993	0.575379	1068	0.886066
metab_100015833	arachidoylcarnitine (C20)*		Lipid	Fatty Acid Metabolism (Acyl Carnitine, Long Chain Saturated)	Antithrombotic agents	e5_b01	-0.207143	0.0851122	0.0151065	1068	0.166339
metab_100015751	glycosyl ceramide (d18:1/23:1, d17:1/24:1)*		Lipid	Hexosylceramides (HCER)	Antithrombotic agents	e5_b01	-0.321771	0.0846344	0.000151753	1068	0.00565093
metab_100020545	N2-acetyl,N6,N6-dimethyllysine		Amino Acid	Lysine Metabolism	Antithrombotic agents	e5_b01	0.00518691	0.0865813	0.95224	1068	0.989224
metab_100002185	indole-3-carboxylate		Amino Acid	Tryptophan Metabolism	Antithrombotic agents	e5_b01	0.214025	0.08532	0.0122722	1068	0.14551
metab_917	asparagine		Amino Acid	Alanine and Aspartate Metabolism	Antithrombotic agents	e5_b01	-0.0417191	0.0863988	0.62929	1068	0.904906
metab_1026	phosphoethanolamine		Lipid	Phospholipid Metabolism	Antithrombotic agents	e5_b01	-0.0390506	0.086423	0.651466	1068	0.912342
metab_100020492	glucuronide of piperine metabolite C17H21NO3 (4)*		Xenobiotics	Food Component/Plant	Antithrombotic agents	e5_b01	0.197778	0.0848714	0.0199749	1068	0.195554
metab_100002196	13-HODE + 9-HODE		Lipid	Fatty Acid, Monohydroxy	Antithrombotic agents	e5_b01	-0.197304	0.0857819	0.0216371	1068	0.204969
metab_100021105	eicosenedioate (C20:1-DC)*		Lipid	Fatty Acid, Dicarboxylate	Antithrombotic agents	e5_b01	-0.0172283	0.085793	0.840884	1068	0.96634
metab_100020504	sulfate of piperine metabolite C18H21NO3 (3)*		Xenobiotics	Food Component/Plant	Antithrombotic agents	e5_b01	0.0714912	0.0848399	0.399608	1068	0.797653
metab_1528	1-palmitoyl-2-linoleoyl-GPI (16:0/18:2)		Lipid	Phosphatidylinositol (PI)	Antithrombotic agents	e5_b01	-0.293825	0.0850269	0.000570596	1068	0.0162458
metab_1102	gamma-glutamyltyrosine		Peptide	Gamma-glutamyl Amino Acid	Antithrombotic agents	e5_b01	0.0170608	0.0861627	0.843078	1068	0.967065
metab_100002167	12-HETE		Lipid	Eicosanoid	Antithrombotic agents	e5_b01	0.0271455	0.0863205	0.753223	1068	0.945905
metab_100019892	2-hydroxyarachidate*		Lipid	Fatty Acid, Monohydroxy	Antithrombotic agents	e5_b01	0.0377864	0.0867121	0.663093	1068	0.915704
metab_1053	3-ureidopropionate		Nucleotide	Pyrimidine Metabolism, Uracil containing	Antithrombotic agents	e5_b01	0.00203749	0.080733	0.97987	1068	0.995666
metab_100020578	4-allylcatechol sulfate		Xenobiotics	Benzoate Metabolism	Antithrombotic agents	e5_b01	-0.0118402	0.0861978	0.890772	1068	0.977956
metab_100010949	stearoyl-arachidonoyl-glycerol (18:0/20:4) [1]*		Lipid	Diacylglycerol	Antithrombotic agents	e5_b01	0.238325	0.0855839	0.00545295	1068	0.084478
metab_100015727	ceramide (d16:1/24:1, d18:1/22:1)*		Lipid	Ceramides	Antithrombotic agents	e5_b01	0.0309686	0.085948	0.718681	1068	0.933666
metab_100020502	sulfate of piperine metabolite C18H21NO3 (1)*		Xenobiotics	Food Component/Plant	Antithrombotic agents	e5_b01	0.0490656	0.0848975	0.563428	1068	0.881277
metab_1538	stearoyl sphingomyelin (d18:1/18:0)		Lipid	Sphingomyelins	Antithrombotic agents	e5_b01	-0.139695	0.0843469	0.097977	1068	0.46168
metab_100001624	3-(3-hydroxyphenyl)propionate		Xenobiotics	Benzoate Metabolism	Antithrombotic agents	e5_b01	0.150653	0.0865419	0.0820049	1068	0.422602
metab_1105	alpha-tocopherol		Cofactors and Vitamins	Tocopherol Metabolism	Antithrombotic agents	e5_b01	-0.0672109	0.086294	0.436236	1068	0.821063
metab_100001022	threonate		Cofactors and Vitamins	Ascorbate and Aldarate Metabolism	Antithrombotic agents	e5_b01	-0.0751388	0.08548	0.379588	1068	0.783902
metab_1539	1-palmitoyl-2-oleoyl-GPC (16:0/18:1)		Lipid	Phosphatidylcholine (PC)	Antithrombotic agents	e5_b01	-0.0681362	0.086332	0.430151	1068	0.817382
metab_1114	3-aminoisobutyrate		Nucleotide	Pyrimidine Metabolism, Thymine containing	Antithrombotic agents	e5_b01	0.0473472	0.0853759	0.579303	1068	0.886763
metab_100002199	tridecenedioate (C13:1-DC)*		Lipid	Fatty Acid, Dicarboxylate	Antithrombotic agents	e5_b01	0.17194	0.0842165	0.0414334	1068	0.297818
metab_100021123	hydroxy-N6,N6,N6-trimethyllysine*		Amino Acid	Lysine Metabolism	Antithrombotic agents	e5_b01	0.0876766	0.0846401	0.300496	1068	0.72423
metab_100020823	lithocholate sulfate (1)		Lipid	Secondary Bile Acid Metabolism	Antithrombotic agents	e5_b01	0.0547755	0.0862072	0.525308	1068	0.865374
metab_100020004	3-carboxy-4-methyl-5-pentyl-2-furanpropionate (3-CMPFP)**		Lipid	Fatty Acid, Dicarboxylate	Antithrombotic agents	e5_b01	0.0662185	0.0856522	0.43963	1068	0.82246
metab_100003260	carboxyethyl-GABA		Amino Acid	Glutamate Metabolism	Antithrombotic agents	e5_b01	0.214139	0.0863157	0.0132596	1068	0.152794
metab_999911315	X - 11315		NA	NA	Antithrombotic agents	e5_b01	-0.0839151	0.0861546	0.330275	1068	0.748313
metab_100015834	lignoceroylcarnitine (C24)*		Lipid	Fatty Acid Metabolism (Acyl Carnitine, Long Chain Saturated)	Antithrombotic agents	e5_b01	-0.0900156	0.0864908	0.298226	1068	0.722724
metab_100015752	glycosyl-N-(2-hydroxynervonoyl)-sphingosine (d18:1/24:1(2OH))*		Lipid	Hexosylceramides (HCER)	Antithrombotic agents	e5_b01	0.0713943	0.0827713	0.388579	1068	0.789512
metab_100020546	N2-acetyl,N6-methyllysine		Amino Acid	Lysine Metabolism	Antithrombotic agents	e5_b01	0.0123555	0.0866445	0.886633	1068	0.977956
metab_100015625	glycosyl-N-behenoyl-sphingadienine (d18:2/22:0)*		Lipid	Hexosylceramides (HCER)	Antithrombotic agents	e5_b01	-0.445676	0.0850358	1.92475e-07	1068	1.75461e-05
metab_922	N-stearoyl-sphinganine (d18:0/18:0)*		Lipid	Dihydroceramides	Antithrombotic agents	e5_b01	0.0787849	0.0864374	0.362256	1068	0.772565
metab_1052	glycerate		Carbohydrate	Glycolysis, Gluconeogenesis, and Pyruvate Metabolism	Antithrombotic agents	e5_b01	-0.147294	0.0855616	0.085452	1068	0.431558
metab_100020496	sulfate of piperine metabolite C16H19NO3 (2)*		Xenobiotics	Food Component/Plant	Antithrombotic agents	e5_b01	0.0796625	0.0852446	0.35025	1068	0.764966
metab_1442	beta-hydroxyisovalerate		Amino Acid	Leucine, Isoleucine and Valine Metabolism	Antithrombotic agents	e5_b01	0.089218	0.0832643	0.284187	1068	0.711648
metab_1110	N-acetylalanine		Amino Acid	Alanine and Aspartate Metabolism	Antithrombotic agents	e5_b01	0.167536	0.0857742	0.0510548	1068	0.333076
metab_100020515	2-naphthol sulfate		Xenobiotics	Chemical	Antithrombotic agents	e5_b01	0.0145718	0.0854825	0.864677	1068	0.97173
metab_1547	N-stearoyl-sphingosine (d18:1/18:0)*		Lipid	Ceramides	Antithrombotic agents	e5_b01	0.0747718	0.0859449	0.384499	1068	0.786823
metab_1124	citrate		Energy	TCA Cycle	Antithrombotic agents	e5_b01	0.143046	0.0864935	0.0984548	1068	0.462411
metab_100002227	4-cholesten-3-one		Lipid	Sterol	Antithrombotic agents	e5_b01	-0.227187	0.0857185	0.00815929	1068	0.111523
metab_100019968	lyxonate		Carbohydrate	Pentose Metabolism	Antithrombotic agents	e5_b01	0.0473093	0.0866387	0.585145	1068	0.889208
metab_1082	N-acetylleucine		Amino Acid	Leucine, Isoleucine and Valine Metabolism	Antithrombotic agents	e5_b01	0.75354	0.0803303	3.83275e-20	1068	2.94365e-17
metab_100020631	4-methylhexanoylglutamine		Lipid	Fatty Acid Metabolism (Acyl Glutamine)	Antithrombotic agents	e5_b01	-0.0554069	0.0843469	0.511391	1068	0.859669
metab_100010950	stearoyl-arachidonoyl-glycerol (18:0/20:4) [2]*		Lipid	Diacylglycerol	Antithrombotic agents	e5_b01	0.12817	0.0854995	0.134151	1068	0.529998
metab_100015731	N-palmitoyl-heptadecasphingosine (d17:1/16:0)*		Lipid	Ceramides	Antithrombotic agents	e5_b01	-0.058076	0.0842681	0.49086	1068	0.84827
metab_100020833	2-ketocaprylate		Amino Acid	Leucine, Isoleucine and Valine Metabolism	Antithrombotic agents	e5_b01	0.0964101	0.0862945	0.264151	1068	0.692352
metab_100020203	3-hydroxystachydrine*		Xenobiotics	Food Component/Plant	Antithrombotic agents	e5_b01	0.00259478	0.0864765	0.976068	1068	0.994375
metab_100001635	ectoine		Xenobiotics	Chemical	Antithrombotic agents	e5_b01	0.125262	0.0844782	0.138431	1068	0.537437
metab_100015632	N-stearoyl-sphingadienine (d18:2/18:0)*		Lipid	Ceramides	Antithrombotic agents	e5_b01	0.0508442	0.0847532	0.548695	1068	0.874094
metab_100001033	beta-sitosterol		Lipid	Sterol	Antithrombotic agents	e5_b01	0.164832	0.0860667	0.0557392	1068	0.347196
metab_100015786	sphingomyelin (d18:0/20:0, d16:0/22:0)*		Lipid	Dihydrosphingomyelins	Antithrombotic agents	e5_b01	-0.121797	0.0858539	0.156293	1068	0.56738
metab_1135	ursodeoxycholate		Lipid	Secondary Bile Acid Metabolism	Antithrombotic agents	e5_b01	0.0463343	0.0861051	0.590611	1068	0.891264
metab_100002259	cis-4-decenoylcarnitine (C10:1)		Lipid	Fatty Acid Metabolism (Acyl Carnitine, Monounsaturated)	Antithrombotic agents	e5_b01	0.0739711	0.0857574	0.388573	1068	0.789512
metab_100021131	undecenoylcarnitine (C11:1)		Lipid	Fatty Acid Metabolism (Acyl Carnitine, Monounsaturated)	Antithrombotic agents	e5_b01	0.170675	0.0850152	0.0449404	1068	0.311089
metab_100020825	3-hydroxyhexanoylcarnitine (1)		Lipid	Fatty Acid Metabolism (Acyl Carnitine, Hydroxy)	Antithrombotic agents	e5_b01	0.230382	0.0838426	0.00610124	1068	0.0912986
metab_100020014	glucuronide of C10H18O2 (7)*		Partially Characterized Molecules	Partially Characterized Molecules	Antithrombotic agents	e5_b01	-0.0491905	0.0865171	0.569772	1068	0.88395
metab_100003271	beta-citrylglutamate		Amino Acid	Glutamate Metabolism	Antithrombotic agents	e5_b01	0.164113	0.0864218	0.0578383	1068	0.354661
metab_999911372	X - 11372		NA	NA	Antithrombotic agents	e5_b01	-0.0443065	0.0852466	0.603349	1068	0.896895
metab_100015835	cerotoylcarnitine (C26)*		Lipid	Fatty Acid Metabolism (Acyl Carnitine, Long Chain Saturated)	Antithrombotic agents	e5_b01	-0.194449	0.0846591	0.0218213	1068	0.20582
metab_100015755	ceramide (d18:1/20:0, d16:1/22:0, d20:1/18:0)*		Lipid	Ceramides	Antithrombotic agents	e5_b01	0.090464	0.0863935	0.295284	1068	0.720651
metab_100020550	deoxycholic acid glucuronide		Lipid	Secondary Bile Acid Metabolism	Antithrombotic agents	e5_b01	0.13143	0.0840892	0.118355	1068	0.503983
metab_100002254	stearoyl ethanolamide		Lipid	Endocannabinoid	Antithrombotic agents	e5_b01	-0.136321	0.0841261	0.105436	1068	0.47869
metab_923	dihydroorotate		Nucleotide	Pyrimidine Metabolism, Orotate containing	Antithrombotic agents	e5_b01	0.0748344	0.0853361	0.380719	1068	0.784918
metab_100001612	N-acetyl-aspartyl-glutamate (NAAG)		Amino Acid	Glutamate Metabolism	Antithrombotic agents	e5_b01	-0.0784285	0.0846375	0.354323	1068	0.76682
metab_100015609	N-palmitoyl-sphingadienine (d18:2/16:0)*		Lipid	Ceramides	Antithrombotic agents	e5_b01	-0.0315053	0.0846579	0.709856	1068	0.931148
metab_182	quinolinate		Cofactors and Vitamins	Nicotinate and Nicotinamide Metabolism	Antithrombotic agents	e5_b01	0.163568	0.0850346	0.0546783	1068	0.344145
metab_100001620	glycerophosphoethanolamine		Lipid	Phospholipid Metabolism	Antithrombotic agents	e5_b01	-0.0131086	0.0860419	0.878939	1068	0.976377
metab_100020536	4-ethylcatechol sulfate		Xenobiotics	Benzoate Metabolism	Antithrombotic agents	e5_b01	0.0583669	0.0858347	0.496658	1068	0.850729
metab_1628	glycochenodeoxycholate		Lipid	Primary Bile Acid Metabolism	Antithrombotic agents	e5_b01	0.0236617	0.085948	0.783137	1068	0.953461
metab_1128	2-aminobutyrate		Amino Acid	Glutathione Metabolism	Antithrombotic agents	e5_b01	-0.0223171	0.0866485	0.796797	1068	0.957715
metab_100002253	cinnamoylglycine		Xenobiotics	Food Component/Plant	Antithrombotic agents	e5_b01	-0.0978005	0.0855253	0.253077	1068	0.681699
metab_100019972	dodecenedioate (C12:1-DC)*		Lipid	Fatty Acid, Dicarboxylate	Antithrombotic agents	e5_b01	0.082981	0.0853997	0.331432	1068	0.749828
metab_1083	N-acetylmethionine		Amino Acid	Methionine, Cysteine, SAM and Taurine Metabolism	Antithrombotic agents	e5_b01	0.156106	0.08494	0.0663651	1068	0.382514
metab_100020819	glycoursodeoxycholic acid sulfate (1)		Lipid	Secondary Bile Acid Metabolism	Antithrombotic agents	e5_b01	0.125251	0.0840821	0.136618	1068	0.534248
metab_100010955	perfluorooctanesulfonate (PFOS)		Xenobiotics	Chemical	Antithrombotic agents	e5_b01	-0.0598602	0.0838332	0.47536	1068	0.840829
metab_100015735	ceramide (d18:1/14:0, d16:1/16:0)*		Lipid	Ceramides	Antithrombotic agents	e5_b01	0.0424571	0.0853058	0.618795	1068	0.901218
metab_100020837	2,6-dihydroxybenzoic acid		Xenobiotics	Drug - Topical Agents	Antithrombotic agents	e5_b01	0.0412536	0.0866742	0.634199	1068	0.906197
metab_100020204	N-acetyl-2-aminooctanoate*		Lipid	Fatty Acid, Amino	Antithrombotic agents	e5_b01	0.0988053	0.0843325	0.241614	1068	0.671208
metab_100001654	1-arachidonoyl-GPI (20:4)*		Lipid	Lysophospholipid	Antithrombotic agents	e5_b01	0.026508	0.0864187	0.759102	1068	0.947461
metab_100015637	2-hydroxybehenate		Lipid	Fatty Acid, Monohydroxy	Antithrombotic agents	e5_b01	0.0696884	0.0866791	0.421588	1068	0.812736
metab_100001034	indoleacetate		Amino Acid	Tryptophan Metabolism	Antithrombotic agents	e5_b01	0.237358	0.0855615	0.00563194	1068	0.086596
metab_100015787	sphingomyelin (d18:1/19:0, d19:1/18:0)*		Lipid	Sphingomyelins	Antithrombotic agents	e5_b01	-0.0811615	0.0823614	0.324636	1068	0.744259
metab_1137	oleoyl ethanolamide		Lipid	Endocannabinoid	Antithrombotic agents	e5_b01	-0.134498	0.0857166	0.116921	1068	0.501347
metab_100002284	2S,3R-dihydroxybutyrate		Lipid	Fatty Acid, Dihydroxy	Antithrombotic agents	e5_b01	0.0705216	0.0761702	0.354738	1068	0.767109
metab_100021141	3-hydroxydecanoylcarnitine		Lipid	Fatty Acid Metabolism (Acyl Carnitine, Hydroxy)	Antithrombotic agents	e5_b01	0.129069	0.0834562	0.122269	1068	0.511121
metab_1215	N-acetylglucosaminylasparagine		Carbohydrate	Aminosugar Metabolism	Antithrombotic agents	e5_b01	-0.0755883	0.0846893	0.372307	1068	0.779852
metab_100002458	3-methylglutaconate		Amino Acid	Leucine, Isoleucine and Valine Metabolism	Antithrombotic agents	e5_b01	0.582899	0.0837003	5.77672e-12	1068	1.46667e-09
metab_100003397	trimethylamine N-oxide		Lipid	Phospholipid Metabolism	Antithrombotic agents	e5_b01	0.0436197	0.0861973	0.612931	1068	0.899795
metab_999911381	X - 11381		NA	NA	Antithrombotic agents	e5_b01	-0.0124871	0.0865047	0.88525	1068	0.97759
metab_100015836	ximenoylcarnitine (C26:1)*		Lipid	Fatty Acid Metabolism (Acyl Carnitine, Monounsaturated)	Antithrombotic agents	e5_b01	-0.165291	0.0851767	0.0525753	1068	0.338467
metab_100021457	(2-butoxyethoxy)acetic acid		Xenobiotics	Chemical	Antithrombotic agents	e5_b01	-0.00336386	0.0863681	0.968939	1068	0.993129
metab_100020425	1-carboxyethylleucine	N-lactoyl leucine	Amino Acid	Leucine, Isoleucine and Valine Metabolism	Antithrombotic agents	e5_b01	0.14528	0.0829125	0.0800269	1068	0.41853
metab_100021530	S-carboxyethylcysteine		Amino Acid	Methionine, Cysteine, SAM and Taurine Metabolism	Antithrombotic agents	e5_b01	0.223159	0.0850986	0.008857	1068	0.11779
metab_926	caproate (6:0)		Lipid	Medium Chain Fatty Acid	Antithrombotic agents	e5_b01	-0.0111658	0.0863798	0.897173	1068	0.978488
metab_100001613	tetradecanedioate (C14-DC)		Lipid	Fatty Acid, Dicarboxylate	Antithrombotic agents	e5_b01	-0.00973121	0.0848847	0.908752	1068	0.981085
metab_100015618	palmitoyl-docosahexaenoyl-glycerol (16:0/22:6) [1]*		Lipid	Diacylglycerol	Antithrombotic agents	e5_b01	0.0493812	0.0864339	0.567905	1068	0.883059
metab_189	N6,N6,N6-trimethyllysine		Amino Acid	Lysine Metabolism	Antithrombotic agents	e5_b01	-0.0735412	0.0850012	0.387136	1068	0.788465
metab_432	nicotinamide		Cofactors and Vitamins	Nicotinate and Nicotinamide Metabolism	Antithrombotic agents	e5_b01	-0.105326	0.0855056	0.218297	1068	0.645936
metab_100002945	(14 or 15)-methylpalmitate (a17:0 or i17:0)		Lipid	Fatty Acid, Branched	Antithrombotic agents	e5_b01	-0.128811	0.0837263	0.12423	1068	0.51535
metab_1629	taurochenodeoxycholate		Lipid	Primary Bile Acid Metabolism	Antithrombotic agents	e5_b01	0.0235659	0.0866743	0.785759	1068	0.954538
metab_1134	urate		Nucleotide	Purine Metabolism, (Hypo)Xanthine/Inosine containing	Antithrombotic agents	e5_b01	0.09462	0.0800529	0.237482	1068	0.667223
metab_100020479	indoleacetoylcarnitine*		Amino Acid	Tryptophan Metabolism	Antithrombotic agents	e5_b01	0.0331545	0.0850982	0.696908	1068	0.926241
metab_100019975	hexadecenedioate (C16:1-DC)*		Lipid	Fatty Acid, Dicarboxylate	Antithrombotic agents	e5_b01	0.0453166	0.0853811	0.595698	1068	0.893741
metab_1084	N-acetylvaline		Amino Acid	Leucine, Isoleucine and Valine Metabolism	Antithrombotic agents	e5_b01	0.531022	0.0833366	2.77283e-10	1068	4.65488e-08
metab_240	3-(4-hydroxyphenyl)lactate		Amino Acid	Tyrosine Metabolism	Antithrombotic agents	e5_b01	0.0253464	0.0801263	0.751814	1068	0.945548
metab_100000010	3-phenylpropionate (hydrocinnamate)		Xenobiotics	Benzoate Metabolism	Antithrombotic agents	e5_b01	-0.053733	0.0866698	0.535408	1068	0.869113
metab_100001739	dihomo-linolenate (20:3n3 or n6)		Lipid	Long Chain Polyunsaturated Fatty Acid (n3 and n6)	Antithrombotic agents	e5_b01	-0.125632	0.0854805	0.141935	1068	0.543552
metab_252	succinate		Energy	TCA Cycle	Antithrombotic agents	e5_b01	0.0435214	0.0866392	0.61554	1068	0.900348
metab_100020205	hydroxyasparagine**		Amino Acid	Alanine and Aspartate Metabolism	Antithrombotic agents	e5_b01	0.127134	0.085322	0.136506	1068	0.534013
metab_100001655	1-palmitoyl-GPI (16:0)		Lipid	Lysophospholipid	Antithrombotic agents	e5_b01	-0.208462	0.0845283	0.0138131	1068	0.15653
metab_100015638	2-hydroxynervonate*		Lipid	Fatty Acid, Monohydroxy	Antithrombotic agents	e5_b01	0.13025	0.0865577	0.132677	1068	0.527439
metab_100001040	1-linoleoylglycerol (18:2)		Lipid	Monoacylglycerol	Antithrombotic agents	e5_b01	0.0557233	0.086477	0.519474	1068	0.863429
metab_100015788	sphingomyelin (d18:2/18:1)*		Lipid	Sphingomyelins	Antithrombotic agents	e5_b01	-0.124468	0.0822359	0.130436	1068	0.524806
metab_1140	gamma-glutamylglutamine		Peptide	Gamma-glutamyl Amino Acid	Antithrombotic agents	e5_b01	-0.0742283	0.0863538	0.390213	1068	0.790278
metab_100002356	(16 or 17)-methylstearate (a19:0 or i19:0)		Lipid	Fatty Acid, Branched	Antithrombotic agents	e5_b01	-0.0656956	0.084474	0.436917	1068	0.821358
metab_100021162	palmitoyl-sphingosine-phosphoethanolamine (d18:1/16:0)		Lipid	Ceramide PEs	Antithrombotic agents	e5_b01	-0.293066	0.0852019	0.000605009	1068	0.0171146
metab_1221	creatine		Amino Acid	Creatine Metabolism	Antithrombotic agents	e5_b01	-0.0271998	0.0780448	0.727522	1068	0.937077
metab_100002462	5-(galactosylhydroxy)-L-lysine		Amino Acid	Lysine Metabolism	Antithrombotic agents	e5_b01	0.132959	0.0851838	0.118856	1068	0.504944
metab_100003415	N6-methyllysine		Amino Acid	Lysine Metabolism	Antithrombotic agents	e5_b01	-0.0184514	0.0865098	0.831144	1068	0.96425
metab_999911444	X - 11444		NA	NA	Antithrombotic agents	e5_b01	0.0287715	0.0827962	0.728286	1068	0.937082
metab_100015837	arachidonoylcarnitine (C20:4)		Lipid	Fatty Acid Metabolism (Acyl Carnitine, Polyunsaturated)	Antithrombotic agents	e5_b01	0.108337	0.0822433	0.188031	1068	0.610111
metab_100021467	pentose acid*		Partially Characterized Molecules	Partially Characterized Molecules	Antithrombotic agents	e5_b01	0.0499168	0.086363	0.563395	1068	0.881277
metab_100020427	1-carboxyethylisoleucine	N-lactoyl isoleucine	Amino Acid	Leucine, Isoleucine and Valine Metabolism	Antithrombotic agents	e5_b01	0.235666	0.082022	0.00414399	1068	0.0694152
metab_100021538	dibutyl sulfosuccinate		Xenobiotics	Chemical	Antithrombotic agents	e5_b01	0.0872315	0.0861889	0.311721	1068	0.734364
metab_932	caprylate (8:0)		Lipid	Medium Chain Fatty Acid	Antithrombotic agents	e5_b01	-0.0150609	0.0862671	0.86144	1068	0.971394
metab_100001614	hexadecanedioate (C16-DC)		Lipid	Fatty Acid, Dicarboxylate	Antithrombotic agents	e5_b01	0.0406095	0.0839358	0.628616	1068	0.9047
metab_100015620	lactosyl-N-nervonoyl-sphingosine (d18:1/24:1)*		Lipid	Lactosylceramides (LCER)	Antithrombotic agents	e5_b01	-0.3419	0.0857166	7.09719e-05	1068	0.00312368
metab_192	N-acetylputrescine		Amino Acid	Polyamine Metabolism	Antithrombotic agents	e5_b01	0.145862	0.0863232	0.0913752	1068	0.44648
metab_439	stearate (18:0)		Lipid	Long Chain Saturated Fatty Acid	Antithrombotic agents	e5_b01	-0.16051	0.0861022	0.0625714	1068	0.370289
metab_100002951	eicosanedioate (C20-DC)		Lipid	Fatty Acid, Dicarboxylate	Antithrombotic agents	e5_b01	-0.0294894	0.0856473	0.73068	1068	0.938193
metab_1648	taurocholate		Lipid	Primary Bile Acid Metabolism	Antithrombotic agents	e5_b01	-0.0338091	0.0865978	0.696307	1068	0.925993
metab_100001658	taurolithocholate 3-sulfate		Lipid	Secondary Bile Acid Metabolism	Antithrombotic agents	e5_b01	0.0218958	0.086718	0.800708	1068	0.958204
metab_231	arginine		Amino Acid	Urea cycle; Arginine and Proline Metabolism	Antithrombotic agents	e5_b01	-0.134916	0.0865213	0.119213	1068	0.505127
metab_100019978	octadecenedioate (C18:1-DC)		Lipid	Fatty Acid, Dicarboxylate	Antithrombotic agents	e5_b01	0.113186	0.0856624	0.186684	1068	0.608715
metab_1087	erucate (22:1n9)		Lipid	Long Chain Monounsaturated Fatty Acid	Antithrombotic agents	e5_b01	0.0523032	0.0862135	0.544199	1068	0.873006
metab_241	phenylpyruvate		Amino Acid	Phenylalanine Metabolism	Antithrombotic agents	e5_b01	0.0751828	0.0848003	0.375502	1068	0.781712
metab_100000011	phenylacetate		Amino Acid	Phenylalanine Metabolism	Antithrombotic agents	e5_b01	0.29219	0.085325	0.000639562	1068	0.0178456
metab_100001740	mannitol/sorbitol		Carbohydrate	Fructose, Mannose and Galactose Metabolism	Antithrombotic agents	e5_b01	0.238871	0.086182	0.00567361	1068	0.0870624
metab_254	3-hydroxybutyrate (BHBA)		Lipid	Ketone Bodies	Antithrombotic agents	e5_b01	-0.0894865	0.0861243	0.299023	1068	0.723271
metab_100020208	perfluorooctanoate (PFOA)		Xenobiotics	Chemical	Antithrombotic agents	e5_b01	-0.112016	0.0852853	0.189322	1068	0.611531
metab_100001657	glycolithocholate sulfate*		Lipid	Secondary Bile Acid Metabolism	Antithrombotic agents	e5_b01	-0.00558213	0.086373	0.948482	1068	0.988448
metab_229	arachidonate (20:4n6)		Lipid	Long Chain Polyunsaturated Fatty Acid (n3 and n6)	Antithrombotic agents	e5_b01	-0.0975732	0.0858622	0.256048	1068	0.68483
metab_100001051	1-methylhistidine		Amino Acid	Histidine Metabolism	Antithrombotic agents	e5_b01	0.158833	0.0851684	0.0624658	1068	0.369823
metab_100015789	sphingomyelin (d18:2/24:2)*		Lipid	Sphingomyelins	Antithrombotic agents	e5_b01	-0.265692	0.0811336	0.00109166	1068	0.0265954
metab_1143	butyrate/isobutyrate (4:0)		Lipid	Short Chain Fatty Acid	Antithrombotic agents	e5_b01	0.0427904	0.0865944	0.621305	1068	0.90182
metab_100002367	2R,3R-dihydroxybutyrate		Lipid	Fatty Acid, Dihydroxy	Antithrombotic agents	e5_b01	0.066911	0.086054	0.43701	1068	0.821358
metab_100021198	picolinoylglycine		Lipid	Fatty Acid Metabolism (Acyl Glycine)	Antithrombotic agents	e5_b01	0.190331	0.0816718	0.019969	1068	0.195554
metab_1224	cys-gly, oxidized		Amino Acid	Glutathione Metabolism	Antithrombotic agents	e5_b01	0.07871	0.0856266	0.358187	1068	0.770204
metab_100002466	cysteinylglycine disulfide*		Amino Acid	Glutathione Metabolism	Antithrombotic agents	e5_b01	0.0932489	0.0860944	0.27901	1068	0.708082
metab_100003434	imidazole propionate		Amino Acid	Histidine Metabolism	Antithrombotic agents	e5_b01	0.182665	0.0829087	0.0277939	1068	0.2371
metab_999911470	X - 11470		NA	NA	Antithrombotic agents	e5_b01	-0.0867505	0.0847867	0.306464	1068	0.729157
metab_100015838	eicosenoylcarnitine (C20:1)*		Lipid	Fatty Acid Metabolism (Acyl Carnitine, Monounsaturated)	Antithrombotic agents	e5_b01	-0.0440378	0.0840421	0.60039	1068	0.895938
metab_100021478	1-methyl-5-imidazolelactate		Amino Acid	Histidine Metabolism	Antithrombotic agents	e5_b01	0.126265	0.0846722	0.136198	1068	0.533624
metab_100020478	dodecadienoate (12:2)*		Lipid	Fatty Acid, Dicarboxylate	Antithrombotic agents	e5_b01	-0.0250929	0.0861115	0.770802	1068	0.950271
metab_100021666	branched-chain, straight-chain, or cyclopropyl 10:1 fatty acid (1)*		Partially Characterized Molecules	Partially Characterized Molecules	Antithrombotic agents	e5_b01	0.0142323	0.0849059	0.86691	1068	0.972383
metab_980	pentadecanoate (15:0)		Lipid	Long Chain Saturated Fatty Acid	Antithrombotic agents	e5_b01	-0.138923	0.0842572	0.0994838	1068	0.465054
metab_100001615	octadecanedioate (C18-DC)		Lipid	Fatty Acid, Dicarboxylate	Antithrombotic agents	e5_b01	0.00617118	0.0843115	0.941665	1068	0.987496
metab_100015623	lactosyl-N-behenoyl-sphingosine (d18:1/22:0)*		Lipid	Lactosylceramides (LCER)	Antithrombotic agents	e5_b01	-0.201033	0.0848557	0.0180084	1068	0.184227
metab_194	N-formylmethionine		Amino Acid	Methionine, Cysteine, SAM and Taurine Metabolism	Antithrombotic agents	e5_b01	0.200235	0.0847918	0.0183811	1068	0.186427
metab_444	ornithine		Amino Acid	Urea cycle; Arginine and Proline Metabolism	Antithrombotic agents	e5_b01	0.0991569	0.0866093	0.252518	1068	0.68123
metab_100002953	16-hydroxypalmitate		Lipid	Fatty Acid, Monohydroxy	Antithrombotic agents	e5_b01	-0.20714	0.0853176	0.015353	1068	0.16821
metab_1668	taurodeoxycholate		Lipid	Secondary Bile Acid Metabolism	Antithrombotic agents	e5_b01	-0.028401	0.0866481	0.743147	1068	0.942485
metab_100001662	deoxycarnitine		Lipid	Carnitine Metabolism	Antithrombotic agents	e5_b01	0.0348491	0.0831554	0.67524	1068	0.919381
metab_234	aspartate		Amino Acid	Alanine and Aspartate Metabolism	Antithrombotic agents	e5_b01	0.0877786	0.0848694	0.301241	1068	0.724714
metab_100019981	heptenedioate (C7:1-DC)*		Lipid	Fatty Acid, Dicarboxylate	Antithrombotic agents	e5_b01	0.183953	0.0846715	0.0300344	1068	0.247502
metab_1090	bilirubin (Z,Z)		Cofactors and Vitamins	Hemoglobin and Porphyrin Metabolism	Antithrombotic agents	e5_b01	-0.178859	0.0858488	0.0374518	1068	0.281788
metab_244	beta-alanine		Nucleotide	Pyrimidine Metabolism, Uracil containing	Antithrombotic agents	e5_b01	-0.023973	0.0859404	0.780338	1068	0.952472
metab_100000014	hippurate		Xenobiotics	Benzoate Metabolism	Antithrombotic agents	e5_b01	0.0871987	0.0858546	0.310024	1068	0.732241
metab_100001743	tryptophan betaine		Amino Acid	Tryptophan Metabolism	Antithrombotic agents	e5_b01	0.0150949	0.0848328	0.858806	1068	0.970548
metab_266	cholesterol		Lipid	Sterol	Antithrombotic agents	e5_b01	-0.276312	0.0853229	0.00123908	1068	0.0289694
metab_100020211	3-hydroxybutyroylglycine**		Lipid	Fatty Acid Metabolism (Acyl Glycine)	Antithrombotic agents	e5_b01	-0.0218882	0.0861116	0.799402	1068	0.957715
metab_100003641	valylglycine		Peptide	Dipeptide	Antithrombotic agents	e5_b01	-0.0656568	0.0840346	0.434796	1068	0.820578
metab_999911483	X - 11483		NA	NA	Antithrombotic agents	e5_b01	0.134158	0.0864536	0.121011	1068	0.508769
metab_100001054	butyrylcarnitine (C4)		Lipid	Fatty Acid Metabolism (also BCAA Metabolism)	Antithrombotic agents	e5_b01	-0.0127506	0.0863833	0.882682	1068	0.97716
metab_100015790	sphingomyelin (d18:2/21:0, d16:2/23:0)*		Lipid	Sphingomyelins	Antithrombotic agents	e5_b01	-0.0721525	0.0786639	0.359233	1068	0.770677
metab_1162	N-acetylneuraminate		Carbohydrate	Aminosugar Metabolism	Antithrombotic agents	e5_b01	0.176503	0.0860579	0.0405136	1068	0.294316
metab_100002417	2,3-dihydroxyisovalerate		Xenobiotics	Food Component/Plant	Antithrombotic agents	e5_b01	-0.105783	0.0861771	0.219905	1068	0.64763
metab_100021208	4-vinylcatechol sulfate		Xenobiotics	Benzoate Metabolism	Antithrombotic agents	e5_b01	0.03499	0.084635	0.67938	1068	0.921129
metab_1231	dihomo-linoleate (20:2n6)		Lipid	Long Chain Polyunsaturated Fatty Acid (n3 and n6)	Antithrombotic agents	e5_b01	-0.121551	0.0859281	0.15749	1068	0.569088
metab_100002488	isoursodeoxycholate		Lipid	Secondary Bile Acid Metabolism	Antithrombotic agents	e5_b01	0.0119584	0.0867273	0.890358	1068	0.977956
metab_100003470	pregnanediol-3-glucuronide		Lipid	Progestin Steroids	Antithrombotic agents	e5_b01	0.11749	0.0852828	0.168602	1068	0.584841
metab_999911478	X - 11478		NA	NA	Antithrombotic agents	e5_b01	0.15204	0.0865312	0.0791961	1068	0.416868
metab_100015839	dihomo-linoleoylcarnitine (C20:2)*		Lipid	Fatty Acid Metabolism (Acyl Carnitine, Polyunsaturated)	Antithrombotic agents	e5_b01	-0.0707719	0.0830306	0.394206	1068	0.794021
metab_100021502	(2 or 3)-decenoate (10:1n7 or n8)		Lipid	Medium Chain Fatty Acid	Antithrombotic agents	e5_b01	-0.0619227	0.0856062	0.469628	1068	0.838415
metab_100002761	androsterone glucuronide		Lipid	Androgenic Steroids	Antithrombotic agents	e5_b01	-0.0726361	0.0737111	0.324644	1068	0.744259
metab_100021707	3-bromo-5-chloro-2,6-dihydroxybenzoic acid*		Xenobiotics	Chemical	Antithrombotic agents	e5_b01	-0.123629	0.0864811	0.153141	1068	0.563026
metab_1001	trans-4-hydroxyproline		Amino Acid	Urea cycle; Arginine and Proline Metabolism	Antithrombotic agents	e5_b01	0.0885077	0.0855179	0.300922	1068	0.724572
metab_424	palmitate (16:0)		Lipid	Long Chain Saturated Fatty Acid	Antithrombotic agents	e5_b01	-0.138034	0.0857018	0.107556	1068	0.48273
metab_100015624	N-behenoyl-sphingadienine (d18:2/22:0)*		Lipid	Ceramides	Antithrombotic agents	e5_b01	-0.0380375	0.0861508	0.658925	1068	0.914476
metab_197	S-adenosylhomocysteine (SAH)		Amino Acid	Methionine, Cysteine, SAM and Taurine Metabolism	Antithrombotic agents	e5_b01	0.236588	0.0799249	0.00314332	1068	0.0565374
metab_445	orotate		Nucleotide	Pyrimidine Metabolism, Orotate containing	Antithrombotic agents	e5_b01	0.089333	0.085898	0.298581	1068	0.722992
metab_100002989	oleoyl-linoleoyl-glycerol (18:1/18:2) [1]		Lipid	Diacylglycerol	Antithrombotic agents	e5_b01	0.0659923	0.086325	0.44476	1068	0.825438
metab_1869	2-hydroxyhippurate (salicylurate)		Xenobiotics	Benzoate Metabolism	Antithrombotic agents	e5_b01	1.70194	0.067316	7.89368e-111	1068	2.42502e-106
metab_100001668	1-ribosyl-imidazoleacetate*		Amino Acid	Histidine Metabolism	Antithrombotic agents	e5_b01	0.204969	0.0843509	0.0152651	1068	0.167839
metab_235	2-hydroxyphenylacetate		Amino Acid	Phenylalanine Metabolism	Antithrombotic agents	e5_b01	0.11863	0.0828338	0.152396	1068	0.561293
metab_100019982	octadecadienedioate (C18:2-DC)*		Lipid	Fatty Acid, Dicarboxylate	Antithrombotic agents	e5_b01	0.0607372	0.0862785	0.481608	1068	0.844731
metab_1094	thyroxine		Amino Acid	Tyrosine Metabolism	Antithrombotic agents	e5_b01	0.0139955	0.0860163	0.87078	1068	0.973232
metab_250	biliverdin		Cofactors and Vitamins	Hemoglobin and Porphyrin Metabolism	Antithrombotic agents	e5_b01	-0.200501	0.0849176	0.0183993	1068	0.186488
metab_100000015	xanthurenate		Amino Acid	Tryptophan Metabolism	Antithrombotic agents	e5_b01	0.0665024	0.0828744	0.422473	1068	0.813361
metab_100001755	4-vinylphenol sulfate		Xenobiotics	Benzoate Metabolism	Antithrombotic agents	e5_b01	-0.0180276	0.0832872	0.828677	1068	0.963856
metab_267	choline phosphate		Lipid	Phospholipid Metabolism	Antithrombotic agents	e5_b01	-0.057445	0.0856248	0.502435	1068	0.855206
metab_100020214	glyco-beta-muricholate**		Lipid	Primary Bile Acid Metabolism	Antithrombotic agents	e5_b01	0.0122148	0.0865448	0.887787	1068	0.977956
metab_100003686	N-palmitoylglycine		Lipid	Fatty Acid Metabolism (Acyl Glycine)	Antithrombotic agents	e5_b01	-0.0863064	0.0860026	0.315833	1068	0.737695
metab_999911632	X - 11632		NA	NA	Antithrombotic agents	e5_b01	0.0767369	0.084575	0.364441	1068	0.774006
metab_100001055	isobutyrylcarnitine (C4)		Amino Acid	Leucine, Isoleucine and Valine Metabolism	Antithrombotic agents	e5_b01	0.249621	0.0861994	0.00385864	1068	0.0660493
metab_100015791	sphingomyelin (d18:2/23:1)*		Lipid	Sphingomyelins	Antithrombotic agents	e5_b01	-0.154412	0.0794395	0.0521864	1068	0.337442
metab_100010917	palmitoyl-oleoyl-glycerol (16:0/18:1) [2]*		Lipid	Diacylglycerol	Antithrombotic agents	e5_b01	0.0389072	0.0861644	0.651688	1068	0.912387
metab_35	S-1-pyrroline-5-carboxylate		Amino Acid	Glutamate Metabolism	Antithrombotic agents	e5_b01	-0.0424997	0.0862747	0.62239	1068	0.902334
metab_100021324	3,5-dichloro-2,6-dihydroxybenzoic acid		Xenobiotics	Chemical	Antithrombotic agents	e5_b01	-0.111168	0.0864733	0.198873	1068	0.621753
metab_1239	2-hydroxystearate		Lipid	Fatty Acid, Monohydroxy	Antithrombotic agents	e5_b01	-0.0530508	0.0860131	0.537514	1068	0.869971
metab_100002500	formiminoglutamate		Amino Acid	Histidine Metabolism	Antithrombotic agents	e5_b01	0.218429	0.0805459	0.00679855	1068	0.0985645
metab_100001121	pyridoxate		Cofactors and Vitamins	Vitamin B6 Metabolism	Antithrombotic agents	e5_b01	0.153448	0.0864085	0.0760446	1068	0.408921
metab_1258	anthranilate		Amino Acid	Tryptophan Metabolism	Antithrombotic agents	e5_b01	0.0747326	0.0851244	0.380184	1068	0.784447
metab_100015840	dihomo-linolenoylcarnitine (C20:3n3 or 6)*		Lipid	Fatty Acid Metabolism (Acyl Carnitine, Polyunsaturated)	Antithrombotic agents	e5_b01	0.0184302	0.0828686	0.824044	1068	0.963125
metab_999912216	X - 12216		NA	NA	Antithrombotic agents	e5_b01	0.107031	0.0855509	0.211179	1068	0.63691
metab_100002769	argininate*		Amino Acid	Urea cycle; Arginine and Proline Metabolism	Antithrombotic agents	e5_b01	0.119678	0.0850319	0.159585	1068	0.571601
metab_100021709	branched-chain, straight-chain, or cyclopropyl 12:1 fatty acid*		Partially Characterized Molecules	Partially Characterized Molecules	Antithrombotic agents	e5_b01	-0.0396354	0.0844277	0.638837	1068	0.908178
metab_1002	allantoin		Nucleotide	Purine Metabolism, (Hypo)Xanthine/Inosine containing	Antithrombotic agents	e5_b01	0.0125253	0.0858076	0.883973	1068	0.977418
metab_100002875	1-(1-enyl-palmitoyl)-GPC (P-16:0)*		Lipid	Lysoplasmalogen	Antithrombotic agents	e5_b01	-0.184328	0.0863838	0.0330849	1068	0.261892
metab_100021760	N-acetyl-2-aminoadipate		Amino Acid	Lysine Metabolism	Antithrombotic agents	e5_b01	0.257513	0.0856895	0.00271641	1068	0.05073
metab_207	adenosine 3',5'-cyclic monophosphate (cAMP)		Nucleotide	Purine Metabolism, Adenine containing	Antithrombotic agents	e5_b01	0.00730477	0.0855572	0.931976	1068	0.98521
metab_452	palmitoleate (16:1n7)		Lipid	Long Chain Monounsaturated Fatty Acid	Antithrombotic agents	e5_b01	-0.164172	0.0813757	0.0438989	1068	0.306853
metab_100002990	oleoyl-linoleoyl-glycerol (18:1/18:2) [2]		Lipid	Diacylglycerol	Antithrombotic agents	e5_b01	0.0826028	0.0864051	0.339292	1068	0.75636
metab_2050	eicosapentaenoate (EPA; 20:5n3)		Lipid	Long Chain Polyunsaturated Fatty Acid (n3 and n6)	Antithrombotic agents	e5_b01	-0.040299	0.0852405	0.636476	1068	0.907146
metab_100001730	3,4-dihydroxybutyrate		Lipid	Fatty Acid, Dihydroxy	Antithrombotic agents	e5_b01	0.227002	0.0848587	0.00758634	1068	0.10642
metab_100003151	linoleoylcarnitine (C18:2)*		Lipid	Fatty Acid Metabolism (Acyl Carnitine, Polyunsaturated)	Antithrombotic agents	e5_b01	-0.0357534	0.0851414	0.674621	1068	0.919112
metab_503	serine		Amino Acid	Glycine, Serine and Threonine Metabolism	Antithrombotic agents	e5_b01	-0.083661	0.0861917	0.331949	1068	0.750122
metab_100001262	gamma-glutamyl-epsilon-lysine		Peptide	Gamma-glutamyl Amino Acid	Antithrombotic agents	e5_b01	0.0965226	0.0866571	0.265597	1068	0.693833
metab_999921319	X - 21319		NA	NA	Antithrombotic agents	e5_b01	0.0365943	0.0866341	0.672818	1068	0.918487
metab_100000036	3-methyl-2-oxovalerate		Amino Acid	Leucine, Isoleucine and Valine Metabolism	Antithrombotic agents	e5_b01	0.0217837	0.0823815	0.791504	1068	0.956221
metab_100001756	4-ethylphenylsulfate		Xenobiotics	Benzoate Metabolism	Antithrombotic agents	e5_b01	0.0928661	0.0863558	0.282444	1068	0.709882
metab_272	corticosterone		Lipid	Corticosteroids	Antithrombotic agents	e5_b01	-0.0537244	0.0864655	0.534509	1068	0.869113
metab_100020215	N-methylhydroxyproline**		Amino Acid	Urea cycle; Arginine and Proline Metabolism	Antithrombotic agents	e5_b01	-0.0694739	0.0864146	0.421599	1068	0.812736
metab_100003892	lanthionine		Amino Acid	Methionine, Cysteine, SAM and Taurine Metabolism	Antithrombotic agents	e5_b01	0.227735	0.0853563	0.00774526	1068	0.108106
metab_999911787	X - 11787		NA	NA	Antithrombotic agents	e5_b01	0.0116982	0.0857941	0.891568	1068	0.977956
metab_100001064	glycolithocholate		Lipid	Secondary Bile Acid Metabolism	Antithrombotic agents	e5_b01	0.0573226	0.0866902	0.508605	1068	0.858176
metab_100015792	sphingomyelin (d18:1/25:0, d19:0/24:1, d20:1/23:0, d19:1/24:0)*		Lipid	Sphingomyelins	Antithrombotic agents	e5_b01	-0.199344	0.0859889	0.0206243	1068	0.198734
metab_100010918	oleoyl-oleoyl-glycerol (18:1/18:1) [1]*		Lipid	Diacylglycerol	Antithrombotic agents	e5_b01	0.0633046	0.0864454	0.464142	1068	0.834776
metab_50	spermidine		Amino Acid	Polyamine Metabolism	Antithrombotic agents	e5_b01	0.0304963	0.0847856	0.719153	1068	0.93405
metab_100021331	metabolonic lactone sulfate		Partially Characterized Molecules	Partially Characterized Molecules	Antithrombotic agents	e5_b01	-0.0746491	0.0861777	0.386563	1068	0.788011
metab_1242	N1-methyladenosine		Nucleotide	Purine Metabolism, Adenine containing	Antithrombotic agents	e5_b01	0.0566976	0.08623	0.510991	1068	0.859576
metab_100002514	hydantoin-5-propionate		Amino Acid	Histidine Metabolism	Antithrombotic agents	e5_b01	0.13578	0.0854756	0.112465	1068	0.49098
metab_100001126	gamma-glutamylvaline		Peptide	Gamma-glutamyl Amino Acid	Antithrombotic agents	e5_b01	0.104541	0.0847806	0.217819	1068	0.645474
metab_1268	gamma-glutamylleucine		Peptide	Gamma-glutamyl Amino Acid	Antithrombotic agents	e5_b01	0.12912	0.0802855	0.108076	1068	0.483711
metab_100015882	glycosyl ceramide (d18:1/20:0, d16:1/22:0)*		Lipid	Hexosylceramides (HCER)	Antithrombotic agents	e5_b01	-0.400671	0.0853772	3.04378e-06	1068	0.000205947
metab_999912221	X - 12221		NA	NA	Antithrombotic agents	e5_b01	0.233826	0.0847468	0.0058952	1068	0.0890396
metab_100002784	2-oxoarginine*		Amino Acid	Urea cycle; Arginine and Proline Metabolism	Antithrombotic agents	e5_b01	0.063797	0.0850145	0.453164	1068	0.829362
metab_100021711	decadienedioic acid (C10:2-DC)**		Lipid	Fatty Acid, Dicarboxylate	Antithrombotic agents	e5_b01	0.127917	0.0860761	0.137551	1068	0.53589
metab_1004	xanthine		Nucleotide	Purine Metabolism, (Hypo)Xanthine/Inosine containing	Antithrombotic agents	e5_b01	0.0678321	0.0864294	0.43273	1068	0.819346
metab_100002910	1-methyl-5-imidazoleacetate		Amino Acid	Histidine Metabolism	Antithrombotic agents	e5_b01	0.188625	0.0847079	0.0261716	1068	0.229256
metab_100021784	4-chlorobenzoic acid		Xenobiotics	Chemical	Antithrombotic agents	e5_b01	0.0472281	0.0866485	0.58583	1068	0.889446
metab_209	adenosine 5'-monophosphate (AMP)		Nucleotide	Purine Metabolism, Adenine containing	Antithrombotic agents	e5_b01	-0.0675307	0.0862882	0.434025	1068	0.81996
metab_460	phenylalanine		Amino Acid	Phenylalanine Metabolism	Antithrombotic agents	e5_b01	0.0401204	0.0861303	0.641446	1068	0.908882
metab_100003000	1-(1-enyl-palmitoyl)-GPE (P-16:0)*		Lipid	Lysoplasmalogen	Antithrombotic agents	e5_b01	-0.0496115	0.0865861	0.566785	1068	0.882702
metab_2051	methylsuccinate		Amino Acid	Leucine, Isoleucine and Valine Metabolism	Antithrombotic agents	e5_b01	0.179089	0.0858589	0.0372295	1068	0.281014
metab_100001731	indoleacetylglutamine		Amino Acid	Tryptophan Metabolism	Antithrombotic agents	e5_b01	0.239522	0.0829732	0.00397119	1068	0.0674773
metab_100003169	isoleucylglycine		Peptide	Dipeptide	Antithrombotic agents	e5_b01	-0.177223	0.085337	0.0380647	1068	0.284283
metab_504	serotonin		Amino Acid	Tryptophan Metabolism	Antithrombotic agents	e5_b01	-0.0444257	0.0864491	0.607432	1068	0.898056
metab_100001263	1-palmitoyl-GPC (16:0)		Lipid	Lysophospholipid	Antithrombotic agents	e5_b01	-0.151672	0.0865234	0.0798969	1068	0.418359
metab_999921339	X - 21339		NA	NA	Antithrombotic agents	e5_b01	0.0208666	0.085979	0.808289	1068	0.960662
metab_100000039	methionine sulfoxide		Amino Acid	Methionine, Cysteine, SAM and Taurine Metabolism	Antithrombotic agents	e5_b01	0.111987	0.0866266	0.196377	1068	0.61991
metab_100001757	thymol sulfate		Xenobiotics	Food Component/Plant	Antithrombotic agents	e5_b01	0.0711761	0.0858739	0.407379	1068	0.802403
metab_273	cortisone		Lipid	Corticosteroids	Antithrombotic agents	e5_b01	-0.0747265	0.0864654	0.387653	1068	0.78889
metab_100020217	N,N,N-trimethyl-alanylproline betaine (TMAP)		Amino Acid	Urea cycle; Arginine and Proline Metabolism	Antithrombotic agents	e5_b01	0.0615469	0.0840086	0.463948	1068	0.834776
metab_100003901	2-stearoyl-GPE (18:0)*		Lipid	Lysophospholipid	Antithrombotic agents	e5_b01	-0.104707	0.0860034	0.223694	1068	0.65212
metab_999911795	X - 11795		NA	NA	Antithrombotic agents	e5_b01	-0.0696637	0.0856557	0.416228	1068	0.808687
metab_100001073	androsterone sulfate		Lipid	Androgenic Steroids	Antithrombotic agents	e5_b01	-0.203922	0.0839383	0.0152873	1068	0.167839
metab_100015793	sphingomyelin (d17:2/16:0, d18:2/15:0)*		Lipid	Sphingomyelins	Antithrombotic agents	e5_b01	-0.0941412	0.076382	0.218033	1068	0.645795
metab_100010922	linoleoyl-arachidonoyl-glycerol (18:2/20:4) [1]*		Lipid	Diacylglycerol	Antithrombotic agents	e5_b01	0.156279	0.0865457	0.0712409	1068	0.39633
metab_55	1-methylnicotinamide		Cofactors and Vitamins	Nicotinate and Nicotinamide Metabolism	Antithrombotic agents	e5_b01	-0.0435767	0.0865195	0.614603	1068	0.900091
metab_100021363	vanillic acid glycine		Xenobiotics	Food Component/Plant	Antithrombotic agents	e5_b01	0.152305	0.0866001	0.0789133	1068	0.416474
metab_1254	glycerol		Lipid	Glycerolipid Metabolism	Antithrombotic agents	e5_b01	-0.0377143	0.0794026	0.634902	1068	0.906471
metab_100002528	sulfate*		Xenobiotics	Chemical	Antithrombotic agents	e5_b01	0.201678	0.0864745	0.0198749	1068	0.195138
metab_100001145	3-hydroxysebacate		Lipid	Fatty Acid, Monohydroxy	Antithrombotic agents	e5_b01	0.249439	0.0822953	0.00249618	1068	0.0481756
metab_1342	3-methoxytyrosine		Amino Acid	Tyrosine Metabolism	Antithrombotic agents	e5_b01	0.033913	0.0862135	0.694132	1068	0.92526
metab_100015962	N,N,N-trimethyl-5-aminovalerate		Amino Acid	Lysine Metabolism	Antithrombotic agents	e5_b01	0.276925	0.085722	0.00127359	1068	0.0296408
metab_999912283	X - 12283		NA	NA	Antithrombotic agents	e5_b01	0.0505431	0.0863696	0.55854	1068	0.879313
metab_100002796	cis-4-decenoate (10:1n6)*		Lipid	Medium Chain Fatty Acid	Antithrombotic agents	e5_b01	-0.020676	0.0861504	0.810377	1068	0.961154
metab_100021727	cis-3,4-methyleneheptanoate		Lipid	Fatty Acid, Branched	Antithrombotic agents	e5_b01	0.222412	0.0862288	0.0100326	1068	0.127149
metab_1021	5-oxoproline		Amino Acid	Glutathione Metabolism	Antithrombotic agents	e5_b01	0.0143849	0.0865566	0.868038	1068	0.972508
metab_100002911	glycoursodeoxycholate		Lipid	Secondary Bile Acid Metabolism	Antithrombotic agents	e5_b01	0.00653068	0.0862585	0.939664	1068	0.987198
metab_100021839	2-methoxyhydroquinone sulfate (1)		Xenobiotics	Benzoate Metabolism	Antithrombotic agents	e5_b01	0.193193	0.0853703	0.0238369	1068	0.217234
metab_212	5-methylthioadenosine (MTA)		Amino Acid	Polyamine Metabolism	Antithrombotic agents	e5_b01	0.224612	0.0852847	0.00856927	1068	0.115117
metab_466	phytanate		Xenobiotics	Food Component/Plant	Antithrombotic agents	e5_b01	0.0165048	0.0859708	0.847793	1068	0.967916
metab_100003001	1-(1-enyl-stearoyl)-GPE (P-18:0)*		Lipid	Lysoplasmalogen	Antithrombotic agents	e5_b01	-0.138794	0.0863992	0.108477	1068	0.484401
metab_2054	ethylmalonate		Amino Acid	Leucine, Isoleucine and Valine Metabolism	Antithrombotic agents	e5_b01	-0.085777	0.0862349	0.320113	1068	0.741264
metab_100001733	hexanoylglutamine		Lipid	Fatty Acid Metabolism (Acyl Glutamine)	Antithrombotic agents	e5_b01	-0.0507553	0.0843357	0.547419	1068	0.873615
metab_100003240	N-stearoyltaurine		Lipid	Endocannabinoid	Antithrombotic agents	e5_b01	0.023365	0.0864975	0.787118	1068	0.954963
metab_512	taurine		Amino Acid	Methionine, Cysteine, SAM and Taurine Metabolism	Antithrombotic agents	e5_b01	-0.0282559	0.086094	0.742826	1068	0.942485
metab_100001266	N-acetylarginine		Amino Acid	Urea cycle; Arginine and Proline Metabolism	Antithrombotic agents	e5_b01	0.122649	0.0864602	0.156319	1068	0.56738
metab_999921353	X - 21353		NA	NA	Antithrombotic agents	e5_b01	-0.00690352	0.0858102	0.935894	1068	0.986182
metab_100000042	3-methylhistidine		Amino Acid	Histidine Metabolism	Antithrombotic agents	e5_b01	0.102212	0.0864194	0.237176	1068	0.667223
metab_100001767	pyrraline		Xenobiotics	Food Component/Plant	Antithrombotic agents	e5_b01	0.164616	0.0863846	0.0569687	1068	0.351433
metab_275	creatinine		Amino Acid	Creatine Metabolism	Antithrombotic agents	e5_b01	0.0614486	0.0804625	0.44522	1068	0.82567
metab_100020219	3-formylindole		Xenobiotics	Food Component/Plant	Antithrombotic agents	e5_b01	-0.0469051	0.0833074	0.573529	1068	0.885702
metab_100004046	N-acetylcarnosine		Amino Acid	Histidine Metabolism	Antithrombotic agents	e5_b01	0.0612984	0.0688045	0.373181	1068	0.780193
metab_999911843	X - 11843		NA	NA	Antithrombotic agents	e5_b01	0.229302	0.0857021	0.0075748	1068	0.106307
metab_100001081	2-pyrrolidinone		Amino Acid	Glutamate Metabolism	Antithrombotic agents	e5_b01	0.199761	0.0859155	0.0202546	1068	0.196962
metab_100015797	heneicosapentaenoate (21:5n3)		Lipid	Long Chain Polyunsaturated Fatty Acid (n3 and n6)	Antithrombotic agents	e5_b01	0.0463312	0.0854936	0.587983	1068	0.890465
metab_100010923	linoleoyl-arachidonoyl-glycerol (18:2/20:4) [2]*		Lipid	Diacylglycerol	Antithrombotic agents	e5_b01	0.155989	0.0865869	0.0719031	1068	0.398676
metab_62	12,13-DiHOME		Lipid	Fatty Acid, Dihydroxy	Antithrombotic agents	e5_b01	-0.079592	0.0856686	0.353065	1068	0.766159
metab_100021372	2-hydroxy-4-(methylthio)butanoic acid		Amino Acid	Methionine, Cysteine, SAM and Taurine Metabolism	Antithrombotic agents	e5_b01	-0.0117224	0.0832598	0.88806	1068	0.977956
metab_1256	choline		Lipid	Phospholipid Metabolism	Antithrombotic agents	e5_b01	0.155423	0.0850748	0.0679957	1068	0.386546
metab_100002544	4-hydroxyglutamate		Amino Acid	Glutamate Metabolism	Antithrombotic agents	e5_b01	0.30077	0.0835504	0.000333059	1068	0.010614
metab_100001148	5-hydroxyhexanoate		Lipid	Fatty Acid, Monohydroxy	Antithrombotic agents	e5_b01	0.138158	0.0861969	0.109272	1068	0.485824
metab_100010942	linoleoyl-linoleoyl-glycerol (18:2/18:2) [2]*		Lipid	Diacylglycerol	Antithrombotic agents	e5_b01	0.022932	0.0864949	0.790964	1068	0.956221
metab_100015965	ethyl alpha-glucopyranoside		Xenobiotics	Food Component/Plant	Antithrombotic agents	e5_b01	-0.090755	0.0840762	0.280637	1068	0.708594
metab_999912306	X - 12306		NA	NA	Antithrombotic agents	e5_b01	0.0242479	0.0866809	0.779733	1068	0.952472
metab_100002873	1-lignoceroyl-GPC (24:0)		Lipid	Lysophospholipid	Antithrombotic agents	e5_b01	-0.271167	0.0857201	0.00160353	1068	0.0347616
metab_100021728	cis-3,4-methyleneheptanoylcarnitine		Lipid	Fatty Acid Metabolism (Acyl Carnitine, Medium Chain)	Antithrombotic agents	e5_b01	0.235496	0.0860887	0.00633198	1068	0.0936496
metab_1022	picolinate		Amino Acid	Tryptophan Metabolism	Antithrombotic agents	e5_b01	0.338284	0.0827373	4.66562e-05	1068	0.00220512
metab_100002927	S-methylcysteine sulfoxide		Amino Acid	Methionine, Cysteine, SAM and Taurine Metabolism	Antithrombotic agents	e5_b01	-0.046415	0.0865887	0.592043	1068	0.891914
metab_100021990	3-hydroxyoctanoylcarnitine (1)		Lipid	Fatty Acid Metabolism (Acyl Carnitine, Hydroxy)	Antithrombotic agents	e5_b01	0.121206	0.0836168	0.147482	1068	0.552672
metab_213	N6-methyladenosine		Nucleotide	Purine Metabolism, Adenine containing	Antithrombotic agents	e5_b01	0.0402801	0.0862947	0.640757	1068	0.908469
metab_477	pristanate		Lipid	Fatty Acid, Branched	Antithrombotic agents	e5_b01	0.0117082	0.0857089	0.89137	1068	0.977956
metab_100003119	N-oleoyltaurine		Lipid	Endocannabinoid	Antithrombotic agents	e5_b01	0.0324005	0.0863812	0.70767	1068	0.930401
metab_100000007	carnitine		Lipid	Carnitine Metabolism	Antithrombotic agents	e5_b01	0.0417566	0.0864737	0.629279	1068	0.904906
metab_100001734	N6-acetyllysine		Amino Acid	Lysine Metabolism	Antithrombotic agents	e5_b01	0.468742	0.0854071	5.07123e-08	1068	5.26329e-06
metab_100003258	2-O-methylascorbic acid		Cofactors and Vitamins	Ascorbate and Aldarate Metabolism	Antithrombotic agents	e5_b01	0.12239	0.0859022	0.154521	1068	0.565372
metab_519	myristate (14:0)		Lipid	Long Chain Saturated Fatty Acid	Antithrombotic agents	e5_b01	-0.148554	0.0839038	0.0769249	1068	0.411207
metab_100001267	piperine		Xenobiotics	Food Component/Plant	Antithrombotic agents	e5_b01	0.119274	0.0861585	0.166538	1068	0.582047
metab_999921364	X - 21364		NA	NA	Antithrombotic agents	e5_b01	-0.0477751	0.0813419	0.557102	1068	0.87826
metab_100000054	5-hydroxylysine		Amino Acid	Lysine Metabolism	Antithrombotic agents	e5_b01	0.154741	0.0860561	0.0724382	1068	0.400319
metab_100001777	1-oleoyl-GPI (18:1)		Lipid	Lysophospholipid	Antithrombotic agents	e5_b01	-0.0544913	0.0861425	0.527149	1068	0.865897
metab_278	cysteinylglycine		Amino Acid	Glutathione Metabolism	Antithrombotic agents	e5_b01	0.0492854	0.0855035	0.564457	1068	0.881446
metab_100020241	gamma-glutamylcitrulline*		Peptide	Gamma-glutamyl Amino Acid	Antithrombotic agents	e5_b01	-0.0664193	0.0866328	0.443444	1068	0.824328
metab_100004054	margaroylcarnitine (C17)*		Lipid	Fatty Acid Metabolism (Acyl Carnitine, Long Chain Saturated)	Antithrombotic agents	e5_b01	-0.0216268	0.0853146	0.799935	1068	0.957858
metab_999911847	X - 11847		NA	NA	Antithrombotic agents	e5_b01	-0.090625	0.0863264	0.294051	1068	0.719183
metab_100001083	indolepropionate		Amino Acid	Tryptophan Metabolism	Antithrombotic agents	e5_b01	-0.000862564	0.0862835	0.992026	1068	0.998867
metab_339	glutarate (C5-DC)		Lipid	Fatty Acid, Dicarboxylate	Antithrombotic agents	e5_b01	0.170701	0.0861657	0.0478392	1068	0.322491
metab_100010925	palmitoyl-arachidonoyl-glycerol (16:0/20:4) [2]*		Lipid	Diacylglycerol	Antithrombotic agents	e5_b01	0.144362	0.086556	0.0956397	1068	0.455951
metab_93	alpha-ketoglutarate		Energy	TCA Cycle	Antithrombotic agents	e5_b01	0.153539	0.0865472	0.0763406	1068	0.409652
metab_355	histidine		Amino Acid	Histidine Metabolism	Antithrombotic agents	e5_b01	-0.11347	0.0861576	0.188122	1068	0.610111
metab_100010937	oleoyl-arachidonoyl-glycerol (18:1/20:4) [2]*		Lipid	Diacylglycerol	Antithrombotic agents	e5_b01	0.227974	0.0864398	0.00847694	1068	0.114621
metab_100002613	pantoate		Cofactors and Vitamins	Pantothenate and CoA Metabolism	Antithrombotic agents	e5_b01	0.220133	0.0860421	0.0106521	1068	0.132918
metab_100001149	3-methylcrotonylglycine		Amino Acid	Leucine, Isoleucine and Valine Metabolism	Antithrombotic agents	e5_b01	0.0598971	0.0862723	0.487659	1068	0.847074
metab_179	9,10-DiHOME		Lipid	Fatty Acid, Dihydroxy	Antithrombotic agents	e5_b01	-0.041089	0.0863043	0.634105	1068	0.906197
metab_100015966	carotene diol (1)		Cofactors and Vitamins	Vitamin A Metabolism	Antithrombotic agents	e5_b01	-0.0569349	0.0855873	0.50605	1068	0.857365
metab_999912407	X - 12407		NA	NA	Antithrombotic agents	e5_b01	0.234433	0.0860406	0.00654198	1068	0.0959313
metab_100001994	androstenediol (3beta,17beta) disulfate (2)		Lipid	Androgenic Steroids	Antithrombotic agents	e5_b01	-0.131376	0.0747764	0.0792187	1068	0.416868
metab_100000776	palmitoylcarnitine (C16)		Lipid	Fatty Acid Metabolism (Acyl Carnitine, Long Chain Saturated)	Antithrombotic agents	e5_b01	-0.00760074	0.0849746	0.928743	1068	0.984708
metab_999918887	X - 18887		NA	NA	Antithrombotic agents	e5_b01	-0.167557	0.0855502	0.0504235	1068	0.331029
metab_100004635	methionine sulfone		Amino Acid	Methionine, Cysteine, SAM and Taurine Metabolism	Antithrombotic agents	e5_b01	0.0901631	0.0841796	0.284376	1068	0.711856
metab_100021991	3-hydroxyoctanoylcarnitine (2)		Lipid	Fatty Acid Metabolism (Acyl Carnitine, Hydroxy)	Antithrombotic agents	e5_b01	0.135434	0.08339	0.10465	1068	0.476773
metab_480	proline		Amino Acid	Urea cycle; Arginine and Proline Metabolism	Antithrombotic agents	e5_b01	0.0864492	0.0845413	0.306744	1068	0.729335
metab_100005383	N-methylpipecolate		Xenobiotics	Bacterial/Fungal	Antithrombotic agents	e5_b01	0.0205934	0.086357	0.811564	1068	0.961308
metab_999924456	X - 24456		NA	NA	Antithrombotic agents	e5_b01	-0.037238	0.08549	0.663227	1068	0.915772
metab_999919438	X - 19438		NA	NA	Antithrombotic agents	e5_b01	0.061119	0.0845679	0.47001	1068	0.838747
metab_100005403	etiocholanolone glucuronide		Lipid	Androgenic Steroids	Antithrombotic agents	e5_b01	-0.0383114	0.0828329	0.643807	1068	0.909839
metab_999924494	X - 24494		NA	NA	Antithrombotic agents	e5_b01	-0.128446	0.0858012	0.134685	1068	0.530936
metab_533	urea		Amino Acid	Urea cycle; Arginine and Proline Metabolism	Antithrombotic agents	e5_b01	0.137306	0.0853667	0.10804	1068	0.483672
metab_100001269	campesterol		Lipid	Sterol	Antithrombotic agents	e5_b01	0.111078	0.0863868	0.198785	1068	0.621753
metab_999921383	X - 21383		NA	NA	Antithrombotic agents	e5_b01	0.0454467	0.0862891	0.598526	1068	0.894714
metab_100000096	4-guanidinobutanoate		Amino Acid	Guanidino and Acetamido Metabolism	Antithrombotic agents	e5_b01	0.0776801	0.0777759	0.318134	1068	0.740185
metab_100001778	1-linoleoyl-GPI (18:2)*		Lipid	Lysophospholipid	Antithrombotic agents	e5_b01	-0.160008	0.0858548	0.0626391	1068	0.370421
metab_297	sphingosine		Lipid	Sphingosines	Antithrombotic agents	e5_b01	-0.0194131	0.0865592	0.822586	1068	0.963075
metab_100020253	glycine conjugate of C10H12O2*		Partially Characterized Molecules	Partially Characterized Molecules	Antithrombotic agents	e5_b01	0.0308584	0.0864867	0.721313	1068	0.935038
metab_100004083	glycohyocholate		Lipid	Secondary Bile Acid Metabolism	Antithrombotic agents	e5_b01	-0.124096	0.086153	0.150043	1068	0.558179
metab_999911849	X - 11849		NA	NA	Antithrombotic agents	e5_b01	0.0131524	0.0864624	0.879124	1068	0.976377
metab_100001086	N-(2-furoyl)glycine		Xenobiotics	Food Component/Plant	Antithrombotic agents	e5_b01	0.242246	0.0841722	0.0040824	1068	0.0686831
metab_340	glycine		Amino Acid	Glycine, Serine and Threonine Metabolism	Antithrombotic agents	e5_b01	-0.0165202	0.0852555	0.846391	1068	0.967602
metab_100010927	linoleoyl-linolenoyl-glycerol (18:2/18:3) [2]*		Lipid	Diacylglycerol	Antithrombotic agents	e5_b01	0.0946534	0.086572	0.274488	1068	0.704437
metab_98	kynurenate		Amino Acid	Tryptophan Metabolism	Antithrombotic agents	e5_b01	-0.00219365	0.0836802	0.979091	1068	0.995375
metab_356	cortisol		Lipid	Corticosteroids	Antithrombotic agents	e5_b01	0.00107995	0.0856161	0.989938	1068	0.998244
metab_100010940	diacylglycerol (16:1/18:2 [2], 16:0/18:3 [1])*		Lipid	Diacylglycerol	Antithrombotic agents	e5_b01	0.0719322	0.0864709	0.405671	1068	0.801793
metab_100002679	gamma-carboxyglutamate		Amino Acid	Glutamate Metabolism	Antithrombotic agents	e5_b01	-0.0545055	0.0864564	0.528543	1068	0.866455
metab_100001151	butyrylglycine		Lipid	Fatty Acid Metabolism (also BCAA Metabolism)	Antithrombotic agents	e5_b01	-0.0347675	0.0861421	0.686584	1068	0.92258
metab_180	linoleate (18:2n6)		Lipid	Long Chain Polyunsaturated Fatty Acid (n3 and n6)	Antithrombotic agents	e5_b01	-0.177511	0.085482	0.038079	1068	0.284283
metab_100015967	carotene diol (2)		Cofactors and Vitamins	Vitamin A Metabolism	Antithrombotic agents	e5_b01	-0.0807214	0.0848203	0.341478	1068	0.758465
metab_999912410	X - 12410		NA	NA	Antithrombotic agents	e5_b01	0.242363	0.0856222	0.00473339	1068	0.0765339
metab_100002009	5alpha-pregnan-3beta,20beta-diol monosulfate (1)		Lipid	Progestin Steroids	Antithrombotic agents	e5_b01	-0.00841761	0.0850979	0.921223	1068	0.983114
metab_100000781	hexanoylcarnitine (C6)		Lipid	Fatty Acid Metabolism (Acyl Carnitine, Medium Chain)	Antithrombotic agents	e5_b01	0.0879566	0.0852825	0.302608	1068	0.725546
metab_999918888	X - 18888		NA	NA	Antithrombotic agents	e5_b01	0.173737	0.0837035	0.0381689	1068	0.284563
metab_100005350	1-linolenoyl-GPC (18:3)*		Lipid	Lysophospholipid	Antithrombotic agents	e5_b01	-0.111445	0.0864452	0.197609	1068	0.620922
metab_100021992	cis-3,4-methyleneheptanoylglycine		Lipid	Fatty Acid Metabolism (Acyl Glycine)	Antithrombotic agents	e5_b01	0.016898	0.0855791	0.843509	1068	0.967208
metab_482	lactate		Carbohydrate	Glycolysis, Gluconeogenesis, and Pyruvate Metabolism	Antithrombotic agents	e5_b01	-0.0118509	0.0862424	0.89073	1068	0.977956
metab_100005384	O-sulfo-L-tyrosine		Xenobiotics	Chemical	Antithrombotic agents	e5_b01	-0.000642769	0.0860226	0.99404	1068	0.998929
metab_999924462	X - 24462		NA	NA	Antithrombotic agents	e5_b01	0.0735817	0.0855789	0.390087	1068	0.790166
metab_999921258	X - 21258		NA	NA	Antithrombotic agents	e5_b01	-0.0730972	0.0858647	0.39479	1068	0.794554
metab_100005418	17alpha-hydroxypregnanolone glucuronide		Lipid	Pregnenolone Steroids	Antithrombotic agents	e5_b01	0.018412	0.0682455	0.787374	1068	0.955033
metab_999924518	X - 24518		NA	NA	Antithrombotic agents	e5_b01	0.161103	0.0833565	0.053538	1068	0.340886
metab_535	uridine		Nucleotide	Pyrimidine Metabolism, Uracil containing	Antithrombotic agents	e5_b01	0.00515159	0.0865437	0.952544	1068	0.989287
metab_100001270	myristoylcarnitine (C14)		Lipid	Fatty Acid Metabolism (Acyl Carnitine, Long Chain Saturated)	Antithrombotic agents	e5_b01	0.0854104	0.0837105	0.307815	1068	0.729912
metab_999921441	X - 21441		NA	NA	Antithrombotic agents	e5_b01	-0.0620128	0.0838333	0.459636	1068	0.832477
metab_100000257	glucuronate		Carbohydrate	Aminosugar Metabolism	Antithrombotic agents	e5_b01	0.229611	0.0855978	0.00742186	1068	0.104582
metab_100001806	o-cresol sulfate		Xenobiotics	Benzoate Metabolism	Antithrombotic agents	e5_b01	0.108729	0.0850991	0.201642	1068	0.625405
metab_302	deoxycholate		Lipid	Secondary Bile Acid Metabolism	Antithrombotic agents	e5_b01	-0.00218372	0.0860819	0.979766	1068	0.995666
metab_100020254	glycine conjugate of C10H14O2 (1)*		Partially Characterized Molecules	Partially Characterized Molecules	Antithrombotic agents	e5_b01	0.074811	0.0863646	0.386564	1068	0.788011
metab_100004088	retinal		Cofactors and Vitamins	Vitamin A Metabolism	Antithrombotic agents	e5_b01	0.0384582	0.0864125	0.656372	1068	0.913716
metab_999911850	X - 11850		NA	NA	Antithrombotic agents	e5_b01	0.256481	0.0855609	0.00278388	1068	0.0517384
metab_100001092	trigonelline (N'-methylnicotinate)		Cofactors and Vitamins	Nicotinate and Nicotinamide Metabolism	Antithrombotic agents	e5_b01	0.0929154	0.0862149	0.281404	1068	0.709015
metab_342	glycocholate		Lipid	Primary Bile Acid Metabolism	Antithrombotic agents	e5_b01	-0.0446051	0.0860972	0.604512	1068	0.897114
metab_100010930	palmitoleoyl-linoleoyl-glycerol (16:1/18:2) [1]*		Lipid	Diacylglycerol	Antithrombotic agents	e5_b01	0.0606144	0.0864331	0.483277	1068	0.845469
metab_111	3-hydroxyisobutyrate		Amino Acid	Leucine, Isoleucine and Valine Metabolism	Antithrombotic agents	e5_b01	0.00299581	0.0858823	0.97218	1068	0.993856
metab_358	hypotaurine		Amino Acid	Methionine, Cysteine, SAM and Taurine Metabolism	Antithrombotic agents	e5_b01	-0.0902033	0.0854969	0.291643	1068	0.717713
metab_100010941	linoleoyl-linoleoyl-glycerol (18:2/18:2) [1]*		Lipid	Diacylglycerol	Antithrombotic agents	e5_b01	0.0698582	0.0861121	0.417405	1068	0.809693
metab_100002749	S-methylcysteine		Amino Acid	Methionine, Cysteine, SAM and Taurine Metabolism	Antithrombotic agents	e5_b01	-0.0593816	0.0866472	0.493287	1068	0.84936
metab_100001162	propionylcarnitine (C3)		Lipid	Fatty Acid Metabolism (also BCAA Metabolism)	Antithrombotic agents	e5_b01	0.143222	0.0853058	0.0934595	1068	0.451594
metab_181	laurate (12:0)		Lipid	Medium Chain Fatty Acid	Antithrombotic agents	e5_b01	-0.0980245	0.0840795	0.243935	1068	0.673368
metab_100015968	carotene diol (3)		Cofactors and Vitamins	Vitamin A Metabolism	Antithrombotic agents	e5_b01	-0.105105	0.0850824	0.216979	1068	0.644979
metab_999912411	X - 12411		NA	NA	Antithrombotic agents	e5_b01	0.238812	0.0835493	0.00434176	1068	0.0720605
metab_100002014	5alpha-pregnan-3beta,20alpha-diol monosulfate (2)		Lipid	Progestin Steroids	Antithrombotic agents	e5_b01	0.118355	0.0849599	0.163891	1068	0.578138
metab_100000792	dehydroepiandrosterone sulfate (DHEA-S)		Lipid	Androgenic Steroids	Antithrombotic agents	e5_b01	-0.19985	0.0776009	0.0101478	1068	0.128081
metab_999918899	X - 18899		NA	NA	Antithrombotic agents	e5_b01	-0.146771	0.0850933	0.0848496	1068	0.429505
metab_100005372	1-(1-enyl-oleoyl)-GPE (P-18:1)*		Lipid	Lysoplasmalogen	Antithrombotic agents	e5_b01	0.0121877	0.0854739	0.886642	1068	0.977956
metab_100022005	bilirubin degradation product, C17H18N2O4 (1)**		Partially Characterized Molecules	Partially Characterized Molecules	Antithrombotic agents	e5_b01	-0.256457	0.0850429	0.0026254	1068	0.0496339
metab_498	retinol (Vitamin A)		Cofactors and Vitamins	Vitamin A Metabolism	Antithrombotic agents	e5_b01	0.0608256	0.0860659	0.479887	1068	0.843895
metab_100005391	3-(3-hydroxyphenyl)propionate sulfate		Xenobiotics	Benzoate Metabolism	Antithrombotic agents	e5_b01	0.193219	0.0864791	0.0256711	1068	0.227006
metab_999924473	X - 24473		NA	NA	Antithrombotic agents	e5_b01	-0.0542177	0.0865246	0.531045	1068	0.867807
metab_999921286	X - 21286		NA	NA	Antithrombotic agents	e5_b01	0.130902	0.0856973	0.126936	1068	0.520329
metab_100005717	1-palmitoyl-GPG (16:0)*		Lipid	Lysophospholipid	Antithrombotic agents	e5_b01	0.0879889	0.0865316	0.30946	1068	0.731638
metab_999924544	X - 24544		NA	NA	Antithrombotic agents	e5_b01	-0.15043	0.0780235	0.0541192	1068	0.342343
metab_536	2'-deoxyuridine		Nucleotide	Pyrimidine Metabolism, Uracil containing	Antithrombotic agents	e5_b01	-0.227244	0.0855914	0.00804949	1068	0.110682
metab_100001271	1-stearoyl-GPC (18:0)		Lipid	Lysophospholipid	Antithrombotic agents	e5_b01	-0.226941	0.0859945	0.00843609	1068	0.11427
metab_999921442	X - 21442		NA	NA	Antithrombotic agents	e5_b01	-0.0347796	0.0866702	0.68829	1068	0.922783
metab_100000258	glycerol 3-phosphate		Lipid	Glycerolipid Metabolism	Antithrombotic agents	e5_b01	0.0805244	0.0865913	0.352615	1068	0.765869
metab_100001810	dimethylarginine (SDMA + ADMA)		Amino Acid	Urea cycle; Arginine and Proline Metabolism	Antithrombotic agents	e5_b01	0.00155165	0.0864752	0.985687	1068	0.997716
metab_310	cystathionine		Amino Acid	Methionine, Cysteine, SAM and Taurine Metabolism	Antithrombotic agents	e5_b01	0.194439	0.0847208	0.0219241	1068	0.206478
metab_100020259	glutamine conjugate of C7H12O2*		Partially Characterized Molecules	Partially Characterized Molecules	Antithrombotic agents	e5_b01	0.0293785	0.084543	0.728286	1068	0.937082
metab_100004089	2-hydroxydecanoate		Lipid	Fatty Acid, Monohydroxy	Antithrombotic agents	e5_b01	-0.00956632	0.0858998	0.911347	1068	0.981531
metab_999911852	X - 11852		NA	NA	Antithrombotic agents	e5_b01	0.175214	0.0859378	0.0417126	1068	0.299031
metab_100001102	dodecanedioate (C12-DC)		Lipid	Fatty Acid, Dicarboxylate	Antithrombotic agents	e5_b01	0.0254562	0.0853308	0.765514	1068	0.949072
metab_344	guanidinoacetate		Amino Acid	Creatine Metabolism	Antithrombotic agents	e5_b01	-0.232219	0.0826259	0.00503743	1068	0.0803505
metab_100010936	oleoyl-arachidonoyl-glycerol (18:1/20:4) [1]*		Lipid	Diacylglycerol	Antithrombotic agents	e5_b01	0.220615	0.0864587	0.0108594	1068	0.134633
metab_112	3-hydroxy-3-methylglutarate		Lipid	Mevalonate Metabolism	Antithrombotic agents	e5_b01	0.466696	0.084444	4.1033e-08	1068	4.31703e-06
metab_363	myo-inositol		Lipid	Inositol Metabolism	Antithrombotic agents	e5_b01	0.0656224	0.086269	0.447022	1068	0.82654
metab_999917367	X - 17367		NA	NA	Antithrombotic agents	e5_b01	0.0926519	0.0860489	0.281842	1068	0.709363
metab_100004328	sphingomyelin (d18:1/14:0, d16:1/16:0)*		Lipid	Sphingomyelins	Antithrombotic agents	e5_b01	-0.141861	0.084453	0.0932977	1068	0.45137
metab_100001167	pro-hydroxy-pro		Amino Acid	Urea cycle; Arginine and Proline Metabolism	Antithrombotic agents	e5_b01	-0.0536768	0.0862041	0.533634	1068	0.868972
metab_100001993	pregnenediol disulfate (C21H34O8S2)*		Lipid	Pregnenolone Steroids	Antithrombotic agents	e5_b01	-0.12784	0.0727577	0.0791931	1068	0.416868
metab_100004541	acisoga		Amino Acid	Polyamine Metabolism	Antithrombotic agents	e5_b01	0.236324	0.0859045	0.00604209	1068	0.0906786
metab_999912456	X - 12456		NA	NA	Antithrombotic agents	e5_b01	0.0545806	0.0856878	0.524281	1068	0.865062
metab_100002018	5alpha-androstan-3alpha,17beta-diol monosulfate (1)		Lipid	Androgenic Steroids	Antithrombotic agents	e5_b01	-0.136853	0.0833689	0.100982	1068	0.468582
metab_100000802	acetylcarnitine (C2)		Lipid	Fatty Acid Metabolism (Acyl Carnitine, Short Chain)	Antithrombotic agents	e5_b01	0.0762277	0.0864227	0.377958	1068	0.783076
metab_999918901	X - 18901		NA	NA	Antithrombotic agents	e5_b01	0.0425392	0.0860876	0.621311	1068	0.90182
metab_100005373	fructosyllysine		Amino Acid	Lysine Metabolism	Antithrombotic agents	e5_b01	0.147518	0.0864206	0.0881185	1068	0.438432
metab_100022006	bilirubin degradation product, C17H18N2O4 (2)**		Partially Characterized Molecules	Partially Characterized Molecules	Antithrombotic agents	e5_b01	-0.250575	0.085007	0.00327133	1068	0.0581589
metab_501	salicylate		Xenobiotics	Drug - Topical Agents	Antithrombotic agents	e5_b01	1.66942	0.0686436	3.00605e-104	1068	4.61744e-100
metab_100005402	11-ketoetiocholanolone glucuronide		Lipid	Androgenic Steroids	Antithrombotic agents	e5_b01	-0.00573865	0.0858917	0.946743	1068	0.987875
metab_999924475	X - 24475		NA	NA	Antithrombotic agents	e5_b01	-0.0830019	0.0839167	0.32284	1068	0.74351
metab_999921310	X - 21310		NA	NA	Antithrombotic agents	e5_b01	-0.108804	0.086394	0.208164	1068	0.633397
metab_100005834	9-hydroxystearate		Lipid	Fatty Acid, Monohydroxy	Antithrombotic agents	e5_b01	-0.129035	0.0804948	0.109228	1068	0.485824
metab_999924546	X - 24546		NA	NA	Antithrombotic agents	e5_b01	-0.251541	0.0769724	0.00111799	1068	0.0270865
metab_537	trans-urocanate		Amino Acid	Histidine Metabolism	Antithrombotic agents	e5_b01	0.00767217	0.0864462	0.929297	1068	0.984833
metab_100001272	1-oleoyl-GPC (18:1)		Lipid	Lysophospholipid	Antithrombotic agents	e5_b01	-0.0813616	0.0865749	0.347542	1068	0.763449
metab_999921467	X - 21467		NA	NA	Antithrombotic agents	e5_b01	0.37143	0.0850247	1.37339e-05	1068	0.000762963
metab_100000263	imidazole lactate		Amino Acid	Histidine Metabolism	Antithrombotic agents	e5_b01	-0.153424	0.0852341	0.0721382	1068	0.399524
metab_100001851	N-acetylserine		Amino Acid	Glycine, Serine and Threonine Metabolism	Antithrombotic agents	e5_b01	0.120148	0.085807	0.161743	1068	0.575176
metab_313	sphinganine		Lipid	Sphingolipid Synthesis	Antithrombotic agents	e5_b01	-0.0053711	0.0864112	0.950449	1068	0.98896
metab_100020261	glutamine conjugate of C6H10O2 (1)*		Partially Characterized Molecules	Partially Characterized Molecules	Antithrombotic agents	e5_b01	0.0596131	0.0846644	0.481518	1068	0.844623
metab_100004110	3-methyl catechol sulfate (2)		Xenobiotics	Benzoate Metabolism	Antithrombotic agents	e5_b01	0.174055	0.0847168	0.0401663	1068	0.292682
metab_999911880	X - 11880		NA	NA	Antithrombotic agents	e5_b01	0.0444637	0.0857599	0.60424	1068	0.897114
metab_100001104	N-acetyltyrosine		Amino Acid	Tyrosine Metabolism	Antithrombotic agents	e5_b01	0.161904	0.0855433	0.0586741	1068	0.357287
metab_100004208	guaiacol sulfate		Xenobiotics	Benzoate Metabolism	Antithrombotic agents	e5_b01	0.197405	0.0841162	0.0191173	1068	0.190682
metab_999912111	X - 12111		NA	NA	Antithrombotic agents	e5_b01	-0.0500499	0.0863822	0.562441	1068	0.881248
metab_117	homovanillate (HVA)		Amino Acid	Tyrosine Metabolism	Antithrombotic agents	e5_b01	0.222228	0.0858053	0.00973129	1068	0.124721
metab_376	isoleucine		Amino Acid	Leucine, Isoleucine and Valine Metabolism	Antithrombotic agents	e5_b01	0.0512763	0.0818413	0.531099	1068	0.867807
metab_999917438	X - 17438		NA	NA	Antithrombotic agents	e5_b01	0.0380918	0.0855263	0.656135	1068	0.913703
metab_100004329	sphingomyelin (d18:2/16:0, d18:1/16:1)*		Lipid	Sphingomyelins	Antithrombotic agents	e5_b01	-0.161942	0.0837908	0.0535391	1068	0.340886
metab_100001170	3-hydroxy-2-ethylpropionate		Amino Acid	Leucine, Isoleucine and Valine Metabolism	Antithrombotic agents	e5_b01	0.128499	0.0844984	0.128625	1068	0.522511
metab_999917676	X - 17676		NA	NA	Antithrombotic agents	e5_b01	0.038126	0.0849874	0.653806	1068	0.913078
metab_100004542	2-aminoheptanoate		Lipid	Fatty Acid, Amino	Antithrombotic agents	e5_b01	0.0728223	0.0857562	0.395973	1068	0.795497
metab_999912462	X - 12462		NA	NA	Antithrombotic agents	e5_b01	-0.0974982	0.0866262	0.260629	1068	0.688872
metab_100002021	5alpha-androstan-3beta,17alpha-diol disulfate		Lipid	Androgenic Steroids	Antithrombotic agents	e5_b01	-0.0395713	0.0823209	0.630831	1068	0.905097
metab_100000840	tartronate (hydroxymalonate)		Xenobiotics	Food Component/Plant	Antithrombotic agents	e5_b01	-0.249469	0.0841696	0.0031055	1068	0.0560986
metab_999918913	X - 18913		NA	NA	Antithrombotic agents	e5_b01	0.0993062	0.0840417	0.237617	1068	0.667438
metab_100002028	androstenediol (3beta,17beta) monosulfate (1)		Lipid	Androgenic Steroids	Antithrombotic agents	e5_b01	-0.0990642	0.0767231	0.196918	1068	0.619966
metab_100022007	bilirubin degradation product, C17H18N2O4 (3)**		Partially Characterized Molecules	Partially Characterized Molecules	Antithrombotic agents	e5_b01	-0.238958	0.08506	0.00505598	1068	0.0806044
metab_100001426	3-(3-amino-3-carboxypropyl)uridine*		Nucleotide	Pyrimidine Metabolism, Uracil containing	Antithrombotic agents	e5_b01	0.238881	0.0830032	0.00408238	1068	0.0686831
metab_100002070	2-hydroxyglutarate		Lipid	Fatty Acid, Dicarboxylate	Antithrombotic agents	e5_b01	0.235348	0.0859401	0.00627479	1068	0.0930034
metab_999907765	X - 07765		NA	NA	Antithrombotic agents	e5_b01	0.161086	0.0863759	0.0624645	1068	0.369823
metab_100008903	1,2-dilinoleoyl-GPC (18:2/18:2)		Lipid	Phosphatidylcholine (PC)	Antithrombotic agents	e5_b01	-0.269356	0.0848634	0.00154668	1068	0.0338913
metab_100005850	3-methylglutarylcarnitine (2)		Amino Acid	Leucine, Isoleucine and Valine Metabolism	Antithrombotic agents	e5_b01	0.508617	0.0833966	1.49363e-09	1068	2.1442e-07
metab_999924556	X - 24556		NA	NA	Antithrombotic agents	e5_b01	-0.008257	0.0860815	0.923602	1068	0.983485
metab_561	glutamate		Amino Acid	Glutamate Metabolism	Antithrombotic agents	e5_b01	0.1676	0.085317	0.0497389	1068	0.329259
metab_100001274	N-acetylthreonine		Amino Acid	Glycine, Serine and Threonine Metabolism	Antithrombotic agents	e5_b01	0.107875	0.0855619	0.207665	1068	0.632772
metab_999921470	X - 21470		NA	NA	Antithrombotic agents	e5_b01	-0.119594	0.081395	0.142047	1068	0.543689
metab_100000265	kynurenine		Amino Acid	Tryptophan Metabolism	Antithrombotic agents	e5_b01	0.138753	0.0850063	0.102919	1068	0.472967
metab_100001856	1-stearoyl-2-oleoyl-GPE (18:0/18:1)		Lipid	Phosphatidylethanolamine (PE)	Antithrombotic agents	e5_b01	0.256272	0.0863629	0.00307057	1068	0.0557183
metab_330	fumarate		Energy	TCA Cycle	Antithrombotic agents	e5_b01	0.0521089	0.0865826	0.547409	1068	0.873615
metab_100020262	glutamine conjugate of C6H10O2 (2)*		Partially Characterized Molecules	Partially Characterized Molecules	Antithrombotic agents	e5_b01	0.0919837	0.084637	0.27737	1068	0.706804
metab_100004111	4-methylcatechol sulfate		Xenobiotics	Benzoate Metabolism	Antithrombotic agents	e5_b01	0.0514835	0.0864065	0.551416	1068	0.87532
metab_999912026	X - 12026		NA	NA	Antithrombotic agents	e5_b01	0.151534	0.0842211	0.0722629	1068	0.399652
metab_100001106	1,3-dimethylurate		Xenobiotics	Xanthine Metabolism	Antithrombotic agents	e5_b01	-0.0243123	0.0853771	0.775881	1068	0.951524
metab_100004227	2-aminooctanoate		Lipid	Fatty Acid, Amino	Antithrombotic agents	e5_b01	0.0571191	0.0855286	0.504383	1068	0.856387
metab_999912112	X - 12112		NA	NA	Antithrombotic agents	e5_b01	0.0325112	0.0863009	0.706457	1068	0.929866
metab_132	3-phosphoglycerate		Carbohydrate	Glycolysis, Gluconeogenesis, and Pyruvate Metabolism	Antithrombotic agents	e5_b01	-0.0314223	0.0866784	0.717038	1068	0.933079
metab_381	2-aminoadipate		Amino Acid	Lysine Metabolism	Antithrombotic agents	e5_b01	0.183142	0.0836192	0.0287265	1068	0.242048
metab_999917612	X - 17612		NA	NA	Antithrombotic agents	e5_b01	0.0892976	0.0843166	0.289806	1068	0.716154
metab_100004499	6-oxopiperidine-2-carboxylate		Amino Acid	Lysine Metabolism	Antithrombotic agents	e5_b01	0.190145	0.0859558	0.0271695	1068	0.234459
metab_100001178	3-carboxy-4-methyl-5-propyl-2-furanpropanoate (CMPF)		Lipid	Fatty Acid, Dicarboxylate	Antithrombotic agents	e5_b01	0.0264084	0.086349	0.759791	1068	0.947466
metab_999917685	X - 17685		NA	NA	Antithrombotic agents	e5_b01	0.271318	0.0857726	0.00160451	1068	0.0347616
metab_100004575	N2,N5-diacetylornithine		Amino Acid	Urea cycle; Arginine and Proline Metabolism	Antithrombotic agents	e5_b01	0.120762	0.0852931	0.157111	1068	0.568641
metab_999912544	X - 12544		NA	NA	Antithrombotic agents	e5_b01	0.0679253	0.0857702	0.428569	1068	0.817162
metab_100002024	5alpha-androstan-3beta,17beta-diol monosulfate (2)		Lipid	Androgenic Steroids	Antithrombotic agents	e5_b01	-0.0601645	0.078488	0.443522	1068	0.824328
metab_100000841	oxalate (ethanedioate)		Cofactors and Vitamins	Ascorbate and Aldarate Metabolism	Antithrombotic agents	e5_b01	-0.10783	0.0840254	0.199664	1068	0.623044
metab_999918921	X - 18921		NA	NA	Antithrombotic agents	e5_b01	0.0857242	0.0865118	0.321962	1068	0.743011
metab_100002029	androstenediol (3beta,17beta) monosulfate (2)		Lipid	Androgenic Steroids	Antithrombotic agents	e5_b01	-0.171362	0.0847684	0.0434748	1068	0.305278
metab_100022013	tetrahydrocortisol glucuronide		Lipid	Corticosteroids	Antithrombotic agents	e5_b01	0.142429	0.0810569	0.0791806	1068	0.416868
metab_100001446	5-methyluridine (ribothymidine)		Nucleotide	Pyrimidine Metabolism, Uracil containing	Antithrombotic agents	e5_b01	-0.134988	0.0857361	0.115677	1068	0.497999
metab_100002094	gamma-CEHC		Cofactors and Vitamins	Tocopherol Metabolism	Antithrombotic agents	e5_b01	0.0980578	0.0861186	0.255111	1068	0.683681
metab_999910458	X - 10458		NA	NA	Antithrombotic agents	e5_b01	0.1365	0.086387	0.11438	1068	0.495331
metab_100008904	1-stearoyl-2-oleoyl-GPC (18:0/18:1)		Lipid	Phosphatidylcholine (PC)	Antithrombotic agents	e5_b01	-0.0839197	0.0859046	0.328843	1068	0.747108
metab_100005864	methyl glucopyranoside (alpha + beta)		Xenobiotics	Food Component/Plant	Antithrombotic agents	e5_b01	-0.0936217	0.0848519	0.270123	1068	0.699327
metab_999924588	X - 24588		NA	NA	Antithrombotic agents	e5_b01	-0.00427181	0.0838211	0.959364	1068	0.990809
metab_563	glutamine		Amino Acid	Glutamate Metabolism	Antithrombotic agents	e5_b01	-0.0945874	0.0865609	0.274761	1068	0.704437
metab_100001276	N-acetylisoleucine		Amino Acid	Leucine, Isoleucine and Valine Metabolism	Antithrombotic agents	e5_b01	0.735493	0.0804719	3.08834e-19	1068	2.10838e-16
metab_999921471	X - 21471		NA	NA	Antithrombotic agents	e5_b01	0.43328	0.083401	2.45075e-07	1068	2.21439e-05
metab_100000269	glycerophosphorylcholine (GPC)		Lipid	Phospholipid Metabolism	Antithrombotic agents	e5_b01	-0.146192	0.0858803	0.0889957	1068	0.441187
metab_100001868	4-allylphenol sulfate		Xenobiotics	Food Component/Plant	Antithrombotic agents	e5_b01	0.0597098	0.0866185	0.490758	1068	0.848256
metab_331	gamma-glutamylglutamate		Peptide	Gamma-glutamyl Amino Acid	Antithrombotic agents	e5_b01	0.166802	0.0852055	0.0505324	1068	0.331427
metab_100020276	sphingomyelin (d17:1/14:0, d16:1/15:0)*		Lipid	Sphingomyelins	Antithrombotic agents	e5_b01	-0.133121	0.0783515	0.0896078	1068	0.442365
metab_100004112	3-methyl catechol sulfate (1)		Xenobiotics	Benzoate Metabolism	Antithrombotic agents	e5_b01	0.0653762	0.0850436	0.44222	1068	0.823633
metab_999912100	X - 12100		NA	NA	Antithrombotic agents	e5_b01	0.12635	0.0855677	0.140078	1068	0.540823
metab_100001108	3-methylxanthine		Xenobiotics	Xanthine Metabolism	Antithrombotic agents	e5_b01	0.146081	0.0862416	0.0905847	1068	0.444545
metab_100004295	2-piperidinone		Xenobiotics	Food Component/Plant	Antithrombotic agents	e5_b01	0.044693	0.085632	0.601836	1068	0.896288
metab_999912117	X - 12117		NA	NA	Antithrombotic agents	e5_b01	0.204186	0.08349	0.0146211	1068	0.162284
metab_144	4-hydroxyphenylacetate		Amino Acid	Phenylalanine Metabolism	Antithrombotic agents	e5_b01	0.218445	0.085399	0.0106673	1068	0.132978
metab_391	citrulline		Amino Acid	Urea cycle; Arginine and Proline Metabolism	Antithrombotic agents	e5_b01	-0.00703055	0.0867021	0.935387	1068	0.986003
metab_999917653	X - 17653		NA	NA	Antithrombotic agents	e5_b01	0.0298767	0.08593	0.728145	1068	0.937082
metab_100004523	N-delta-acetylornithine		Amino Acid	Urea cycle; Arginine and Proline Metabolism	Antithrombotic agents	e5_b01	0.0629825	0.0865668	0.467043	1068	0.83623
metab_100001181	docosapentaenoate (n3 DPA; 22:5n3)		Lipid	Long Chain Polyunsaturated Fatty Acid (n3 and n6)	Antithrombotic agents	e5_b01	-0.0809913	0.0845897	0.338552	1068	0.755894
metab_999917690	X - 17690		NA	NA	Antithrombotic agents	e5_b01	0.0382613	0.0856967	0.655346	1068	0.913314
metab_100004601	1H-indole-7-acetic acid		Xenobiotics	Bacterial/Fungal	Antithrombotic agents	e5_b01	0.0551179	0.0862133	0.522752	1068	0.864155
metab_999912680	X - 12680		NA	NA	Antithrombotic agents	e5_b01	0.18965	0.086447	0.0284631	1068	0.24029
metab_100002026	androstenediol (3alpha, 17alpha) monosulfate (2)		Lipid	Androgenic Steroids	Antithrombotic agents	e5_b01	-0.185875	0.0786672	0.0183163	1068	0.186203
metab_100000846	erythritol		Xenobiotics	Food Component/Plant	Antithrombotic agents	e5_b01	0.21226	0.0844637	0.0121168	1068	0.144032
metab_999918922	X - 18922		NA	NA	Antithrombotic agents	e5_b01	0.148387	0.0862973	0.085817	1068	0.432336
metab_100002049	4-hydroxycoumarin		Xenobiotics	Drug - Cardiovascular	Antithrombotic agents	e5_b01	-0.0178136	0.0863817	0.836658	1068	0.965004
metab_100022041	N,N-dimethyl-pro-pro		Peptide	Modified Peptides	Antithrombotic agents	e5_b01	0.0191009	0.0852006	0.822655	1068	0.963075
metab_100001452	isovalerylglycine		Amino Acid	Leucine, Isoleucine and Valine Metabolism	Antithrombotic agents	e5_b01	0.0607849	0.0865588	0.482684	1068	0.845466
metab_100002102	N-acetyl-beta-alanine		Nucleotide	Pyrimidine Metabolism, Uracil containing	Antithrombotic agents	e5_b01	0.14524	0.0841643	0.0846962	1068	0.429365
metab_999911299	X - 11299		NA	NA	Antithrombotic agents	e5_b01	0.0929888	0.0865845	0.283081	1068	0.710454
metab_100008914	1-palmitoyl-2-arachidonoyl-GPC (16:0/20:4n6)		Lipid	Phosphatidylcholine (PC)	Antithrombotic agents	e5_b01	0.139077	0.0863535	0.107574	1068	0.482732
metab_100005985	sphingomyelin (d18:2/14:0, d18:1/14:1)*		Lipid	Sphingomyelins	Antithrombotic agents	e5_b01	-0.107667	0.0747806	0.150228	1068	0.558463
metab_999924757	X - 24757		NA	NA	Antithrombotic agents	e5_b01	0.0272295	0.0864973	0.752974	1068	0.945843
metab_564	threonine		Amino Acid	Glycine, Serine and Threonine Metabolism	Antithrombotic agents	e5_b01	-0.0151221	0.0864473	0.861169	1068	0.971394
metab_100001277	10-nonadecenoate (19:1n9)		Lipid	Long Chain Monounsaturated Fatty Acid	Antithrombotic agents	e5_b01	-0.108058	0.0844197	0.200819	1068	0.624429
metab_999921607	X - 21607		NA	NA	Antithrombotic agents	e5_b01	-0.0293482	0.0864397	0.734283	1068	0.939197
metab_100000282	N-acetylglutamate		Amino Acid	Glutamate Metabolism	Antithrombotic agents	e5_b01	0.301672	0.0856801	0.000448275	1068	0.0133704
metab_100001869	1-stearoyl-2-arachidonoyl-GPC (18:0/20:4)		Lipid	Phosphatidylcholine (PC)	Antithrombotic agents	e5_b01	0.12252	0.08594	0.154263	1068	0.564987
metab_338	gluconate		Xenobiotics	Food Component/Plant	Antithrombotic agents	e5_b01	0.00147496	0.0859033	0.986304	1068	0.997754
metab_100020343	tetradecadienoate (14:2)*		Lipid	Long Chain Polyunsaturated Fatty Acid (n3 and n6)	Antithrombotic agents	e5_b01	-0.0594747	0.0847725	0.483095	1068	0.845469
metab_100004182	3b-hydroxy-5-cholenoic acid		Lipid	Secondary Bile Acid Metabolism	Antithrombotic agents	e5_b01	0.072523	0.0866608	0.402859	1068	0.799943
metab_999912101	X - 12101		NA	NA	Antithrombotic agents	e5_b01	0.132359	0.0860191	0.12417	1068	0.515213
metab_100001112	3-hydroxylaurate		Lipid	Fatty Acid, Monohydroxy	Antithrombotic agents	e5_b01	-0.0327415	0.0846567	0.699014	1068	0.92698
metab_100004299	N-acetyl-1-methylhistidine*		Amino Acid	Histidine Metabolism	Antithrombotic agents	e5_b01	0.036057	0.085468	0.6732	1068	0.918666
metab_999912193	X - 12193		NA	NA	Antithrombotic agents	e5_b01	0.126385	0.0860788	0.142331	1068	0.543738
metab_158	5,6-dihydrothymine		Nucleotide	Pyrimidine Metabolism, Thymine containing	Antithrombotic agents	e5_b01	0.0361415	0.0857608	0.673532	1068	0.918754
metab_397	leucine		Amino Acid	Leucine, Isoleucine and Valine Metabolism	Antithrombotic agents	e5_b01	0.00935359	0.0825868	0.909848	1068	0.98124
metab_999917654	X - 17654		NA	NA	Antithrombotic agents	e5_b01	-0.00218718	0.0857896	0.979665	1068	0.99561
metab_100001395	1-linoleoyl-GPC (18:2)		Lipid	Lysophospholipid	Antithrombotic agents	e5_b01	-0.135339	0.0860851	0.116212	1068	0.49918
metab_100001182	docosadienoate (22:2n6)		Lipid	Long Chain Polyunsaturated Fatty Acid (n3 and n6)	Antithrombotic agents	e5_b01	-0.108082	0.0863255	0.210833	1068	0.636861
metab_999918886	X - 18886		NA	NA	Antithrombotic agents	e5_b01	0.0497191	0.0799418	0.534113	1068	0.869113
metab_100004634	3-methoxytyramine sulfate		Amino Acid	Tyrosine Metabolism	Antithrombotic agents	e5_b01	0.18703	0.0857696	0.0294311	1068	0.245028
metab_999912707	X - 12707		NA	NA	Antithrombotic agents	e5_b01	-0.0305168	0.0860903	0.723053	1068	0.935739
metab_100002027	androstenediol (3alpha, 17alpha) monosulfate (3)		Lipid	Androgenic Steroids	Antithrombotic agents	e5_b01	-0.178699	0.0749141	0.0172352	1068	0.179425
metab_100000861	2,3-dihydroxypyridine		Xenobiotics	Food Component/Plant	Antithrombotic agents	e5_b01	0.0866107	0.0853032	0.310181	1068	0.732498
metab_999919141	X - 19141		NA	NA	Antithrombotic agents	e5_b01	-0.0412392	0.0861712	0.632341	1068	0.905962
metab_100002067	pregnenediol sulfate (C21H34O5S)*		Lipid	Pregnenolone Steroids	Antithrombotic agents	e5_b01	-0.165845	0.073559	0.0243623	1068	0.22009
metab_100022127	tetrahydrocortisone glucuronide (5)		Lipid	Corticosteroids	Antithrombotic agents	e5_b01	0.0550649	0.0821926	0.503035	1068	0.855689
metab_100001454	3-hydroxydodecanedioate*		Lipid	Fatty Acid, Dicarboxylate	Antithrombotic agents	e5_b01	0.101657	0.083606	0.224293	1068	0.652947
metab_100002106	sphingomyelin (d18:1/18:1, d18:2/18:0)		Lipid	Sphingomyelins	Antithrombotic agents	e5_b01	-0.0804933	0.0815592	0.323901	1068	0.743994
metab_999911308	X - 11308		NA	NA	Antithrombotic agents	e5_b01	0.052244	0.0849258	0.538572	1068	0.870023
metab_100008915	1-palmitoyl-2-docosahexaenoyl-GPC (16:0/22:6)		Lipid	Phosphatidylcholine (PC)	Antithrombotic agents	e5_b01	-0.00728147	0.0863756	0.932834	1068	0.985402
metab_100005986	sphingomyelin (d18:1/24:1, d18:2/24:0)*		Lipid	Sphingomyelins	Antithrombotic agents	e5_b01	-0.20541	0.0855912	0.016571	1068	0.175483
metab_999924811	X - 24811		NA	NA	Antithrombotic agents	e5_b01	0.147546	0.0855626	0.0849231	1068	0.429735
metab_565	tryptophan		Amino Acid	Tryptophan Metabolism	Antithrombotic agents	e5_b01	-0.0293126	0.0856622	0.732277	1068	0.93882
metab_100001278	10-heptadecenoate (17:1n7)		Lipid	Long Chain Monounsaturated Fatty Acid	Antithrombotic agents	e5_b01	-0.129665	0.0830938	0.118948	1068	0.504944
metab_999921733	X - 21733		NA	NA	Antithrombotic agents	e5_b01	0.019752	0.0845528	0.815336	1068	0.962383
metab_100000295	tartarate		Xenobiotics	Food Component/Plant	Antithrombotic agents	e5_b01	0.0971291	0.0862848	0.260555	1068	0.688872
metab_100001870	1-palmitoyl-2-linoleoyl-GPE (16:0/18:2)		Lipid	Phosphatidylethanolamine (PE)	Antithrombotic agents	e5_b01	0.0887986	0.0863813	0.304191	1068	0.726566
metab_811	alanine		Amino Acid	Alanine and Aspartate Metabolism	Antithrombotic agents	e5_b01	0.0156206	0.0866227	0.856928	1068	0.970043
metab_100020351	N-carbamoylvaline		Amino Acid	Leucine, Isoleucine and Valine Metabolism	Antithrombotic agents	e5_b01	0.113056	0.0820665	0.168612	1068	0.584841
metab_999925420	X - 25420		NA	NA	Antithrombotic agents	e5_b01	0.119813	0.0823539	0.146005	1068	0.550775
metab_825	uracil		Nucleotide	Pyrimidine Metabolism, Uracil containing	Antithrombotic agents	e5_b01	0.0612608	0.0862067	0.477471	1068	0.842196
metab_100001334	N-acetylproline		Amino Acid	Urea cycle; Arginine and Proline Metabolism	Antithrombotic agents	e5_b01	0.737144	0.0811907	5.18413e-19	1068	3.46221e-16
metab_100004318	indolin-2-one		Xenobiotics	Food Component/Plant	Antithrombotic agents	e5_b01	0.134845	0.0855963	0.11547	1068	0.497624
metab_999917335	X - 17335		NA	NA	Antithrombotic agents	e5_b01	0.183479	0.0844872	0.0301004	1068	0.247946
metab_100001989	glycocholenate sulfate*		Lipid	Secondary Bile Acid Metabolism	Antithrombotic agents	e5_b01	-0.0971148	0.0841092	0.248502	1068	0.67698
metab_407	lysine		Amino Acid	Lysine Metabolism	Antithrombotic agents	e5_b01	-0.00368334	0.0866784	0.966113	1068	0.992269
metab_100001606	cholesterol sulfate		Lipid	Sterol	Antithrombotic agents	e5_b01	-0.206418	0.083165	0.0132172	1068	0.152658
metab_100001396	7-methylxanthine		Xenobiotics	Xanthine Metabolism	Antithrombotic agents	e5_b01	0.0879419	0.0862384	0.308077	1068	0.730056
metab_100001197	10-undecenoate (11:1n1)		Lipid	Medium Chain Fatty Acid	Antithrombotic agents	e5_b01	0.0981221	0.0857371	0.252693	1068	0.681388
metab_100009028	N-palmitoyl-sphinganine (d18:0/16:0)		Lipid	Dihydroceramides	Antithrombotic agents	e5_b01	0.0639764	0.0866131	0.460285	1068	0.832875
metab_999923787	X - 23787		NA	NA	Antithrombotic agents	e5_b01	-0.188103	0.0845711	0.0263445	1068	0.230128
metab_999912729	X - 12729		NA	NA	Antithrombotic agents	e5_b01	0.132323	0.0864418	0.126122	1068	0.519263
metab_100009045	phenylacetylglutamate		Peptide	Acetylated Peptides	Antithrombotic agents	e5_b01	0.320713	0.0845219	0.000156323	1068	0.00575139
metab_100000870	saccharin		Xenobiotics	Food Component/Plant	Antithrombotic agents	e5_b01	0.124626	0.0864197	0.149566	1068	0.557084
metab_999912816	X - 12816		NA	NA	Antithrombotic agents	e5_b01	0.0144276	0.0863006	0.867261	1068	0.972421
metab_100009069	1-(1-enyl-palmitoyl)-2-linoleoyl-GPE (P-16:0/18:2)*		Lipid	Plasmalogen	Antithrombotic agents	e5_b01	0.0469382	0.0866261	0.588036	1068	0.890465
metab_999924337	X - 24337		NA	NA	Antithrombotic agents	e5_b01	0.0749024	0.0838958	0.372165	1068	0.779852
metab_100001456	7-methylguanine		Nucleotide	Purine Metabolism, Guanine containing	Antithrombotic agents	e5_b01	0.0906475	0.0850153	0.286553	1068	0.713259
metab_100002107	palmitoyl sphingomyelin (d18:1/16:0)		Lipid	Sphingomyelins	Antithrombotic agents	e5_b01	-0.269101	0.0852187	0.00163453	1068	0.0351642
metab_999913431	X - 13431		NA	NA	Antithrombotic agents	e5_b01	0.201794	0.0851903	0.0180262	1068	0.184348
metab_100008916	1-stearoyl-2-docosahexaenoyl-GPC (18:0/22:6)		Lipid	Phosphatidylcholine (PC)	Antithrombotic agents	e5_b01	-0.0120085	0.0862553	0.889302	1068	0.977956
metab_100005996	octadecenedioylcarnitine (C18:1-DC)*		Lipid	Fatty Acid Metabolism (Acyl Carnitine, Dicarboxylate)	Antithrombotic agents	e5_b01	0.135374	0.0835016	0.105268	1068	0.478322
metab_999924812	X - 24812		NA	NA	Antithrombotic agents	e5_b01	0.177713	0.0858091	0.0385964	1068	0.28666
metab_566	valine		Amino Acid	Leucine, Isoleucine and Valine Metabolism	Antithrombotic agents	e5_b01	0.0163791	0.0848884	0.847036	1068	0.967826
metab_100001279	hyocholate		Lipid	Secondary Bile Acid Metabolism	Antithrombotic agents	e5_b01	0.0208902	0.0853041	0.806589	1068	0.960138
metab_999921736	X - 21736		NA	NA	Antithrombotic agents	e5_b01	0.0860894	0.08584	0.316135	1068	0.738129
metab_100000406	ribitol		Carbohydrate	Pentose Metabolism	Antithrombotic agents	e5_b01	0.10325	0.085653	0.228298	1068	0.657686
metab_100001872	1-stearoyl-2-arachidonoyl-GPS (18:0/20:4)		Lipid	Phosphatidylserine (PS)	Antithrombotic agents	e5_b01	0.00338155	0.0866407	0.968874	1068	0.993129
metab_815	tyrosine		Amino Acid	Tyrosine Metabolism	Antithrombotic agents	e5_b01	-0.037134	0.086527	0.667893	1068	0.916929
metab_100020360	8-methoxykynurenate		Amino Acid	Tryptophan Metabolism	Antithrombotic agents	e5_b01	0.207149	0.082856	0.0125649	1068	0.147669
metab_999925422	X - 25422		NA	NA	Antithrombotic agents	e5_b01	0.189868	0.0843397	0.0245746	1068	0.220941
metab_827	cytidine		Nucleotide	Pyrimidine Metabolism, Cytidine containing	Antithrombotic agents	e5_b01	0.0238252	0.0862453	0.782411	1068	0.953281
metab_100001335	eicosenoate (20:1)		Lipid	Long Chain Monounsaturated Fatty Acid	Antithrombotic agents	e5_b01	-0.0816837	0.0861801	0.343433	1068	0.76005
metab_100004322	2-aminophenol sulfate		Xenobiotics	Food Component/Plant	Antithrombotic agents	e5_b01	0.0790483	0.0862868	0.359816	1068	0.77091
metab_999917354	X - 17354		NA	NA	Antithrombotic agents	e5_b01	0.00392367	0.0865236	0.963838	1068	0.991381
metab_100001990	taurocholenate sulfate*		Lipid	Secondary Bile Acid Metabolism	Antithrombotic agents	e5_b01	-0.0919497	0.0864289	0.287626	1068	0.714205
metab_409	malate		Energy	TCA Cycle	Antithrombotic agents	e5_b01	0.0480467	0.0859851	0.57643	1068	0.886198
metab_100001609	7-alpha-hydroxy-3-oxo-4-cholestenoate (7-Hoca)		Lipid	Sterol	Antithrombotic agents	e5_b01	0.0532491	0.0857689	0.534835	1068	0.869113
metab_100001397	1,3,7-trimethylurate		Xenobiotics	Xanthine Metabolism	Antithrombotic agents	e5_b01	0.155484	0.0854055	0.0689585	1068	0.38964
metab_100001198	myristoleate (14:1n5)		Lipid	Long Chain Monounsaturated Fatty Acid	Antithrombotic agents	e5_b01	-0.126124	0.0792852	0.111959	1068	0.490146
metab_100009030	lactosyl-N-palmitoyl-sphingosine (d18:1/16:0)		Lipid	Lactosylceramides (LCER)	Antithrombotic agents	e5_b01	-0.258699	0.0859622	0.00267883	1068	0.0503342
metab_999923974	X - 23974		NA	NA	Antithrombotic agents	e5_b01	-0.0839753	0.0862026	0.330197	1068	0.748313
metab_999912740	X - 12740		NA	NA	Antithrombotic agents	e5_b01	0.0973294	0.0865326	0.26094	1068	0.689221
metab_100009054	palmitoleoyl-oleoyl-glycerol (16:1/18:1) [2]*		Lipid	Diacylglycerol	Antithrombotic agents	e5_b01	0.117708	0.0863655	0.173201	1068	0.590959
metab_100000882	3-hydroxymyristate		Lipid	Fatty Acid, Monohydroxy	Antithrombotic agents	e5_b01	0.0744153	0.0849447	0.381204	1068	0.785366
metab_999912822	X - 12822		NA	NA	Antithrombotic agents	e5_b01	0.0444361	0.0844654	0.598938	1068	0.89494
metab_100009078	1-oleoyl-2-linoleoyl-GPE (18:1/18:2)*		Lipid	Phosphatidylethanolamine (PE)	Antithrombotic agents	e5_b01	0.182079	0.0863186	0.0351442	1068	0.271298
metab_999924344	X - 24344		NA	NA	Antithrombotic agents	e5_b01	0.0662123	0.0848784	0.435515	1068	0.820939
metab_100001461	1-stearoyl-GPE (18:0)		Lipid	Lysophospholipid	Antithrombotic agents	e5_b01	-0.117316	0.0859113	0.17237	1068	0.589949
metab_100002113	cysteine sulfinic acid		Amino Acid	Methionine, Cysteine, SAM and Taurine Metabolism	Antithrombotic agents	e5_b01	-0.0732961	0.0865769	0.397408	1068	0.797021
metab_999913507	X - 13507		NA	NA	Antithrombotic agents	e5_b01	0.0967551	0.0860277	0.260971	1068	0.689245
metab_100008919	1-(1-enyl-stearoyl)-2-oleoyl-GPE (P-18:0/18:1)		Lipid	Plasmalogen	Antithrombotic agents	e5_b01	0.0801558	0.0862002	0.352644	1068	0.765869
metab_100005998	octadecanedioylcarnitine (C18-DC)*		Lipid	Fatty Acid Metabolism (Acyl Carnitine, Dicarboxylate)	Antithrombotic agents	e5_b01	0.0754048	0.0836446	0.367531	1068	0.776028
metab_999924947	X - 24947		NA	NA	Antithrombotic agents	e5_b01	-0.214868	0.0849367	0.0115582	1068	0.13985
metab_572	glucose		Carbohydrate	Glycolysis, Gluconeogenesis, and Pyruvate Metabolism	Antithrombotic agents	e5_b01	0.0880715	0.0860277	0.306183	1068	0.729054
metab_100001287	epiandrosterone sulfate		Lipid	Androgenic Steroids	Antithrombotic agents	e5_b01	-0.139695	0.0806639	0.0835971	1068	0.427033
metab_999921796	X - 21796		NA	NA	Antithrombotic agents	e5_b01	-0.115983	0.082795	0.161551	1068	0.574756
metab_100000437	theophylline		Xenobiotics	Xanthine Metabolism	Antithrombotic agents	e5_b01	0.0378506	0.0863235	0.661131	1068	0.914922
metab_100001876	sphinganine-1-phosphate		Lipid	Sphingolipid Synthesis	Antithrombotic agents	e5_b01	-0.0807835	0.0862874	0.349375	1068	0.764277
metab_821	pseudouridine		Nucleotide	Pyrimidine Metabolism, Uracil containing	Antithrombotic agents	e5_b01	0.102759	0.0852246	0.228185	1068	0.657481
metab_100020361	3-amino-2-piperidone		Amino Acid	Urea cycle; Arginine and Proline Metabolism	Antithrombotic agents	e5_b01	0.196946	0.0848746	0.020506	1068	0.198165
metab_999925520	X - 25520		NA	NA	Antithrombotic agents	e5_b01	0.0691427	0.0866101	0.424862	1068	0.814794
metab_849	caffeine		Xenobiotics	Xanthine Metabolism	Antithrombotic agents	e5_b01	0.0921704	0.0861053	0.284665	1068	0.711929
metab_100001337	linolenate [alpha or gamma; (18:3n3 or 6)]		Lipid	Long Chain Polyunsaturated Fatty Acid (n3 and n6)	Antithrombotic agents	e5_b01	-0.165238	0.0845063	0.0508054	1068	0.332225
metab_100004326	3-acetylphenol sulfate		Xenobiotics	Chemical	Antithrombotic agents	e5_b01	0.206361	0.0858013	0.0163377	1068	0.174335
metab_999917357	X - 17357		NA	NA	Antithrombotic agents	e5_b01	0.104563	0.0852827	0.220441	1068	0.648235
metab_100001992	androstenediol (3beta,17beta) disulfate (1)		Lipid	Androgenic Steroids	Antithrombotic agents	e5_b01	-0.11371	0.0775576	0.142906	1068	0.544622
metab_415	methionine		Amino Acid	Methionine, Cysteine, SAM and Taurine Metabolism	Antithrombotic agents	e5_b01	-0.00767678	0.084866	0.927941	1068	0.984547
metab_100001611	3beta,7alpha-dihydroxy-5-cholestenoate		Lipid	Sterol	Antithrombotic agents	e5_b01	0.168697	0.0854108	0.0485123	1068	0.324623
metab_100001398	3,7-dimethylurate		Xenobiotics	Xanthine Metabolism	Antithrombotic agents	e5_b01	0.11464	0.0861737	0.183693	1068	0.605043
metab_100001208	1-methyl-4-imidazoleacetate		Amino Acid	Histidine Metabolism	Antithrombotic agents	e5_b01	0.322491	0.0851204	0.00015996	1068	0.0058548
metab_100009038	myristoyl dihydrosphingomyelin (d18:0/14:0)*		Lipid	Dihydrosphingomyelins	Antithrombotic agents	e5_b01	-0.117272	0.0841672	0.163815	1068	0.578081
metab_999924241	X - 24241		NA	NA	Antithrombotic agents	e5_b01	0.0101244	0.0866928	0.907053	1068	0.980813
metab_999912798	X - 12798		NA	NA	Antithrombotic agents	e5_b01	0.0381702	0.0863097	0.658401	1068	0.914266
metab_100009055	palmitoyl-linoleoyl-glycerol (16:0/18:2) [2]*		Lipid	Diacylglycerol	Antithrombotic agents	e5_b01	0.0431282	0.0861428	0.616715	1068	0.900648
metab_100000936	3-methyl-2-oxobutyrate		Amino Acid	Leucine, Isoleucine and Valine Metabolism	Antithrombotic agents	e5_b01	-0.00225211	0.0859891	0.97911	1068	0.995375
metab_999912830	X - 12830		NA	NA	Antithrombotic agents	e5_b01	0.0536316	0.0855797	0.531	1068	0.867807
metab_100009130	1-oleoyl-2-docosahexaenoyl-GPC (18:1/22:6)*		Lipid	Phosphatidylcholine (PC)	Antithrombotic agents	e5_b01	0.060943	0.0849068	0.473061	1068	0.840439
metab_999924418	X - 24418		NA	NA	Antithrombotic agents	e5_b01	0.0617855	0.0853495	0.469279	1068	0.838181
metab_100001462	1-stearoyl-GPG (18:0)		Lipid	Lysophospholipid	Antithrombotic agents	e5_b01	0.0256384	0.0866597	0.767402	1068	0.949855
metab_100002122	3-hydroxyhippurate		Xenobiotics	Benzoate Metabolism	Antithrombotic agents	e5_b01	0.187457	0.0863661	0.0301903	1068	0.24831
metab_999913553	X - 13553		NA	NA	Antithrombotic agents	e5_b01	0.198748	0.084075	0.0182608	1068	0.185819
metab_100008920	sphingomyelin (d18:1/17:0, d17:1/18:0, d19:1/16:0)		Lipid	Sphingomyelins	Antithrombotic agents	e5_b01	-0.134926	0.084234	0.109497	1068	0.48585
metab_100006005	5alpha-androstan-3alpha,17beta-diol monosulfate (2)		Lipid	Androgenic Steroids	Antithrombotic agents	e5_b01	0.0210147	0.0523481	0.688176	1068	0.922764
metab_999924949	X - 24949		NA	NA	Antithrombotic agents	e5_b01	0.0916678	0.086223	0.287956	1068	0.714319
metab_796	alpha-ketobutyrate		Amino Acid	Methionine, Cysteine, SAM and Taurine Metabolism	Antithrombotic agents	e5_b01	0.0129285	0.0866843	0.881468	1068	0.976853
metab_100001293	N-acetylhistidine		Amino Acid	Histidine Metabolism	Antithrombotic agents	e5_b01	0.0334535	0.0855275	0.69577	1068	0.925871
metab_999921821	X - 21821		NA	NA	Antithrombotic agents	e5_b01	0.0457107	0.0865768	0.597624	1068	0.894675
metab_100000442	quinate		Xenobiotics	Food Component/Plant	Antithrombotic agents	e5_b01	0.0796743	0.0861408	0.355212	1068	0.767564
metab_100001882	glycosyl-N-stearoyl-sphingosine (d18:1/18:0)		Lipid	Hexosylceramides (HCER)	Antithrombotic agents	e5_b01	-0.388922	0.0835856	3.6836e-06	1068	0.000243121
metab_823	pyruvate		Carbohydrate	Glycolysis, Gluconeogenesis, and Pyruvate Metabolism	Antithrombotic agents	e5_b01	0.0287656	0.0864527	0.739402	1068	0.941228
metab_100020371	N,N-dimethylalanine		Amino Acid	Alanine and Aspartate Metabolism	Antithrombotic agents	e5_b01	-0.050182	0.0865644	0.562235	1068	0.881248
metab_999925790	X - 25790		NA	NA	Antithrombotic agents	e5_b01	0.130335	0.0816546	0.110747	1068	0.487988
metab_872	thymidine		Nucleotide	Pyrimidine Metabolism, Thymine containing	Antithrombotic agents	e5_b01	-0.148737	0.086489	0.0857743	1068	0.432263
metab_100001359	aconitate [cis or trans]		Energy	TCA Cycle	Antithrombotic agents	e5_b01	0.307218	0.0856445	0.00034953	1068	0.0110245
metab_999923639	X - 23639		NA	NA	Antithrombotic agents	e5_b01	-0.0176581	0.0867251	0.838697	1068	0.965691
metab_100000665	docosahexaenoate (DHA; 22:6n3)		Lipid	Long Chain Polyunsaturated Fatty Acid (n3 and n6)	Antithrombotic agents	e5_b01	-0.061933	0.0852722	0.467817	1068	0.837029
metab_100020423	1-carboxyethylvaline	N-lactoyl valine	Amino Acid	Leucine, Isoleucine and Valine Metabolism	Antithrombotic agents	e5_b01	0.206763	0.0847497	0.0148626	1068	0.16436
metab_999923665	X - 23665		NA	NA	Antithrombotic agents	e5_b01	0.136353	0.0854966	0.111046	1068	0.48872
metab_100000708	isovalerate (i5:0)		Amino Acid	Leucine, Isoleucine and Valine Metabolism	Antithrombotic agents	e5_b01	0.087946	0.0851564	0.301951	1068	0.725079
metab_100001399	1,7-dimethylurate		Xenobiotics	Xanthine Metabolism	Antithrombotic agents	e5_b01	0.0552889	0.0850792	0.515928	1068	0.8622
metab_100001211	sebacate (C10-DC)		Lipid	Fatty Acid, Dicarboxylate	Antithrombotic agents	e5_b01	0.0567707	0.0840426	0.499506	1068	0.852963
metab_100009042	5-hydroxyindole sulfate		Amino Acid	Tryptophan Metabolism	Antithrombotic agents	e5_b01	0.0795832	0.0860393	0.355195	1068	0.767564
metab_999924243	X - 24243		NA	NA	Antithrombotic agents	e5_b01	0.0238801	0.0860624	0.78147	1068	0.952911
metab_999912812	X - 12812		NA	NA	Antithrombotic agents	e5_b01	0.128848	0.0861889	0.135224	1068	0.531367
metab_100009066	1-palmitoyl-2-oleoyl-GPI (16:0/18:1)*		Lipid	Phosphatidylinositol (PI)	Antithrombotic agents	e5_b01	-0.249043	0.0854639	0.00364287	1068	0.0632632
metab_100000961	homoarginine		Amino Acid	Urea cycle; Arginine and Proline Metabolism	Antithrombotic agents	e5_b01	-0.0609364	0.0848958	0.473051	1068	0.840439
metab_999912844	X - 12844		NA	NA	Antithrombotic agents	e5_b01	-0.141653	0.0866036	0.102208	1068	0.471261
metab_100009131	1-linoleoyl-2-arachidonoyl-GPC (18:2/20:4n6)*		Lipid	Phosphatidylcholine (PC)	Antithrombotic agents	e5_b01	-0.0572871	0.0847924	0.499431	1068	0.852958
metab_999924422	X - 24422		NA	NA	Antithrombotic agents	e5_b01	0.163397	0.0851262	0.0551927	1068	0.34538
metab_100001466	3-methylcytidine		Nucleotide	Pyrimidine Metabolism, Cytidine containing	Antithrombotic agents	e5_b01	0.0137261	0.0836343	0.869667	1068	0.972944
metab_100002126	16a-hydroxy DHEA 3-sulfate		Lipid	Androgenic Steroids	Antithrombotic agents	e5_b01	-0.200105	0.0810813	0.0137454	1068	0.156234
metab_999913684	X - 13684		NA	NA	Antithrombotic agents	e5_b01	0.0350937	0.0829077	0.672172	1068	0.918136
metab_100008921	1-palmitoyl-2-stearoyl-GPC (16:0/18:0)		Lipid	Phosphatidylcholine (PC)	Antithrombotic agents	e5_b01	-0.167985	0.0864308	0.0522102	1068	0.33746
metab_100006051	myristoleoylcarnitine (C14:1)*		Lipid	Fatty Acid Metabolism (Acyl Carnitine, Monounsaturated)	Antithrombotic agents	e5_b01	0.0511501	0.0851448	0.548139	1068	0.873778
metab_999924970	X - 24970		NA	NA	Antithrombotic agents	e5_b01	-0.0448049	0.086628	0.605117	1068	0.897114
metab_799	betaine		Amino Acid	Glycine, Serine and Threonine Metabolism	Antithrombotic agents	e5_b01	0.0631674	0.0853131	0.45921	1068	0.832362
metab_100001294	gamma-glutamylglycine		Peptide	Gamma-glutamyl Amino Acid	Antithrombotic agents	e5_b01	0.0504749	0.0859404	0.55711	1068	0.87826
metab_999921829	X - 21829		NA	NA	Antithrombotic agents	e5_b01	0.140148	0.0843575	0.0969352	1068	0.458678
metab_100000445	theobromine		Xenobiotics	Xanthine Metabolism	Antithrombotic agents	e5_b01	0.116772	0.086541	0.177518	1068	0.595558
metab_100001925	cyclo(leu-pro)		Peptide	Dipeptide	Antithrombotic agents	e5_b01	0.056484	0.0855043	0.509013	1068	0.858474
metab_999922509	X - 22509		NA	NA	Antithrombotic agents	e5_b01	-0.021301	0.0867012	0.805975	1068	0.959998
metab_100020377	ethyl beta-glucopyranoside		Xenobiotics	Food Component/Plant	Antithrombotic agents	e5_b01	-0.124904	0.0861143	0.14723	1068	0.552399
metab_999925810	X - 25810		NA	NA	Antithrombotic agents	e5_b01	0.121908	0.085855	0.15592	1068	0.567001
metab_881	cytosine		Nucleotide	Pyrimidine Metabolism, Cytidine containing	Antithrombotic agents	e5_b01	0.134607	0.0863582	0.119365	1068	0.50546
metab_100001391	stearoylcarnitine (C18)		Lipid	Fatty Acid Metabolism (Acyl Carnitine, Long Chain Saturated)	Antithrombotic agents	e5_b01	-0.0896086	0.085062	0.292374	1068	0.717977
metab_999923644	X - 23644		NA	NA	Antithrombotic agents	e5_b01	0.00449441	0.0857071	0.958189	1068	0.990598
metab_100000672	1-myristoyl-2-palmitoyl-GPC (14:0/16:0)		Lipid	Phosphatidylcholine (PC)	Antithrombotic agents	e5_b01	-0.063781	0.0853207	0.4549	1068	0.830396
metab_100006296	sphingomyelin (d18:1/22:2, d18:2/22:1, d16:1/24:2)*		Lipid	Sphingomyelins	Antithrombotic agents	e5_b01	-0.211897	0.0811634	0.00916152	1068	0.119976
metab_999923680	X - 23680		NA	NA	Antithrombotic agents	e5_b01	0.218379	0.0855988	0.0108746	1068	0.134655
metab_100000711	4-acetylphenol sulfate		Xenobiotics	Benzoate Metabolism	Antithrombotic agents	e5_b01	0.0913618	0.0863263	0.290145	1068	0.716408
metab_100001400	1-methylurate		Xenobiotics	Xanthine Metabolism	Antithrombotic agents	e5_b01	0.0347214	0.0842067	0.680177	1068	0.921206
metab_100001229	stearidonate (18:4n3)		Lipid	Long Chain Polyunsaturated Fatty Acid (n3 and n6)	Antithrombotic agents	e5_b01	-0.0111356	0.0831275	0.893461	1068	0.977988
metab_100006376	3-methoxycatechol sulfate (2)		Xenobiotics	Benzoate Metabolism	Antithrombotic agents	e5_b01	0.148505	0.0849945	0.080886	1068	0.420172
metab_999924306	X - 24306		NA	NA	Antithrombotic agents	e5_b01	-0.000652716	0.0857351	0.993927	1068	0.99889
metab_100001253	N-acetylglutamine		Amino Acid	Glutamate Metabolism	Antithrombotic agents	e5_b01	0.314351	0.0851203	0.000232867	1068	0.00782703
metab_100006435	N-acetylglucosamine/N-acetylgalactosamine		Carbohydrate	Aminosugar Metabolism	Antithrombotic agents	e5_b01	0.174127	0.0859465	0.0430147	1068	0.303434
metab_100001416	orotidine		Nucleotide	Pyrimidine Metabolism, Orotate containing	Antithrombotic agents	e5_b01	0.202079	0.0828113	0.0148399	1068	0.16436
metab_999912847	X - 12847		NA	NA	Antithrombotic agents	e5_b01	-0.00393472	0.0849148	0.96305	1068	0.99129
metab_100009139	1-myristoyl-2-arachidonoyl-GPC (14:0/20:4)*		Lipid	Phosphatidylcholine (PC)	Antithrombotic agents	e5_b01	0.0360263	0.0838093	0.667384	1068	0.91685
metab_999921842	X - 21842		NA	NA	Antithrombotic agents	e5_b01	-0.0150503	0.0866212	0.862096	1068	0.971443
metab_100001468	N1-Methyl-2-pyridone-5-carboxamide		Cofactors and Vitamins	Nicotinate and Nicotinamide Metabolism	Antithrombotic agents	e5_b01	0.144065	0.0864941	0.0960865	1068	0.456876
metab_100009219	1-oleoyl-2-arachidonoyl-GPE (18:1/20:4)*		Lipid	Phosphatidylethanolamine (PE)	Antithrombotic agents	e5_b01	0.437545	0.0849957	3.13712e-07	1068	2.7148e-05
metab_999913695	X - 13695		NA	NA	Antithrombotic agents	e5_b01	0.299358	0.0848697	0.000437784	1068	0.0131855
metab_100008928	2-hydroxybutyrate/2-hydroxyisobutyrate		Amino Acid	Glutathione Metabolism	Antithrombotic agents	e5_b01	-0.0311452	0.086405	0.718578	1068	0.933638
metab_100006082	4-hydroxychlorothalonil		Xenobiotics	Chemical	Antithrombotic agents	e5_b01	-0.0360864	0.0851484	0.671793	1068	0.918048
metab_999925172	X - 25172		NA	NA	Antithrombotic agents	e5_b01	0.0315993	0.0859739	0.713286	1068	0.931867
metab_800	cysteine		Amino Acid	Methionine, Cysteine, SAM and Taurine Metabolism	Antithrombotic agents	e5_b01	-0.0506773	0.0866921	0.558963	1068	0.879567
metab_100001295	gamma-glutamyltryptophan		Peptide	Gamma-glutamyl Amino Acid	Antithrombotic agents	e5_b01	0.0511497	0.0852037	0.548419	1068	0.87389
metab_999921834	X - 21834		NA	NA	Antithrombotic agents	e5_b01	-0.0386463	0.0866215	0.655579	1068	0.91338
metab_100000453	paraxanthine		Xenobiotics	Xanthine Metabolism	Antithrombotic agents	e5_b01	0.0411456	0.0858076	0.631674	1068	0.905622
metab_100001948	succinylcarnitine (C4-DC)		Energy	TCA Cycle	Antithrombotic agents	e5_b01	0.0849849	0.0848386	0.316704	1068	0.738813
metab_999922771	X - 22771		NA	NA	Antithrombotic agents	e5_b01	-0.194668	0.0865154	0.0246462	1068	0.221326
metab_100020378	2-hydroxysebacate		Lipid	Fatty Acid, Dicarboxylate	Antithrombotic agents	e5_b01	0.184266	0.0846062	0.0296303	1068	0.245743
metab_999925828	X - 25828		NA	NA	Antithrombotic agents	e5_b01	-0.119095	0.0811667	0.142593	1068	0.54401
metab_888	caprate (10:0)		Lipid	Medium Chain Fatty Acid	Antithrombotic agents	e5_b01	-0.111366	0.0843273	0.186905	1068	0.608834
metab_100001392	laurylcarnitine (C12)		Lipid	Fatty Acid Metabolism (Acyl Carnitine, Medium Chain)	Antithrombotic agents	e5_b01	0.0874663	0.0841549	0.298878	1068	0.723271
metab_999923655	X - 23655		NA	NA	Antithrombotic agents	e5_b01	0.250652	0.0848392	0.00320137	1068	0.0571799
metab_100000706	alpha-hydroxyisocaproate		Amino Acid	Leucine, Isoleucine and Valine Metabolism	Antithrombotic agents	e5_b01	0.0317399	0.0801073	0.692025	1068	0.9245
metab_100006298	lignoceroyl sphingomyelin (d18:1/24:0)		Lipid	Sphingomyelins	Antithrombotic agents	e5_b01	-0.301966	0.085723	0.000445501	1068	0.0133005
metab_999923739	X - 23739		NA	NA	Antithrombotic agents	e5_b01	0.0837907	0.0855523	0.327601	1068	0.746344
metab_100000743	2-hydroxyoctanoate		Lipid	Fatty Acid, Monohydroxy	Antithrombotic agents	e5_b01	0.049596	0.086231	0.56531	1068	0.882038
metab_100001403	5-acetylamino-6-amino-3-methyluracil		Xenobiotics	Xanthine Metabolism	Antithrombotic agents	e5_b01	0.0211362	0.0856725	0.805181	1068	0.959777
metab_100001232	5-dodecenoate (12:1n7)		Lipid	Medium Chain Fatty Acid	Antithrombotic agents	e5_b01	-0.112922	0.0803166	0.160028	1068	0.572586
metab_100006378	N-acetylkynurenine (2)		Amino Acid	Tryptophan Metabolism	Antithrombotic agents	e5_b01	-0.0080563	0.0816348	0.921405	1068	0.98324
metab_999924307	X - 24307		NA	NA	Antithrombotic agents	e5_b01	0.0162304	0.0859188	0.850204	1068	0.968703
metab_100001254	N-acetyltryptophan		Amino Acid	Tryptophan Metabolism	Antithrombotic agents	e5_b01	0.188606	0.0811763	0.0203451	1068	0.197416
metab_100006438	citraconate/glutaconate		Energy	TCA Cycle	Antithrombotic agents	e5_b01	0.140312	0.0846734	0.0977955	1068	0.461117
metab_100001417	phenylacetylglutamine		Peptide	Acetylated Peptides	Antithrombotic agents	e5_b01	0.241207	0.0850423	0.00465021	1068	0.075707
metab_999912849	X - 12849		NA	NA	Antithrombotic agents	e5_b01	0.0421369	0.0862637	0.62532	1068	0.903384
metab_100009160	1-(1-enyl-palmitoyl)-2-palmitoleoyl-GPC (P-16:0/16:1)*		Lipid	Plasmalogen	Antithrombotic agents	e5_b01	-0.178137	0.083301	0.0327059	1068	0.260165
metab_999922162	X - 22162		NA	NA	Antithrombotic agents	e5_b01	0.0512693	0.0861958	0.552103	1068	0.87558
metab_100001469	N1-Methyl-4-pyridone-3-carboxamide		Cofactors and Vitamins	Nicotinate and Nicotinamide Metabolism	Antithrombotic agents	e5_b01	0.170122	0.0863107	0.0489784	1068	0.326477
metab_100009225	1-(1-enyl-stearoyl)-2-linoleoyl-GPE (P-18:0/18:2)*		Lipid	Plasmalogen	Antithrombotic agents	e5_b01	-0.0855002	0.0859778	0.320232	1068	0.741264
metab_999913728	X - 13728		NA	NA	Antithrombotic agents	e5_b01	0.083472	0.0862776	0.333523	1068	0.751571
metab_100008930	oleate/vaccenate (18:1)		Lipid	Long Chain Monounsaturated Fatty Acid	Antithrombotic agents	e5_b01	-0.128103	0.0853821	0.13382	1068	0.52965
metab_100006092	tyramine O-sulfate		Amino Acid	Tyrosine Metabolism	Antithrombotic agents	e5_b01	0.197336	0.0856387	0.0213986	1068	0.203652
metab_999925265	X - 25265		NA	NA	Antithrombotic agents	e5_b01	-0.0501081	0.0865468	0.562731	1068	0.881277
metab_803	mannose		Carbohydrate	Fructose, Mannose and Galactose Metabolism	Antithrombotic agents	e5_b01	0.119777	0.0850598	0.159378	1068	0.571567
metab_100001296	stachydrine		Xenobiotics	Food Component/Plant	Antithrombotic agents	e5_b01	-0.0334382	0.0865086	0.699181	1068	0.927161
metab_100009009	1-(1-enyl-palmitoyl)-2-linoleoyl-GPC (P-16:0/18:2)*		Lipid	Plasmalogen	Antithrombotic agents	e5_b01	-0.211678	0.0849303	0.0128405	1068	0.149933
metab_100000463	indolelactate		Amino Acid	Tryptophan Metabolism	Antithrombotic agents	e5_b01	0.0251718	0.0827375	0.761007	1068	0.947466
metab_100001950	bilirubin (E,E)*		Cofactors and Vitamins	Hemoglobin and Porphyrin Metabolism	Antithrombotic agents	e5_b01	-0.154579	0.0862148	0.0732647	1068	0.401492
metab_999922776	X - 22776		NA	NA	Antithrombotic agents	e5_b01	0.100094	0.0866572	0.248327	1068	0.67698
metab_100020409	ascorbic acid 3-sulfate*		Cofactors and Vitamins	Ascorbate and Aldarate Metabolism	Antithrombotic agents	e5_b01	0.0106966	0.0844128	0.899188	1068	0.979125
metab_999925936	X - 25936		NA	NA	Antithrombotic agents	e5_b01	-0.0241915	0.0865258	0.779848	1068	0.952472
metab_891	margarate (17:0)		Lipid	Long Chain Saturated Fatty Acid	Antithrombotic agents	e5_b01	-0.103012	0.0854928	0.228502	1068	0.657812
metab_100001393	isovalerylcarnitine (C5)		Amino Acid	Leucine, Isoleucine and Valine Metabolism	Antithrombotic agents	e5_b01	0.0872288	0.0848128	0.303955	1068	0.7263
metab_999923659	X - 23659		NA	NA	Antithrombotic agents	e5_b01	0.298935	0.0840551	0.000392484	1068	0.0120334
metab_100000707	maleate		Lipid	Fatty Acid, Dicarboxylate	Antithrombotic agents	e5_b01	0.104502	0.0863626	0.226533	1068	0.655341
metab_100006314	sphingomyelin (d17:1/16:0, d18:1/15:0, d16:1/17:0)*		Lipid	Sphingomyelins	Antithrombotic agents	e5_b01	-0.186098	0.0840675	0.027063	1068	0.234093
metab_999923780	X - 23780		NA	NA	Antithrombotic agents	e5_b01	0.104129	0.0861821	0.227223	1068	0.656078
metab_100000773	3-hydroxyoctanoate		Lipid	Fatty Acid, Monohydroxy	Antithrombotic agents	e5_b01	0.162238	0.0841195	0.0540391	1068	0.342225
metab_100001404	indolebutyrate		Amino Acid	Tryptophan Metabolism	Antithrombotic agents	e5_b01	0.165436	0.0859349	0.0544795	1068	0.343712
metab_100001247	octanoylcarnitine (C8)		Lipid	Fatty Acid Metabolism (Acyl Carnitine, Medium Chain)	Antithrombotic agents	e5_b01	0.112179	0.0850641	0.187535	1068	0.609662
metab_100006379	C-glycosyltryptophan		Amino Acid	Tryptophan Metabolism	Antithrombotic agents	e5_b01	0.0918665	0.0844338	0.276828	1068	0.706291
metab_999924328	X - 24328		NA	NA	Antithrombotic agents	e5_b01	-0.164608	0.0723032	0.0230062	1068	0.212563
metab_100001256	N-acetylphenylalanine		Amino Acid	Phenylalanine Metabolism	Antithrombotic agents	e5_b01	0.540866	0.080387	2.7993e-11	1068	5.97203e-09
metab_100006614	adipoylcarnitine (C6-DC)		Lipid	Fatty Acid Metabolism (Acyl Carnitine, Dicarboxylate)	Antithrombotic agents	e5_b01	0.311201	0.0845315	0.00024352	1068	0.00815832
metab_100001423	4-hydroxyhippurate		Xenobiotics	Benzoate Metabolism	Antithrombotic agents	e5_b01	0.338845	0.0858515	8.4378e-05	1068	0.00356068
metab_999912851	X - 12851		NA	NA	Antithrombotic agents	e5_b01	0.0626478	0.0860471	0.466735	1068	0.836165
metab_100009162	1-(1-enyl-palmitoyl)-2-palmitoyl-GPC (P-16:0/16:0)*		Lipid	Plasmalogen	Antithrombotic agents	e5_b01	-0.173456	0.0864468	0.045055	1068	0.311478
metab_100001569	1-oleoyl-GPE (18:1)		Lipid	Lysophospholipid	Antithrombotic agents	e5_b01	0.0726575	0.0859842	0.398295	1068	0.797246
metab_100001485	gamma-glutamylisoleucine*		Peptide	Gamma-glutamyl Amino Acid	Antithrombotic agents	e5_b01	0.139072	0.0815212	0.088308	1068	0.43897
metab_100009227	1-linoleoyl-GPG (18:2)*		Lipid	Lysophospholipid	Antithrombotic agents	e5_b01	-0.00592574	0.0865428	0.945423	1068	0.987517
metab_999913844	X - 13844		NA	NA	Antithrombotic agents	e5_b01	0.145699	0.0848797	0.0863548	1068	0.434263
metab_100008952	1-palmitoleoylglycerol (16:1)*		Lipid	Monoacylglycerol	Antithrombotic agents	e5_b01	0.0480744	0.085785	0.575321	1068	0.886066
metab_100006098	3-hydroxypyridine sulfate		Xenobiotics	Chemical	Antithrombotic agents	e5_b01	0.0696774	0.0850335	0.412736	1068	0.806235
metab_999925267	X - 25267		NA	NA	Antithrombotic agents	e5_b01	0.0112393	0.0866978	0.896878	1068	0.978367
metab_806	dimethylglycine		Amino Acid	Glycine, Serine and Threonine Metabolism	Antithrombotic agents	e5_b01	0.108589	0.0850501	0.201962	1068	0.625962
metab_100001300	alpha-hydroxyisovalerate		Amino Acid	Leucine, Isoleucine and Valine Metabolism	Antithrombotic agents	e5_b01	-0.011604	0.0830534	0.88891	1068	0.977956
metab_100009014	1-(1-enyl-palmitoyl)-2-arachidonoyl-GPC (P-16:0/20:4)*		Lipid	Plasmalogen	Antithrombotic agents	e5_b01	-0.0819762	0.086438	0.343151	1068	0.759913
metab_100000467	3-indoxyl sulfate		Amino Acid	Tryptophan Metabolism	Antithrombotic agents	e5_b01	0.16453	0.0854022	0.0543046	1068	0.343199
metab_100001951	bilirubin (E,Z or Z,E)*		Cofactors and Vitamins	Hemoglobin and Porphyrin Metabolism	Antithrombotic agents	e5_b01	-0.147111	0.0852552	0.0847216	1068	0.429423
metab_999922834	X - 22834		NA	NA	Antithrombotic agents	e5_b01	-0.000295006	0.0863048	0.997273	1068	0.999508
metab_100020414	6-bromotryptophan		Amino Acid	Tryptophan Metabolism	Antithrombotic agents	e5_b01	-0.140721	0.0863377	0.10342	1068	0.473854
metab_999925957	X - 25957		NA	NA	Antithrombotic agents	e5_b01	0.0307136	0.086444	0.722435	1068	0.935395
metab_892	nonadecanoate (19:0)		Lipid	Long Chain Saturated Fatty Acid	Antithrombotic agents	e5_b01	-0.150341	0.0860617	0.080943	1068	0.420317
metab_100006295	sphingomyelin (d18:1/22:1, d18:2/22:0, d16:1/24:1)*		Lipid	Sphingomyelins	Antithrombotic agents	e5_b01	-0.120129	0.084363	0.154754	1068	0.565372
metab_999926108	X - 26108		NA	NA	Antithrombotic agents	e5_b01	0.167621	0.0827543	0.0430627	1068	0.303633
metab_100006641	glycochenodeoxycholate 3-sulfate		Lipid	Primary Bile Acid Metabolism	Antithrombotic agents	e5_b01	0.0159085	0.084398	0.850526	1068	0.968783
metab_100006361	dopamine 3-O-sulfate		Amino Acid	Tyrosine Metabolism	Antithrombotic agents	e5_b01	0.136883	0.0862974	0.112997	1068	0.492152
metab_999923782	X - 23782		NA	NA	Antithrombotic agents	e5_b01	-0.0986243	0.0848346	0.245273	1068	0.674479
metab_100000774	phenyllactate (PLA)		Amino Acid	Phenylalanine Metabolism	Antithrombotic agents	e5_b01	0.106304	0.0799005	0.183652	1068	0.605034
metab_100001405	1-methylxanthine		Xenobiotics	Xanthine Metabolism	Antithrombotic agents	e5_b01	-0.037521	0.0856015	0.661242	1068	0.914922
metab_100001251	decanoylcarnitine (C10)		Lipid	Fatty Acid Metabolism (Acyl Carnitine, Medium Chain)	Antithrombotic agents	e5_b01	0.105186	0.0849474	0.215896	1068	0.643437
metab_100006430	arabitol/xylitol		Carbohydrate	Pentose Metabolism	Antithrombotic agents	e5_b01	0.134185	0.0848937	0.114262	1068	0.494889
metab_999924334	X - 24334		NA	NA	Antithrombotic agents	e5_b01	0.261489	0.0803952	0.00117969	1068	0.0280438
metab_100001257	N-acetylasparagine		Amino Acid	Alanine and Aspartate Metabolism	Antithrombotic agents	e5_b01	0.152738	0.0863069	0.0770628	1068	0.411505
metab_100006620	nonanoylcarnitine (C9)		Lipid	Fatty Acid Metabolism (Acyl Carnitine, Medium Chain)	Antithrombotic agents	e5_b01	0.0982086	0.0844891	0.245341	1068	0.674479
metab_100001425	5,6-dihydrouridine		Nucleotide	Pyrimidine Metabolism, Uracil containing	Antithrombotic agents	e5_b01	0.108069	0.0855662	0.206872	1068	0.632178
metab_999912906	X - 12906		NA	NA	Antithrombotic agents	e5_b01	0.148742	0.0852639	0.0813623	1068	0.421293
metab_100009181	1-stearoyl-2-oleoyl-GPI (18:0/18:1)*		Lipid	Phosphatidylinositol (PI)	Antithrombotic agents	e5_b01	-0.200334	0.0859436	0.0199396	1068	0.195458
metab_100001570	1-linoleoyl-GPE (18:2)*		Lipid	Lysophospholipid	Antithrombotic agents	e5_b01	-0.190158	0.0864147	0.0279841	1068	0.237814
metab_100001501	oleoylcarnitine (C18:1)		Lipid	Fatty Acid Metabolism (Acyl Carnitine, Monounsaturated)	Antithrombotic agents	e5_b01	-0.00436475	0.0856191	0.959352	1068	0.990809
metab_100009232	thioproline		Xenobiotics	Chemical	Antithrombotic agents	e5_b01	0.0379033	0.0862063	0.660258	1068	0.914636
metab_999913866	X - 13866		NA	NA	Antithrombotic agents	e5_b01	0.0919622	0.0860657	0.285532	1068	0.712345
metab_100008954	palmitoyl dihydrosphingomyelin (d18:0/16:0)*		Lipid	Dihydrosphingomyelins	Antithrombotic agents	e5_b01	-0.212602	0.0852498	0.0127866	1068	0.149417
metab_100006105	4-methylguaiacol sulfate		Xenobiotics	Benzoate Metabolism	Antithrombotic agents	e5_b01	0.186903	0.0859542	0.0298917	1068	0.246927
metab_999925271	X - 25271		NA	NA	Antithrombotic agents	e5_b01	0.0548219	0.0851389	0.519772	1068	0.863698
metab_100008976	1-stearoyl-2-linoleoyl-GPE (18:0/18:2)*		Lipid	Phosphatidylethanolamine (PE)	Antithrombotic agents	e5_b01	0.085203	0.0864767	0.324715	1068	0.744335
metab_100001313	gamma-glutamylmethionine		Peptide	Gamma-glutamyl Amino Acid	Antithrombotic agents	e5_b01	0.0519326	0.0850783	0.541721	1068	0.87173
metab_100009025	sphingomyelin (d18:1/21:0, d17:1/22:0, d16:1/23:0)*		Lipid	Sphingomyelins	Antithrombotic agents	e5_b01	-0.138761	0.0825666	0.0931357	1068	0.450941
metab_100000491	gamma-glutamylphenylalanine		Peptide	Gamma-glutamyl Amino Acid	Antithrombotic agents	e5_b01	0.203803	0.0836765	0.0150301	1068	0.165914
metab_100001956	N-methylproline		Amino Acid	Urea cycle; Arginine and Proline Metabolism	Antithrombotic agents	e5_b01	-0.0814045	0.086533	0.347055	1068	0.763007
metab_999923587	X - 23587		NA	NA	Antithrombotic agents	e5_b01	0.0833212	0.0862491	0.334237	1068	0.75228
metab_100020417	N6,N6-dimethyllysine		Amino Acid	Lysine Metabolism	Antithrombotic agents	e5_b01	-0.00474986	0.0861556	0.956044	1068	0.989854
metab_999926097	X - 26097		NA	NA	Antithrombotic agents	e5_b01	0.0407518	0.0861635	0.63634	1068	0.907104
metab_100009002	1-(1-enyl-palmitoyl)-2-arachidonoyl-GPE (P-16:0/20:4)*		Lipid	Plasmalogen	Antithrombotic agents	e5_b01	0.0921723	0.0866796	0.287857	1068	0.714319
metab_999915461	X - 15461		NA	NA	Antithrombotic agents	e5_b01	0.197357	0.0858478	0.0217025	1068	0.205271
metab_999926109	X - 26109		NA	NA	Antithrombotic agents	e5_b01	-0.0597309	0.0851575	0.483196	1068	0.845469
metab_100006642	glycodeoxycholate 3-sulfate		Lipid	Secondary Bile Acid Metabolism	Antithrombotic agents	e5_b01	-0.0347471	0.0860866	0.686566	1068	0.92258
metab_100006367	3-hydroxyhexanoate		Lipid	Fatty Acid, Monohydroxy	Antithrombotic agents	e5_b01	0.234988	0.0852163	0.00592336	1068	0.089377
metab_100008984	1-palmitoyl-2-palmitoleoyl-GPC (16:0/16:1)*		Lipid	Phosphatidylcholine (PC)	Antithrombotic agents	e5_b01	-0.0845851	0.0847229	0.318326	1068	0.740288
metab_100001320	erythronate*		Carbohydrate	Aminosugar Metabolism	Antithrombotic agents	e5_b01	0.102074	0.08562	0.23346	1068	0.663446
metab_100001409	N1-methylinosine		Nucleotide	Purine Metabolism, (Hypo)Xanthine/Inosine containing	Antithrombotic agents	e5_b01	0.226005	0.0818727	0.00587142	1068	0.0888596
metab_100001509	2-methylbutyrylcarnitine (C5)		Amino Acid	Leucine, Isoleucine and Valine Metabolism	Antithrombotic agents	e5_b01	0.28211	0.0827169	0.000672675	1068	0.0185172
metab_100009264	glycochenodeoxycholate glucuronide (1)		Lipid	Primary Bile Acid Metabolism	Antithrombotic agents	e5_b01	0.00409132	0.0809941	0.959722	1068	0.990809
metab_999915245	X - 15245		NA	NA	Antithrombotic agents	e5_b01	0.182721	0.0863972	0.0346709	1068	0.269107
metab_100008956	sphingomyelin (d18:2/23:0, d18:1/23:1, d17:1/24:1)*		Lipid	Sphingomyelins	Antithrombotic agents	e5_b01	-0.17524	0.080576	0.0298619	1068	0.246808
metab_100006115	arabonate/xylonate		Carbohydrate	Pentose Metabolism	Antithrombotic agents	e5_b01	0.0977262	0.0863839	0.258183	1068	0.687377
metab_999925371	X - 25371		NA	NA	Antithrombotic agents	e5_b01	0.0759653	0.0855357	0.374681	1068	0.781089
metab_100008980	1-stearoyl-2-linoleoyl-GPC (18:0/18:2)*		Lipid	Phosphatidylcholine (PC)	Antithrombotic agents	e5_b01	-0.233364	0.085008	0.00614921	1068	0.0917483
metab_100001315	p-cresol sulfate		Xenobiotics	Benzoate Metabolism	Antithrombotic agents	e5_b01	0.25356	0.0853998	0.0030537	1068	0.0555105
metab_100001571	1-arachidonoyl-GPE (20:4n6)*		Lipid	Lysophospholipid	Antithrombotic agents	e5_b01	0.0445684	0.086624	0.607007	1068	0.897821
metab_100001502	gamma-glutamyl-2-aminobutyrate		Peptide	Gamma-glutamyl Amino Acid	Antithrombotic agents	e5_b01	0.0260744	0.0864888	0.76311	1068	0.948208
metab_100009246	2-methylserine		Amino Acid	Glycine, Serine and Threonine Metabolism	Antithrombotic agents	e5_b01	0.127737	0.0865532	0.140287	1068	0.541066
metab_999914939	X - 14939		NA	NA	Antithrombotic agents	e5_b01	0.0744154	0.0863844	0.389187	1068	0.789885
metab_100008955	tricosanoyl sphingomyelin (d18:1/23:0)*		Lipid	Sphingomyelins	Antithrombotic agents	e5_b01	-0.237683	0.0831651	0.00434679	1068	0.0720657
metab_100006108	phenylacetylcarnitine		Peptide	Acetylated Peptides	Antithrombotic agents	e5_b01	0.242183	0.0855358	0.00472228	1068	0.0763944
metab_999925343	X - 25343		NA	NA	Antithrombotic agents	e5_b01	-0.0424336	0.0860673	0.622095	1068	0.902161
metab_100008977	1-stearoyl-2-arachidonoyl-GPE (18:0/20:4)		Lipid	Phosphatidylethanolamine (PE)	Antithrombotic agents	e5_b01	0.272619	0.0856602	0.00150208	1068	0.033154
metab_100001314	gamma-glutamylthreonine		Peptide	Gamma-glutamyl Amino Acid	Antithrombotic agents	e5_b01	0.0196829	0.0864668	0.819973	1068	0.962883
metab_100009026	behenoyl dihydrosphingomyelin (d18:0/22:0)*		Lipid	Dihydrosphingomyelins	Antithrombotic agents	e5_b01	-0.189375	0.0862424	0.0283183	1068	0.23966
metab_100000551	4-methyl-2-oxopentanoate		Amino Acid	Leucine, Isoleucine and Valine Metabolism	Antithrombotic agents	e5_b01	0.0125335	0.0827363	0.87962	1068	0.976472
metab_100001977	beta-cryptoxanthin		Cofactors and Vitamins	Vitamin A Metabolism	Antithrombotic agents	e5_b01	-0.0988834	0.084413	0.241691	1068	0.671208
metab_999923593	X - 23593		NA	NA	Antithrombotic agents	e5_b01	0.193609	0.0857236	0.0241149	1068	0.218535
metab_100020419	1-carboxyethylphenylalanine	N-lactoyl phenylalanine	Amino Acid	Phenylalanine Metabolism	Antithrombotic agents	e5_b01	0.237087	0.0836298	0.00466987	1068	0.0758058
metab_999926106	X - 26106		NA	NA	Antithrombotic agents	e5_b01	0.222075	0.0829896	0.00756655	1068	0.10624
metab_100009005	1-(1-enyl-palmitoyl)-2-oleoyl-GPE (P-16:0/18:1)*		Lipid	Plasmalogen	Antithrombotic agents	e5_b01	0.0675494	0.0861946	0.4334	1068	0.819824
metab_999915486	X - 15486		NA	NA	Antithrombotic agents	e5_b01	0.110446	0.0855071	0.196757	1068	0.619966
metab_999926111	X - 26111		NA	NA	Antithrombotic agents	e5_b01	0.0441661	0.08631	0.608957	1068	0.899023
metab_100006644	taurodeoxycholic acid 3-sulfate		Lipid	Secondary Bile Acid Metabolism	Antithrombotic agents	e5_b01	-0.0693077	0.0866199	0.423811	1068	0.8141
metab_100006369	N-carbamoylalanine		Amino Acid	Alanine and Aspartate Metabolism	Antithrombotic agents	e5_b01	0.212795	0.0854573	0.0129233	1068	0.150634
metab_100008985	1-palmitoyl-2-dihomo-linolenoyl-GPC (16:0/20:3n3 or 6)*		Lipid	Phosphatidylcholine (PC)	Antithrombotic agents	e5_b01	-0.0847142	0.0858861	0.324183	1068	0.744076
metab_100006260	6-hydroxyindole sulfate		Xenobiotics	Chemical	Antithrombotic agents	e5_b01	0.134943	0.0852	0.113528	1068	0.493587
metab_100001412	N2,N2-dimethylguanosine		Nucleotide	Purine Metabolism, Guanine containing	Antithrombotic agents	e5_b01	0.214251	0.0845664	0.011435	1068	0.138983
metab_100001510	phenol sulfate		Amino Acid	Tyrosine Metabolism	Antithrombotic agents	e5_b01	0.0987484	0.0864105	0.253386	1068	0.682112
metab_100009271	(S)-3-hydroxybutyrylcarnitine		Lipid	Fatty Acid Metabolism (Acyl Carnitine, Hydroxy)	Antithrombotic agents	e5_b01	0.250002	0.08427	0.00307763	1068	0.0557805
metab_100001594	beta-hydroxyisovaleroylcarnitine		Amino Acid	Leucine, Isoleucine and Valine Metabolism	Antithrombotic agents	e5_b01	0.123674	0.0858788	0.150133	1068	0.558179
metab_100008957	sphingomyelin (d18:2/24:1, d18:1/24:2)*		Lipid	Sphingomyelins	Antithrombotic agents	e5_b01	-0.163085	0.08386	0.0520708	1068	0.336843
metab_100006126	4-vinylguaiacol sulfate		Xenobiotics	Food Component/Plant	Antithrombotic agents	e5_b01	0.239275	0.0841095	0.00452902	1068	0.0741624
metab_999925419	X - 25419		NA	NA	Antithrombotic agents	e5_b01	0.0650379	0.0855377	0.447219	1068	0.826705
metab_999916087	X - 16087		NA	NA	Antithrombotic agents	e5_b01	0.286558	0.0844228	0.000713377	1068	0.0194116
metab_100001567	1-palmitoyl-GPE (16:0)		Lipid	Lysophospholipid	Antithrombotic agents	e5_b01	-0.0356337	0.0865356	0.680583	1068	0.921206
metab_100001577	N-acetylcitrulline		Amino Acid	Urea cycle; Arginine and Proline Metabolism	Antithrombotic agents	e5_b01	0.123529	0.0857545	0.150022	1068	0.558179
metab_100000616	1-stearoyl-2-arachidonoyl-GPI (18:0/20:4)		Lipid	Phosphatidylinositol (PI)	Antithrombotic agents	e5_b01	-0.114377	0.0859714	0.183671	1068	0.605034
metab_100001988	5alpha-pregnan-3beta,20alpha-diol disulfate		Lipid	Progestin Steroids	Antithrombotic agents	e5_b01	0.0214767	0.0833747	0.796771	1068	0.957715
metab_100008999	1-(1-enyl-stearoyl)-2-arachidonoyl-GPE (P-18:0/20:4)*		Lipid	Plasmalogen	Antithrombotic agents	e5_b01	0.0652898	0.0863948	0.449988	1068	0.827648
metab_100001593	glutarylcarnitine (C5-DC)		Amino Acid	Lysine Metabolism	Antithrombotic agents	e5_b01	0.007172	0.0851278	0.932874	1068	0.985402
metab_100001541	2-hydroxy-3-methylvalerate		Amino Acid	Leucine, Isoleucine and Valine Metabolism	Antithrombotic agents	e5_b01	-0.0453107	0.0799751	0.571133	1068	0.884652
metab_100001605	catechol sulfate		Xenobiotics	Benzoate Metabolism	Antithrombotic agents	e5_b01	0.0868815	0.0865325	0.315591	1068	0.737428
metab_999915728	X - 15728		NA	NA	Antithrombotic agents	e5_b01	-0.0204441	0.0865939	0.813407	1068	0.961796
metab_100001562	2-palmitoyl-GPC (16:0)*		Lipid	Lysophospholipid	Antithrombotic agents	e5_b01	-0.132974	0.0865463	0.124727	1068	0.516359
metab_100009027	sphingomyelin (d18:0/18:0, d19:0/17:0)*		Lipid	Dihydrosphingomyelins	Antithrombotic agents	e5_b01	-0.11391	0.0853499	0.182287	1068	0.602498
metab_100000580	1,5-anhydroglucitol (1,5-AG)		Carbohydrate	Glycolysis, Gluconeogenesis, and Pyruvate Metabolism	Antithrombotic agents	e5_b01	-0.168538	0.0854434	0.0488105	1068	0.325838
metab_100001987	5alpha-androstan-3beta,17beta-diol disulfate		Lipid	Androgenic Steroids	Antithrombotic agents	e5_b01	-0.0653148	0.0725405	0.368116	1068	0.776355
metab_999923636	X - 23636		NA	NA	Antithrombotic agents	e5_b01	-0.0388942	0.0866925	0.653779	1068	0.913078
metab_100020421	1-carboxyethyltyrosine	N-lactoyl tyrosine	Amino Acid	Tyrosine Metabolism	Antithrombotic agents	e5_b01	0.269846	0.0838926	0.00133646	1068	0.0306397
metab_999926107	X - 26107		NA	NA	Antithrombotic agents	e5_b01	0.168671	0.0811763	0.0379644	1068	0.284071
metab_100009007	1-(1-enyl-palmitoyl)-2-oleoyl-GPC (P-16:0/18:1)*		Lipid	Plasmalogen	Antithrombotic agents	e5_b01	-0.153311	0.0847145	0.0706184	1068	0.394879
metab_999915503	X - 15503		NA	NA	Antithrombotic agents	e5_b01	0.275233	0.082925	0.00093383	1068	0.0237092
metab_999926119	X - 26119		NA	NA	Antithrombotic agents	e5_b01	0.177185	0.0847924	0.0368881	1068	0.279192
metab_100006726	linoleoyl ethanolamide		Lipid	Endocannabinoid	Antithrombotic agents	e5_b01	-0.199111	0.0856031	0.020207	1068	0.196734
metab_100006370	3beta-hydroxy-5-cholestenoate		Lipid	Sterol	Antithrombotic agents	e5_b01	0.0509698	0.0863582	0.555173	1068	0.877154
metab_100008990	1-palmitoyl-2-arachidonoyl-GPE (16:0/20:4)*		Lipid	Phosphatidylethanolamine (PE)	Antithrombotic agents	e5_b01	0.278146	0.085651	0.0012009	1068	0.0283792
metab_100006262	4-methoxyphenol sulfate		Amino Acid	Tyrosine Metabolism	Antithrombotic agents	e5_b01	0.0911875	0.086581	0.292487	1068	0.717977
metab_100001413	N4-acetylcytidine		Nucleotide	Pyrimidine Metabolism, Cytidine containing	Antithrombotic agents	e5_b01	0.132886	0.0858979	0.122154	1068	0.510806
metab_100001511	1-palmitoleoyl-GPC (16:1)*		Lipid	Lysophospholipid	Antithrombotic agents	e5_b01	-0.0926981	0.0859108	0.28083	1068	0.708741
metab_100009272	glycosyl-N-palmitoyl-sphingosine (d18:1/16:0)		Lipid	Hexosylceramides (HCER)	Antithrombotic agents	e5_b01	-0.374505	0.0858598	1.41522e-05	1068	0.000783369
metab_100001597	tiglylcarnitine (C5:1-DC)		Amino Acid	Leucine, Isoleucine and Valine Metabolism	Antithrombotic agents	e5_b01	0.148611	0.0855443	0.082635	1068	0.424378
metab_100001551	1-arachidonoyl-GPC (20:4n6)*		Lipid	Lysophospholipid	Antithrombotic agents	e5_b01	0.0877335	0.0865393	0.310909	1068	0.733358
metab_100006129	vanillactate		Amino Acid	Tyrosine Metabolism	Antithrombotic agents	e5_b01	0.228615	0.0840064	0.00660672	1068	0.096604
metab_999916397	X - 16397		NA	NA	Antithrombotic agents	e5_b01	0.0871048	0.0864669	0.313982	1068	0.735988
metab_100008992	1-stearoyl-2-docosahexaenoyl-GPE (18:0/22:6)*		Lipid	Phosphatidylethanolamine (PE)	Antithrombotic agents	e5_b01	0.384514	0.0847808	6.40268e-06	1068	0.000391477
metab_100006290	sphingomyelin (d18:1/20:0, d16:1/22:0)*		Lipid	Sphingomyelins	Antithrombotic agents	e5_b01	-0.116364	0.0857745	0.175187	1068	0.593199
metab_100001579	2-hydroxypalmitate		Lipid	Fatty Acid, Monohydroxy	Antithrombotic agents	e5_b01	-0.121213	0.0864333	0.161092	1068	0.574186
metab_100000626	sphingosine 1-phosphate		Lipid	Sphingosines	Antithrombotic agents	e5_b01	-0.0975816	0.0866462	0.260332	1068	0.688872
metab_100006292	sphingomyelin (d18:1/20:1, d18:2/20:0)*		Lipid	Sphingomyelins	Antithrombotic agents	e5_b01	-0.0982056	0.0810692	0.226019	1068	0.655069
metab_100008993	1-palmitoyl-2-arachidonoyl-GPI (16:0/20:4)*		Lipid	Phosphatidylinositol (PI)	Antithrombotic agents	e5_b01	-0.174487	0.0856914	0.0419744	1068	0.299743
metab_100006282	umbelliferone sulfate		Xenobiotics	Food Component/Plant	Antithrombotic agents	e5_b01	0.0365798	0.0855271	0.668957	1068	0.917165
metab_100001550	homostachydrine*		Xenobiotics	Food Component/Plant	Antithrombotic agents	e5_b01	0.145431	0.0865494	0.0931889	1068	0.451057
metab_100009343	1-linoleoyl-2-linolenoyl-GPC (18:2/18:3)*		Lipid	Phosphatidylcholine (PC)	Antithrombotic agents	e5_b01	-0.271383	0.0845732	0.00137247	1068	0.0312556
metab_100008991	1-palmitoyl-2-docosahexaenoyl-GPE (16:0/22:6)*		Lipid	Phosphatidylethanolamine (PE)	Antithrombotic agents	e5_b01	0.384127	0.0843478	5.86879e-06	1068	0.00036571
metab_100001604	hydroquinone sulfate		Xenobiotics	Drug - Topical Agents	Antithrombotic agents	e5_b01	0.169285	0.0863776	0.0502772	1068	0.330813
metab_100006191	p-cresol glucuronide*		Amino Acid	Tyrosine Metabolism	Antithrombotic agents	e5_b01	0.334293	0.0849188	8.80094e-05	1068	0.00367356
metab_999916935	X - 16935		NA	NA	Antithrombotic agents	e5_b01	0.0863853	0.0846747	0.307865	1068	0.729912
metab_100009275	methylsuccinoylcarnitine		Amino Acid	Leucine, Isoleucine and Valine Metabolism	Antithrombotic agents	e5_b01	0.167636	0.0858411	0.0510974	1068	0.333232
metab_100009394	hexadecadienoate (16:2n6)		Lipid	Long Chain Polyunsaturated Fatty Acid (n3 and n6)	Antithrombotic agents	e5_b01	-0.148078	0.0832037	0.0754089	1068	0.406952
metab_100010916	palmitoyl-oleoyl-glycerol (16:0/18:1) [1]*		Lipid	Diacylglycerol	Antithrombotic agents	e5_b01	0.0432573	0.0859698	0.61495	1068	0.900233
metab_999917325	X - 17325		NA	NA	Antithrombotic agents	e5_b01	0.0524719	0.0863305	0.543448	1068	0.872499
metab_100009329	ascorbic acid 2-sulfate		Cofactors and Vitamins	Ascorbate and Aldarate Metabolism	Antithrombotic agents	e5_b01	0.072356	0.0864887	0.403008	1068	0.799943
metab_100006293	sphingomyelin (d18:1/20:2, d18:2/20:1, d16:1/22:2)*		Lipid	Sphingomyelins	Antithrombotic agents	e5_b01	-0.103559	0.0804447	0.19826	1068	0.621309
metab_100008994	1-stearoyl-2-linoleoyl-GPI (18:0/18:2)		Lipid	Phosphatidylinositol (PI)	Antithrombotic agents	e5_b01	-0.318886	0.0851261	0.000189284	1068	0.00667822
metab_100006190	2-acetamidophenol sulfate		Xenobiotics	Food Component/Plant	Antithrombotic agents	e5_b01	0.0270884	0.0866565	0.75465	1068	0.946432
metab_100006375	3-methoxycatechol sulfate (1)		Xenobiotics	Benzoate Metabolism	Antithrombotic agents	e5_b01	0.115307	0.0860575	0.180569	1068	0.600092
metab_100009345	1-palmitoleoyl-2-linolenoyl-GPC (16:1/18:3)*		Lipid	Phosphatidylcholine (PC)	Antithrombotic agents	e5_b01	-0.178938	0.0812423	0.0278421	1068	0.237301
metab_100006294	behenoyl sphingomyelin (d18:1/22:0)*		Lipid	Sphingomyelins	Antithrombotic agents	e5_b01	-0.182412	0.0859474	0.0340371	1068	0.266273
metab_100001415	N6-carbamoylthreonyladenosine		Nucleotide	Purine Metabolism, Adenine containing	Antithrombotic agents	e5_b01	0.121104	0.0830874	0.14526	1068	0.54937
metab_100001540	glutamine_degradant*		Partially Characterized Molecules	Partially Characterized Molecules	Antithrombotic agents	e5_b01	-0.0330896	0.0728395	0.649719	1068	0.91175
metab_999916576	X - 16576		NA	NA	Antithrombotic agents	e5_b01	-0.170866	0.0856037	0.0461871	1068	0.316087
metab_999916580	X - 16580		NA	NA	Antithrombotic agents	e5_b01	0.12584	0.0855004	0.14137	1068	0.542673
metab_100001561	2-palmitoleoyl-GPC (16:1)*		Lipid	Lysophospholipid	Antithrombotic agents	e5_b01	-0.0612718	0.085567	0.474106	1068	0.840829
metab_100006171	eugenol sulfate		Xenobiotics	Food Component/Plant	Antithrombotic agents	e5_b01	0.0541084	0.0852806	0.525907	1068	0.865536
metab_100000656	1-stearoyl-GPI (18:0)		Lipid	Lysophospholipid	Antithrombotic agents	e5_b01	-0.175544	0.0847915	0.0386649	1068	0.286776
metab_100009407	pimeloylcarnitine/3-methyladipoylcarnitine (C7-DC)		Lipid	Fatty Acid Metabolism (Acyl Carnitine, Dicarboxylate)	Antithrombotic agents	e5_b01	0.120812	0.0860775	0.16075	1068	0.573633
metab_100009406	palmitoleoylcarnitine (C16:1)*		Lipid	Fatty Acid Metabolism (Acyl Carnitine, Monounsaturated)	Antithrombotic agents	e5_b01	0.0129143	0.0843364	0.878326	1068	0.976055
metab_100001580	docosapentaenoate (n6 DPA; 22:5n6)		Lipid	Long Chain Polyunsaturated Fatty Acid (n3 and n6)	Antithrombotic agents	e5_b01	-0.0619842	0.085608	0.469197	1068	0.83818
metab_100001590	isobutyrylglycine		Amino Acid	Leucine, Isoleucine and Valine Metabolism	Antithrombotic agents	e5_b01	0.191132	0.0863787	0.0271288	1068	0.234324
metab_999916938	X - 16938		NA	NA	Antithrombotic agents	e5_b01	0.0075456	0.0863478	0.930381	1068	0.984847
metab_999917010	X - 17010		NA	NA	Antithrombotic agents	e5_b01	0.0177132	0.0865108	0.837805	1068	0.965572
metab_100008998	gamma-tocopherol/beta-tocopherol		Cofactors and Vitamins	Tocopherol Metabolism	Antithrombotic agents	e5_b01	0.0126133	0.086618	0.884249	1068	0.97744
metab_100010850	4-hydroxyphenylacetylglutamine		Peptide	Acetylated Peptides	Antithrombotic agents	e5_b01	0.168634	0.0831924	0.0429075	1068	0.302886
metab_100010895	2'-O-methylcytidine		Nucleotide	Pyrimidine Metabolism, Cytidine containing	Antithrombotic agents	e5_b01	0.0901969	0.086256	0.295942	1068	0.72133
metab_999916964	X - 16964		NA	NA	Antithrombotic agents	e5_b01	-0.0952076	0.0866195	0.271952	1068	0.701329
metab_100010901	gamma-glutamyl-alpha-lysine		Peptide	Gamma-glutamyl Amino Acid	Antithrombotic agents	e5_b01	0.0404182	0.0867091	0.641214	1068	0.908882
metab_100000657	1,2-dipalmitoyl-GPC (16:0/16:0)		Lipid	Phosphatidylcholine (PC)	Antithrombotic agents	e5_b01	-0.153833	0.0863859	0.075236	1068	0.406884
metab_999924518	X - 24518		NA	NA	Antianemic preparations	e5_b03	0.15594	0.184599	0.398438	1068	0.797246
metab_100020851	3-ethylcatechol sulfate (1)		Xenobiotics	Food Component/Plant	Antianemic preparations	e5_b03	-0.158608	0.189869	0.403705	1068	0.800504
metab_999924544	X - 24544		NA	NA	Antianemic preparations	e5_b03	-0.32318	0.172561	0.0613636	1068	0.366761
metab_100001613	tetradecanedioate (C14-DC)		Lipid	Fatty Acid, Dicarboxylate	Antianemic preparations	e5_b03	0.201162	0.187617	0.283876	1068	0.711451
metab_100020487	N-acetyl-isoputreanine		Amino Acid	Polyamine Metabolism	Antianemic preparations	e5_b03	0.117053	0.191361	0.540876	1068	0.871283
metab_100020545	N2-acetyl,N6,N6-dimethyllysine		Amino Acid	Lysine Metabolism	Antianemic preparations	e5_b03	-0.149401	0.191414	0.435264	1068	0.820708
metab_100015641	N-oleoylserine		Lipid	Endocannabinoid	Antianemic preparations	e5_b03	0.204374	0.190931	0.284681	1068	0.711929
metab_100020893	2,3-dihydroxy-5-methylthio-4-pentenoate (DMTPA)*		Amino Acid	Methionine, Cysteine, SAM and Taurine Metabolism	Antianemic preparations	e5_b03	0.109809	0.182218	0.546887	1068	0.873365
metab_100015731	N-palmitoyl-heptadecasphingosine (d17:1/16:0)*		Lipid	Ceramides	Antianemic preparations	e5_b03	0.0541402	0.186388	0.771513	1068	0.9504
metab_999924556	X - 24556		NA	NA	Antianemic preparations	e5_b03	0.00702329	0.190364	0.970577	1068	0.993803
metab_100020541	11beta-hydroxyandrosterone glucuronide		Lipid	Androgenic Steroids	Antianemic preparations	e5_b03	-0.0699449	0.184059	0.704011	1068	0.929114
metab_100020975	3-hydroxy-2-methylpyridine sulfate		Xenobiotics	Chemical	Antianemic preparations	e5_b03	-0.0132632	0.190021	0.944367	1068	0.987502
metab_999924494	X - 24494		NA	NA	Antianemic preparations	e5_b03	-0.300071	0.189721	0.114028	1068	0.494722
metab_100015723	hexadecasphingosine (d16:1)*		Lipid	Sphingosines	Antianemic preparations	e5_b03	-0.0172764	0.190873	0.927897	1068	0.984547
metab_100020542	11beta-hydroxyetiocholanolone glucuronide*		Lipid	Androgenic Steroids	Antianemic preparations	e5_b03	-0.254979	0.19092	0.181989	1068	0.602401
metab_100020497	sulfate of piperine metabolite C16H19NO3 (3)*		Xenobiotics	Food Component/Plant	Antianemic preparations	e5_b03	-0.00288007	0.188268	0.987798	1068	0.997962
metab_197	S-adenosylhomocysteine (SAH)		Amino Acid	Methionine, Cysteine, SAM and Taurine Metabolism	Antianemic preparations	e5_b03	0.127462	0.177432	0.472687	1068	0.840262
metab_100015727	ceramide (d16:1/24:1, d18:1/22:1)*		Lipid	Ceramides	Antianemic preparations	e5_b03	-0.165	0.190013	0.385391	1068	0.787279
metab_212	5-methylthioadenosine (MTA)		Amino Acid	Polyamine Metabolism	Antianemic preparations	e5_b03	0.0978869	0.189191	0.604987	1068	0.897114
metab_100020492	glucuronide of piperine metabolite C17H21NO3 (4)*		Xenobiotics	Food Component/Plant	Antianemic preparations	e5_b03	-0.0183656	0.188165	0.922265	1068	0.983485
metab_100020546	N2-acetyl,N6-methyllysine		Amino Acid	Lysine Metabolism	Antianemic preparations	e5_b03	-0.0463364	0.191605	0.808956	1068	0.960907
metab_100015744	ceramide (d18:2/24:1, d18:1/24:2)*		Lipid	Ceramides	Antianemic preparations	e5_b03	-0.0775641	0.189932	0.683079	1068	0.92205
metab_207	adenosine 3',5'-cyclic monophosphate (cAMP)		Nucleotide	Purine Metabolism, Adenine containing	Antianemic preparations	e5_b03	0.195364	0.18911	0.301806	1068	0.724981
metab_999924757	X - 24757		NA	NA	Antianemic preparations	e5_b03	0.0745381	0.191278	0.696848	1068	0.926226
metab_100015640	N-palmitoylserine		Lipid	Endocannabinoid	Antianemic preparations	e5_b03	0.245671	0.191637	0.200136	1068	0.623504
metab_999924546	X - 24546		NA	NA	Antianemic preparations	e5_b03	-0.150007	0.17101	0.380585	1068	0.784747
metab_100015735	ceramide (d18:1/14:0, d16:1/16:0)*		Lipid	Ceramides	Antianemic preparations	e5_b03	-0.134924	0.188625	0.47458	1068	0.840829
metab_252	succinate		Energy	TCA Cycle	Antianemic preparations	e5_b03	0.0792485	0.191604	0.679247	1068	0.921129
metab_999924811	X - 24811		NA	NA	Antianemic preparations	e5_b03	-0.059144	0.189472	0.754986	1068	0.946531
metab_100021000	hydroxypalmitoyl sphingomyelin (d18:1/16:0(OH))**		Lipid	Sphingomyelins	Antianemic preparations	e5_b03	0.0751952	0.189223	0.69116	1068	0.924244
metab_100015737	ceramide (d18:1/17:0, d17:1/18:0)*		Lipid	Ceramides	Antianemic preparations	e5_b03	-0.00235513	0.186941	0.989951	1068	0.998244
metab_254	3-hydroxybutyrate (BHBA)		Lipid	Ketone Bodies	Antianemic preparations	e5_b03	0.0765908	0.19054	0.68779	1068	0.922764
metab_999924588	X - 24588		NA	NA	Antianemic preparations	e5_b03	0.251038	0.185205	0.175559	1068	0.59398
metab_100015681	palmitoleoyl-arachidonoyl-glycerol (16:1/20:4) [2]*		Lipid	Diacylglycerol	Antianemic preparations	e5_b03	-0.0678197	0.190751	0.722256	1068	0.935382
metab_100001614	hexadecanedioate (C16-DC)		Lipid	Fatty Acid, Dicarboxylate	Antianemic preparations	e5_b03	0.262017	0.185465	0.158019	1068	0.569705
metab_209	adenosine 5'-monophosphate (AMP)		Nucleotide	Purine Metabolism, Adenine containing	Antianemic preparations	e5_b03	-0.168906	0.190805	0.376233	1068	0.782228
metab_100020550	deoxycholic acid glucuronide		Lipid	Secondary Bile Acid Metabolism	Antianemic preparations	e5_b03	0.460328	0.185635	0.0133016	1068	0.152878
metab_100020496	sulfate of piperine metabolite C16H19NO3 (2)*		Xenobiotics	Food Component/Plant	Antianemic preparations	e5_b03	0.0263498	0.188588	0.888907	1068	0.977956
metab_999918888	X - 18888		NA	NA	Antianemic preparations	e5_b03	0.317248	0.185224	0.0870447	1068	0.435811
metab_100015745	glycosyl ceramide (d18:2/24:1, d18:1/24:2)*		Lipid	Hexosylceramides (HCER)	Antianemic preparations	e5_b03	0.219452	0.188393	0.244336	1068	0.673446
metab_999924462	X - 24462		NA	NA	Antianemic preparations	e5_b03	0.156149	0.189257	0.409523	1068	0.803675
metab_100020578	4-allylcatechol sulfate		Xenobiotics	Benzoate Metabolism	Antianemic preparations	e5_b03	0.287857	0.190418	0.130904	1068	0.525276
metab_100001446	5-methyluridine (ribothymidine)		Nucleotide	Pyrimidine Metabolism, Uracil containing	Antianemic preparations	e5_b03	-0.00916017	0.18982	0.96152	1068	0.991199
metab_241	phenylpyruvate		Amino Acid	Phenylalanine Metabolism	Antianemic preparations	e5_b03	-0.00395305	0.1876	0.983192	1068	0.996656
metab_189	N6,N6,N6-trimethyllysine		Amino Acid	Lysine Metabolism	Antianemic preparations	e5_b03	0.149085	0.187985	0.427916	1068	0.816726
metab_213	N6-methyladenosine		Nucleotide	Purine Metabolism, Adenine containing	Antianemic preparations	e5_b03	0.166732	0.190786	0.382358	1068	0.785609
metab_100020502	sulfate of piperine metabolite C18H21NO3 (1)*		Xenobiotics	Food Component/Plant	Antianemic preparations	e5_b03	-0.0101213	0.187774	0.957024	1068	0.990129
metab_999918887	X - 18887		NA	NA	Antianemic preparations	e5_b03	-0.234655	0.189393	0.215624	1068	0.642937
metab_192	N-acetylputrescine		Amino Acid	Polyamine Metabolism	Antianemic preparations	e5_b03	0.211149	0.191044	0.269307	1068	0.69847
metab_266	cholesterol		Lipid	Sterol	Antianemic preparations	e5_b03	0.163387	0.189547	0.38889	1068	0.789753
metab_100020504	sulfate of piperine metabolite C18H21NO3 (3)*		Xenobiotics	Food Component/Plant	Antianemic preparations	e5_b03	0.0353925	0.187677	0.850457	1068	0.968783
metab_100001426	3-(3-amino-3-carboxypropyl)uridine*		Nucleotide	Pyrimidine Metabolism, Uracil containing	Antianemic preparations	e5_b03	0.0726164	0.184256	0.693581	1068	0.925258
metab_100020479	indoleacetoylcarnitine*		Amino Acid	Tryptophan Metabolism	Antianemic preparations	e5_b03	0.071817	0.18819	0.702819	1068	0.928866
metab_182	quinolinate		Cofactors and Vitamins	Nicotinate and Nicotinamide Metabolism	Antianemic preparations	e5_b03	0.240892	0.18823	0.200904	1068	0.624441
metab_100020823	lithocholate sulfate (1)		Lipid	Secondary Bile Acid Metabolism	Antianemic preparations	e5_b03	-0.00110419	0.190678	0.995381	1068	0.999041
metab_999921319	X - 21319		NA	NA	Antianemic preparations	e5_b03	0.110084	0.191572	0.56566	1068	0.882159
metab_100002129	pregnenolone sulfate		Lipid	Pregnenolone Steroids	Antianemic preparations	e5_b03	0.043247	0.174912	0.804763	1068	0.959636
metab_100001468	N1-Methyl-2-pyridone-5-carboxamide		Cofactors and Vitamins	Nicotinate and Nicotinamide Metabolism	Antianemic preparations	e5_b03	0.109459	0.191496	0.567714	1068	0.883059
metab_100021709	branched-chain, straight-chain, or cyclopropyl 12:1 fatty acid*		Partially Characterized Molecules	Partially Characterized Molecules	Antianemic preparations	e5_b03	0.165904	0.186656	0.3743	1068	0.781014
metab_999924812	X - 24812		NA	NA	Antianemic preparations	e5_b03	-0.300712	0.18992	0.113635	1068	0.493916
metab_100021093	taurochenodeoxycholic acid 3-sulfate		Lipid	Secondary Bile Acid Metabolism	Antianemic preparations	e5_b03	0.357125	0.190527	0.0611488	1068	0.366221
metab_100021760	N-acetyl-2-aminoadipate		Amino Acid	Lysine Metabolism	Antianemic preparations	e5_b03	-0.0882483	0.19028	0.642899	1068	0.909505
metab_999924456	X - 24456		NA	NA	Antianemic preparations	e5_b03	-0.0772628	0.189058	0.682862	1068	0.92205
metab_100002028	androstenediol (3beta,17beta) monosulfate (1)		Lipid	Androgenic Steroids	Antianemic preparations	e5_b03	-0.142838	0.169744	0.400263	1068	0.79828
metab_100015684	myristoyl-linoleoyl-glycerol (14:0/18:2) [2]*		Lipid	Diacylglycerol	Antianemic preparations	e5_b03	0.0967112	0.191525	0.613696	1068	0.899865
metab_100001615	octadecanedioate (C18-DC)		Lipid	Fatty Acid, Dicarboxylate	Antianemic preparations	e5_b03	0.0758851	0.186435	0.684066	1068	0.92205
metab_194	N-formylmethionine		Amino Acid	Methionine, Cysteine, SAM and Taurine Metabolism	Antianemic preparations	e5_b03	0.0951088	0.18798	0.612995	1068	0.899795
metab_267	choline phosphate		Lipid	Phospholipid Metabolism	Antianemic preparations	e5_b03	-0.178873	0.189314	0.344952	1068	0.761357
metab_100020515	2-naphthol sulfate		Xenobiotics	Chemical	Antianemic preparations	e5_b03	-0.0575515	0.189033	0.760844	1068	0.947466
metab_999918899	X - 18899		NA	NA	Antianemic preparations	e5_b03	0.101768	0.188415	0.589225	1068	0.891012
metab_100015751	glycosyl ceramide (d18:1/23:1, d17:1/24:1)*		Lipid	Hexosylceramides (HCER)	Antianemic preparations	e5_b03	0.278571	0.188237	0.139197	1068	0.538845
metab_999924473	X - 24473		NA	NA	Antianemic preparations	e5_b03	-0.116425	0.191345	0.543018	1068	0.872303
metab_100020631	4-methylhexanoylglutamine		Lipid	Fatty Acid Metabolism (Acyl Glutamine)	Antianemic preparations	e5_b03	0.131535	0.186522	0.480841	1068	0.844447
metab_100001452	isovalerylglycine		Amino Acid	Leucine, Isoleucine and Valine Metabolism	Antianemic preparations	e5_b03	0.172331	0.19139	0.368104	1068	0.776355
metab_244	beta-alanine		Nucleotide	Pyrimidine Metabolism, Uracil containing	Antianemic preparations	e5_b03	0.178704	0.18998	0.347097	1068	0.763007
metab_100019981	heptenedioate (C7:1-DC)*		Lipid	Fatty Acid, Dicarboxylate	Antianemic preparations	e5_b03	-0.00404781	0.18766	0.982795	1068	0.996481
metab_100021711	decadienedioic acid (C10:2-DC)**		Lipid	Fatty Acid, Dicarboxylate	Antianemic preparations	e5_b03	0.0291627	0.190547	0.87839	1068	0.976071
metab_999921353	X - 21353		NA	NA	Antianemic preparations	e5_b03	0.129196	0.189723	0.496038	1068	0.850527
metab_100002154	ergothioneine		Xenobiotics	Food Component/Plant	Antianemic preparations	e5_b03	-0.342376	0.190099	0.0719797	1068	0.398813
metab_100021784	4-chlorobenzoic acid		Xenobiotics	Chemical	Antianemic preparations	e5_b03	-0.0727055	0.191631	0.704464	1068	0.92914
metab_231	arginine		Amino Acid	Urea cycle; Arginine and Proline Metabolism	Antianemic preparations	e5_b03	-0.00133763	0.191555	0.99443	1068	0.99895
metab_100002029	androstenediol (3beta,17beta) monosulfate (2)		Lipid	Androgenic Steroids	Antianemic preparations	e5_b03	-0.440997	0.187332	0.0187491	1068	0.188222
metab_100021103	pregnenetriol sulfate*		Lipid	Pregnenolone Steroids	Antianemic preparations	e5_b03	0.0725006	0.164726	0.659934	1068	0.914476
metab_100015786	sphingomyelin (d18:0/20:0, d16:0/22:0)*		Lipid	Dihydrosphingomyelins	Antianemic preparations	e5_b03	-0.0625049	0.19003	0.74228	1068	0.942485
metab_100019978	octadecenedioate (C18:1-DC)		Lipid	Fatty Acid, Dicarboxylate	Antianemic preparations	e5_b03	0.172805	0.189518	0.362073	1068	0.772477
metab_100020825	3-hydroxyhexanoylcarnitine (1)		Lipid	Fatty Acid Metabolism (Acyl Carnitine, Hydroxy)	Antianemic preparations	e5_b03	-0.135745	0.186023	0.46572	1068	0.835619
metab_999921339	X - 21339		NA	NA	Antianemic preparations	e5_b03	0.286745	0.189939	0.131425	1068	0.525942
metab_100002152	andro steroid monosulfate C19H28O6S (1)*		Lipid	Androgenic Steroids	Antianemic preparations	e5_b03	-0.180271	0.179867	0.316454	1068	0.738512
metab_100001469	N1-Methyl-4-pyridone-3-carboxamide		Cofactors and Vitamins	Nicotinate and Nicotinamide Metabolism	Antianemic preparations	e5_b03	0.140413	0.19117	0.462811	1068	0.834338
metab_229	arachidonate (20:4n6)		Lipid	Long Chain Polyunsaturated Fatty Acid (n3 and n6)	Antianemic preparations	e5_b03	0.145661	0.189941	0.443326	1068	0.824271
metab_999924947	X - 24947		NA	NA	Antianemic preparations	e5_b03	-0.0503058	0.18839	0.789497	1068	0.955763
metab_100021100	tetradecadienedioate (C14:2-DC)*		Lipid	Fatty Acid, Dicarboxylate	Antianemic preparations	e5_b03	0.133849	0.189903	0.481071	1068	0.844561
metab_240	3-(4-hydroxyphenyl)lactate		Amino Acid	Tyrosine Metabolism	Antianemic preparations	e5_b03	0.165409	0.17713	0.350603	1068	0.765131
metab_100019975	hexadecenedioate (C16:1-DC)*		Lipid	Fatty Acid, Dicarboxylate	Antianemic preparations	e5_b03	0.0518206	0.188833	0.783811	1068	0.953758
metab_923	dihydroorotate		Nucleotide	Pyrimidine Metabolism, Orotate containing	Antianemic preparations	e5_b03	0.223445	0.188659	0.236525	1068	0.666495
metab_100021707	3-bromo-5-chloro-2,6-dihydroxybenzoic acid*		Xenobiotics	Chemical	Antianemic preparations	e5_b03	-0.165427	0.191364	0.387527	1068	0.788739
metab_100001620	glycerophosphoethanolamine		Lipid	Phospholipid Metabolism	Antianemic preparations	e5_b03	0.0632005	0.190268	0.73983	1068	0.941547
metab_999912306	X - 12306		NA	NA	Antianemic preparations	e5_b03	0.0779632	0.191681	0.684286	1068	0.92205
metab_272	corticosterone		Lipid	Corticosteroids	Antianemic preparations	e5_b03	0.0365441	0.191244	0.848494	1068	0.968101
metab_100020536	4-ethylcatechol sulfate		Xenobiotics	Benzoate Metabolism	Antianemic preparations	e5_b03	0.0235182	0.189858	0.90144	1068	0.97985
metab_999918901	X - 18901		NA	NA	Antianemic preparations	e5_b03	-0.0273487	0.190397	0.885812	1068	0.977886
metab_100015752	glycosyl-N-(2-hydroxynervonoyl)-sphingosine (d18:1/24:1(2OH))*		Lipid	Hexosylceramides (HCER)	Antianemic preparations	e5_b03	-0.303398	0.182871	0.0973934	1068	0.460453
metab_999924475	X - 24475		NA	NA	Antianemic preparations	e5_b03	0.123378	0.185623	0.506405	1068	0.857365
metab_100020819	glycoursodeoxycholic acid sulfate (1)		Lipid	Secondary Bile Acid Metabolism	Antianemic preparations	e5_b03	0.391933	0.185748	0.0350891	1068	0.271248
metab_100001454	3-hydroxydodecanedioate*		Lipid	Fatty Acid, Dicarboxylate	Antianemic preparations	e5_b03	0.0402585	0.185013	0.827784	1068	0.963753
metab_250	biliverdin		Cofactors and Vitamins	Hemoglobin and Porphyrin Metabolism	Antianemic preparations	e5_b03	0.0492657	0.188275	0.793627	1068	0.956584
metab_100019982	octadecadienedioate (C18:2-DC)*		Lipid	Fatty Acid, Dicarboxylate	Antianemic preparations	e5_b03	0.206428	0.190739	0.279385	1068	0.708167
metab_100021727	cis-3,4-methyleneheptanoate		Lipid	Fatty Acid, Branched	Antianemic preparations	e5_b03	0.0280314	0.191283	0.883519	1068	0.977276
metab_999921364	X - 21364		NA	NA	Antianemic preparations	e5_b03	-0.245775	0.179754	0.171824	1068	0.589326
metab_100002167	12-HETE		Lipid	Eicosanoid	Antianemic preparations	e5_b03	-0.211888	0.19079	0.266999	1068	0.695622
metab_100021839	2-methoxyhydroquinone sulfate (1)		Xenobiotics	Benzoate Metabolism	Antianemic preparations	e5_b03	0.146522	0.189191	0.438829	1068	0.821965
metab_234	aspartate		Amino Acid	Alanine and Aspartate Metabolism	Antianemic preparations	e5_b03	-0.093045	0.187756	0.620305	1068	0.90182
metab_100002049	4-hydroxycoumarin		Xenobiotics	Drug - Cardiovascular	Antianemic preparations	e5_b03	0.218197	0.190914	0.253335	1068	0.682035
metab_100021104	pregnenetriol disulfate*		Lipid	Pregnenolone Steroids	Antianemic preparations	e5_b03	0.0932595	0.169712	0.582766	1068	0.88857
metab_100015787	sphingomyelin (d18:1/19:0, d19:1/18:0)*		Lipid	Sphingomyelins	Antianemic preparations	e5_b03	0.0279108	0.182218	0.878291	1068	0.976055
metab_999925271	X - 25271		NA	NA	Antianemic preparations	e5_b03	-0.198078	0.188218	0.292861	1068	0.718251
metab_100020833	2-ketocaprylate		Amino Acid	Leucine, Isoleucine and Valine Metabolism	Antianemic preparations	e5_b03	0.133351	0.190903	0.485	1068	0.845785
metab_999925420	X - 25420		NA	NA	Antianemic preparations	e5_b03	0.248691	0.182142	0.172425	1068	0.590007
metab_100010917	palmitoyl-oleoyl-glycerol (16:0/18:1) [2]*		Lipid	Diacylglycerol	Antianemic preparations	e5_b03	-0.118058	0.190531	0.535637	1068	0.869113
metab_100001485	gamma-glutamylisoleucine*		Peptide	Gamma-glutamyl Amino Acid	Antianemic preparations	e5_b03	0.000580284	0.180525	0.997436	1068	0.999545
metab_275	creatinine		Amino Acid	Creatine Metabolism	Antianemic preparations	e5_b03	-0.110314	0.177954	0.535455	1068	0.869113
metab_999924949	X - 24949		NA	NA	Antianemic preparations	e5_b03	-0.0877098	0.190759	0.645758	1068	0.910219
metab_893	arachidate (20:0)		Lipid	Long Chain Saturated Fatty Acid	Antianemic preparations	e5_b03	0.210218	0.191563	0.272723	1068	0.701878
metab_999926097	X - 26097		NA	NA	Antianemic preparations	e5_b03	-0.0808085	0.190549	0.671591	1068	0.917959
metab_100021530	S-carboxyethylcysteine		Amino Acid	Methionine, Cysteine, SAM and Taurine Metabolism	Antianemic preparations	e5_b03	-0.226784	0.188669	0.229623	1068	0.65902
metab_926	caproate (6:0)		Lipid	Medium Chain Fatty Acid	Antianemic preparations	e5_b03	-0.0618291	0.191015	0.746239	1068	0.943693
metab_999926109	X - 26109		NA	NA	Antianemic preparations	e5_b03	-0.15601	0.188303	0.407569	1068	0.802596
metab_100001624	3-(3-hydroxyphenyl)propionate		Xenobiotics	Benzoate Metabolism	Antianemic preparations	e5_b03	-0.055745	0.191646	0.771204	1068	0.950271
metab_999912407	X - 12407		NA	NA	Antianemic preparations	e5_b03	0.257292	0.190773	0.177727	1068	0.595869
metab_273	cortisone		Lipid	Corticosteroids	Antianemic preparations	e5_b03	0.033631	0.191277	0.860466	1068	0.971082
metab_100001657	glycolithocholate sulfate*		Lipid	Secondary Bile Acid Metabolism	Antianemic preparations	e5_b03	0.266702	0.190834	0.162536	1068	0.575997
metab_999918913	X - 18913		NA	NA	Antianemic preparations	e5_b03	0.282106	0.185773	0.129173	1068	0.523436
metab_100015755	ceramide (d18:1/20:0, d16:1/22:0, d20:1/18:0)*		Lipid	Ceramides	Antianemic preparations	e5_b03	-0.140707	0.191103	0.461717	1068	0.833689
metab_100001612	N-acetyl-aspartyl-glutamate (NAAG)		Amino Acid	Glutamate Metabolism	Antianemic preparations	e5_b03	0.006911	0.187246	0.970565	1068	0.993803
metab_100002070	2-hydroxyglutarate		Lipid	Fatty Acid, Dicarboxylate	Antianemic preparations	e5_b03	-0.077533	0.190705	0.684412	1068	0.92205
metab_100001456	7-methylguanine		Nucleotide	Purine Metabolism, Guanine containing	Antianemic preparations	e5_b03	-0.0929437	0.188085	0.621296	1068	0.90182
metab_100001739	dihomo-linolenate (20:3n3 or n6)		Lipid	Long Chain Polyunsaturated Fatty Acid (n3 and n6)	Antianemic preparations	e5_b03	0.165267	0.189158	0.382482	1068	0.785683
metab_100020004	3-carboxy-4-methyl-5-pentyl-2-furanpropionate (3-CMPFP)**		Lipid	Fatty Acid, Dicarboxylate	Antianemic preparations	e5_b03	0.204054	0.189364	0.281467	1068	0.709057
metab_100021728	cis-3,4-methyleneheptanoylcarnitine		Lipid	Fatty Acid Metabolism (Acyl Carnitine, Medium Chain)	Antianemic preparations	e5_b03	-0.0192195	0.191047	0.919886	1068	0.983042
metab_999921383	X - 21383		NA	NA	Antianemic preparations	e5_b03	-0.0935065	0.190826	0.624228	1068	0.902929
metab_100002185	indole-3-carboxylate		Amino Acid	Tryptophan Metabolism	Antianemic preparations	e5_b03	-0.156857	0.189176	0.4072	1068	0.802325
metab_100021990	3-hydroxyoctanoylcarnitine (1)		Lipid	Fatty Acid Metabolism (Acyl Carnitine, Hydroxy)	Antianemic preparations	e5_b03	-0.0720981	0.185082	0.69695	1068	0.926241
metab_235	2-hydroxyphenylacetate		Amino Acid	Phenylalanine Metabolism	Antianemic preparations	e5_b03	0.117508	0.183323	0.521668	1068	0.864004
metab_100002067	pregnenediol sulfate (C21H34O5S)*		Lipid	Pregnenolone Steroids	Antianemic preparations	e5_b03	-0.0111454	0.163059	0.945518	1068	0.987517
metab_100021105	eicosenedioate (C20:1-DC)*		Lipid	Fatty Acid, Dicarboxylate	Antianemic preparations	e5_b03	0.107461	0.189701	0.57119	1068	0.884652
metab_100015788	sphingomyelin (d18:2/18:1)*		Lipid	Sphingomyelins	Antianemic preparations	e5_b03	0.111549	0.182023	0.540119	1068	0.870977
metab_999925343	X - 25343		NA	NA	Antianemic preparations	e5_b03	-0.0520844	0.190347	0.784423	1068	0.953834
metab_100020837	2,6-dihydroxybenzoic acid		Xenobiotics	Drug - Topical Agents	Antianemic preparations	e5_b03	0.19018	0.191606	0.321152	1068	0.742362
metab_999925422	X - 25422		NA	NA	Antianemic preparations	e5_b03	0.138659	0.186907	0.458334	1068	0.832082
metab_100010918	oleoyl-oleoyl-glycerol (18:1/18:1) [1]*		Lipid	Diacylglycerol	Antianemic preparations	e5_b03	-0.176997	0.19114	0.354652	1068	0.767088
metab_100001501	oleoylcarnitine (C18:1)		Lipid	Fatty Acid Metabolism (Acyl Carnitine, Monounsaturated)	Antianemic preparations	e5_b03	0.0247661	0.18934	0.895956	1068	0.978198
metab_278	cysteinylglycine		Amino Acid	Glutathione Metabolism	Antianemic preparations	e5_b03	-0.0437841	0.18911	0.81695	1068	0.962764
metab_999924970	X - 24970		NA	NA	Antianemic preparations	e5_b03	0.102706	0.19157	0.591984	1068	0.891914
metab_917	asparagine		Amino Acid	Alanine and Aspartate Metabolism	Antianemic preparations	e5_b03	-0.119655	0.191051	0.531254	1068	0.867807
metab_999926106	X - 26106		NA	NA	Antianemic preparations	e5_b03	-0.212213	0.184028	0.249105	1068	0.677623
metab_100021538	dibutyl sulfosuccinate		Xenobiotics	Chemical	Antianemic preparations	e5_b03	-0.0916219	0.190672	0.630956	1068	0.905097
metab_932	caprylate (8:0)		Lipid	Medium Chain Fatty Acid	Antianemic preparations	e5_b03	0.192295	0.190686	0.313474	1068	0.735469
metab_999926111	X - 26111		NA	NA	Antianemic preparations	e5_b03	0.106254	0.190865	0.577849	1068	0.886542
metab_100001635	ectoine		Xenobiotics	Chemical	Antianemic preparations	e5_b03	-0.0998983	0.186986	0.593276	1068	0.892544
metab_999912410	X - 12410		NA	NA	Antianemic preparations	e5_b03	-0.111463	0.190029	0.557625	1068	0.878528
metab_100015620	lactosyl-N-nervonoyl-sphingosine (d18:1/24:1)*		Lipid	Lactosylceramides (LCER)	Antianemic preparations	e5_b03	0.244449	0.190822	0.20046	1068	0.623818
metab_100001658	taurolithocholate 3-sulfate		Lipid	Secondary Bile Acid Metabolism	Antianemic preparations	e5_b03	0.236812	0.191639	0.216836	1068	0.6448
metab_999918921	X - 18921		NA	NA	Antianemic preparations	e5_b03	-0.046521	0.191398	0.808007	1068	0.960648
metab_100021992	cis-3,4-methyleneheptanoylglycine		Lipid	Fatty Acid Metabolism (Acyl Glycine)	Antianemic preparations	e5_b03	0.0866569	0.189237	0.647099	1068	0.910793
metab_100001731	indoleacetylglutamine		Amino Acid	Tryptophan Metabolism	Antianemic preparations	e5_b03	0.23203	0.184069	0.207745	1068	0.632772
metab_100002094	gamma-CEHC		Cofactors and Vitamins	Tocopherol Metabolism	Antianemic preparations	e5_b03	0.151716	0.190505	0.425985	1068	0.815776
metab_100001461	1-stearoyl-GPE (18:0)		Lipid	Lysophospholipid	Antianemic preparations	e5_b03	-0.177342	0.190076	0.351029	1068	0.765228
metab_100001740	mannitol/sorbitol		Carbohydrate	Fructose, Mannose and Galactose Metabolism	Antianemic preparations	e5_b03	0.183293	0.19119	0.337929	1068	0.755513
metab_100020014	glucuronide of C10H18O2 (7)*		Partially Characterized Molecules	Partially Characterized Molecules	Antianemic preparations	e5_b03	0.109515	0.191327	0.567175	1068	0.882857
metab_100015618	palmitoyl-docosahexaenoyl-glycerol (16:0/22:6) [1]*		Lipid	Diacylglycerol	Antianemic preparations	e5_b03	-0.117085	0.191138	0.540293	1068	0.871075
metab_999921441	X - 21441		NA	NA	Antianemic preparations	e5_b03	0.0330343	0.185437	0.858645	1068	0.970426
metab_100002196	13-HODE + 9-HODE		Lipid	Fatty Acid, Monohydroxy	Antianemic preparations	e5_b03	0.0224146	0.190171	0.906196	1068	0.980532
metab_100021991	3-hydroxyoctanoylcarnitine (2)		Lipid	Fatty Acid Metabolism (Acyl Carnitine, Hydroxy)	Antianemic preparations	e5_b03	-0.0670516	0.184629	0.71655	1068	0.93276
metab_100001730	3,4-dihydroxybutyrate		Lipid	Fatty Acid, Dihydroxy	Antianemic preparations	e5_b03	0.161475	0.188224	0.391149	1068	0.790714
metab_999925265	X - 25265		NA	NA	Antianemic preparations	e5_b03	-0.0907811	0.191403	0.635387	1068	0.906588
metab_100021123	hydroxy-N6,N6,N6-trimethyllysine*		Amino Acid	Lysine Metabolism	Antianemic preparations	e5_b03	0.0466151	0.187265	0.803466	1068	0.95929
metab_100015789	sphingomyelin (d18:2/24:2)*		Lipid	Sphingomyelins	Antianemic preparations	e5_b03	0.307685	0.180077	0.0878103	1068	0.437712
metab_999925371	X - 25371		NA	NA	Antianemic preparations	e5_b03	0.170916	0.189154	0.366422	1068	0.775158
metab_100001756	4-ethylphenylsulfate		Xenobiotics	Benzoate Metabolism	Antianemic preparations	e5_b03	-0.102021	0.191048	0.593447	1068	0.892562
metab_999925520	X - 25520		NA	NA	Antianemic preparations	e5_b03	-0.173588	0.191516	0.364935	1068	0.774418
metab_100010922	linoleoyl-arachidonoyl-glycerol (18:2/20:4) [1]*		Lipid	Diacylglycerol	Antianemic preparations	e5_b03	0.0636087	0.191673	0.74006	1068	0.941619
metab_100001502	gamma-glutamyl-2-aminobutyrate		Peptide	Gamma-glutamyl Amino Acid	Antianemic preparations	e5_b03	-0.163112	0.191207	0.393814	1068	0.793764
metab_297	sphingosine		Lipid	Sphingosines	Antianemic preparations	e5_b03	-0.118031	0.19139	0.537561	1068	0.869971
metab_999925172	X - 25172		NA	NA	Antianemic preparations	e5_b03	-0.06609	0.190127	0.728202	1068	0.937082
metab_922	N-stearoyl-sphinganine (d18:0/18:0)*		Lipid	Dihydroceramides	Antianemic preparations	e5_b03	-0.0295047	0.191223	0.877407	1068	0.975625
metab_999926107	X - 26107		NA	NA	Antianemic preparations	e5_b03	-0.0899973	0.179859	0.616913	1068	0.900726
metab_100021666	branched-chain, straight-chain, or cyclopropyl 10:1 fatty acid (1)*		Partially Characterized Molecules	Partially Characterized Molecules	Antianemic preparations	e5_b03	0.120974	0.18773	0.519451	1068	0.863429
metab_980	pentadecanoate (15:0)		Lipid	Long Chain Saturated Fatty Acid	Antianemic preparations	e5_b03	0.192568	0.186474	0.301988	1068	0.725079
metab_999926119	X - 26119		NA	NA	Antianemic preparations	e5_b03	0.206288	0.187791	0.272234	1068	0.701513
metab_100001654	1-arachidonoyl-GPI (20:4)*		Lipid	Lysophospholipid	Antianemic preparations	e5_b03	0.22728	0.190991	0.234311	1068	0.664352
metab_999912411	X - 12411		NA	NA	Antianemic preparations	e5_b03	0.106898	0.185443	0.564434	1068	0.881446
metab_100015623	lactosyl-N-behenoyl-sphingosine (d18:1/22:0)*		Lipid	Lactosylceramides (LCER)	Antianemic preparations	e5_b03	0.00707272	0.188147	0.97002	1068	0.993665
metab_100001662	deoxycarnitine		Lipid	Carnitine Metabolism	Antianemic preparations	e5_b03	-0.0548112	0.1839	0.765724	1068	0.949074
metab_999918922	X - 18922		NA	NA	Antianemic preparations	e5_b03	-0.198182	0.191009	0.299713	1068	0.72367
metab_100022005	bilirubin degradation product, C17H18N2O4 (1)**		Partially Characterized Molecules	Partially Characterized Molecules	Antianemic preparations	e5_b03	-0.0933429	0.188847	0.621212	1068	0.90182
metab_100001733	hexanoylglutamine		Lipid	Fatty Acid Metabolism (Acyl Glutamine)	Antianemic preparations	e5_b03	0.0899769	0.186514	0.629612	1068	0.904991
metab_100002102	N-acetyl-beta-alanine		Nucleotide	Pyrimidine Metabolism, Uracil containing	Antianemic preparations	e5_b03	0.183671	0.186299	0.324409	1068	0.744088
metab_100001462	1-stearoyl-GPG (18:0)		Lipid	Lysophospholipid	Antianemic preparations	e5_b03	-0.0552455	0.191643	0.773194	1068	0.950713
metab_100001743	tryptophan betaine		Amino Acid	Tryptophan Metabolism	Antianemic preparations	e5_b03	-0.503679	0.186968	0.00717272	1068	0.102157
metab_100020203	3-hydroxystachydrine*		Xenobiotics	Food Component/Plant	Antianemic preparations	e5_b03	-0.242361	0.191093	0.204972	1068	0.629694
metab_100001767	pyrraline		Xenobiotics	Food Component/Plant	Antianemic preparations	e5_b03	0.195959	0.191265	0.305812	1068	0.72854
metab_999921442	X - 21442		NA	NA	Antianemic preparations	e5_b03	0.0806969	0.191664	0.673816	1068	0.918754
metab_100002199	tridecenedioate (C13:1-DC)*		Lipid	Fatty Acid, Dicarboxylate	Antianemic preparations	e5_b03	-0.0804044	0.186587	0.666613	1068	0.91685
metab_100001510	phenol sulfate		Amino Acid	Tyrosine Metabolism	Antianemic preparations	e5_b03	0.237846	0.191069	0.213473	1068	0.63994
metab_310	cystathionine		Amino Acid	Methionine, Cysteine, SAM and Taurine Metabolism	Antianemic preparations	e5_b03	0.181362	0.187735	0.334239	1068	0.75228
metab_999925267	X - 25267		NA	NA	Antianemic preparations	e5_b03	0.0265513	0.191726	0.889883	1068	0.977956
metab_100021131	undecenoylcarnitine (C11:1)		Lipid	Fatty Acid Metabolism (Acyl Carnitine, Monounsaturated)	Antianemic preparations	e5_b03	0.0982779	0.188337	0.601905	1068	0.896288
metab_100015790	sphingomyelin (d18:2/21:0, d16:2/23:0)*		Lipid	Sphingomyelins	Antianemic preparations	e5_b03	0.0677396	0.174017	0.697153	1068	0.926392
metab_999925419	X - 25419		NA	NA	Antianemic preparations	e5_b03	0.0014357	0.189212	0.993947	1068	0.99889
metab_100001757	thymol sulfate		Xenobiotics	Food Component/Plant	Antianemic preparations	e5_b03	0.164591	0.189899	0.386286	1068	0.787942
metab_999925790	X - 25790		NA	NA	Antianemic preparations	e5_b03	0.0322494	0.180787	0.858456	1068	0.970384
metab_100010923	linoleoyl-arachidonoyl-glycerol (18:2/20:4) [2]*		Lipid	Diacylglycerol	Antianemic preparations	e5_b03	0.0173119	0.191772	0.928087	1068	0.984547
metab_100001509	2-methylbutyrylcarnitine (C5)		Amino Acid	Leucine, Isoleucine and Valine Metabolism	Antianemic preparations	e5_b03	-0.0941042	0.183897	0.608953	1068	0.899023
metab_302	deoxycholate		Lipid	Secondary Bile Acid Metabolism	Antianemic preparations	e5_b03	0.12275	0.190327	0.519105	1068	0.863429
metab_100010936	oleoyl-arachidonoyl-glycerol (18:1/20:4) [1]*		Lipid	Diacylglycerol	Antianemic preparations	e5_b03	-0.0667687	0.191771	0.727782	1068	0.937082
metab_100015839	dihomo-linoleoylcarnitine (C20:2)*		Lipid	Fatty Acid Metabolism (Acyl Carnitine, Polyunsaturated)	Antianemic preparations	e5_b03	-0.0562742	0.183671	0.759371	1068	0.947466
metab_999926108	X - 26108		NA	NA	Antianemic preparations	e5_b03	-0.260348	0.183184	0.155542	1068	0.566363
metab_424	palmitate (16:0)		Lipid	Long Chain Saturated Fatty Acid	Antianemic preparations	e5_b03	0.104883	0.189728	0.58051	1068	0.887426
metab_1001	trans-4-hydroxyproline		Amino Acid	Urea cycle; Arginine and Proline Metabolism	Antianemic preparations	e5_b03	-0.219445	0.189093	0.246099	1068	0.67547
metab_100015609	N-palmitoyl-sphingadienine (d18:2/16:0)*		Lipid	Ceramides	Antianemic preparations	e5_b03	-0.0166314	0.187227	0.929234	1068	0.984833
metab_100001655	1-palmitoyl-GPI (16:0)		Lipid	Lysophospholipid	Antianemic preparations	e5_b03	0.265995	0.187285	0.155822	1068	0.566781
metab_999912456	X - 12456		NA	NA	Antianemic preparations	e5_b03	0.0644775	0.189519	0.73376	1068	0.939149
metab_100015624	N-behenoyl-sphingadienine (d18:2/22:0)*		Lipid	Ceramides	Antianemic preparations	e5_b03	-0.116166	0.190501	0.542131	1068	0.871897
metab_100001668	1-ribosyl-imidazoleacetate*		Amino Acid	Histidine Metabolism	Antianemic preparations	e5_b03	0.279705	0.186857	0.134717	1068	0.530936
metab_999919141	X - 19141		NA	NA	Antianemic preparations	e5_b03	0.267251	0.190406	0.160735	1068	0.573633
metab_100022006	bilirubin degradation product, C17H18N2O4 (2)**		Partially Characterized Molecules	Partially Characterized Molecules	Antianemic preparations	e5_b03	-0.0871795	0.188735	0.644236	1068	0.909916
metab_100001734	N6-acetyllysine		Amino Acid	Lysine Metabolism	Antianemic preparations	e5_b03	0.0915833	0.191506	0.632588	1068	0.905962
metab_100002106	sphingomyelin (d18:1/18:1, d18:2/18:0)		Lipid	Sphingomyelins	Antianemic preparations	e5_b03	-0.0111378	0.180445	0.950794	1068	0.988962
metab_100001466	3-methylcytidine		Nucleotide	Pyrimidine Metabolism, Cytidine containing	Antianemic preparations	e5_b03	-0.0620543	0.184944	0.737292	1068	0.940295
metab_100001755	4-vinylphenol sulfate		Xenobiotics	Benzoate Metabolism	Antianemic preparations	e5_b03	-0.0933995	0.184166	0.612155	1068	0.899757
metab_100020204	N-acetyl-2-aminooctanoate*		Lipid	Fatty Acid, Amino	Antianemic preparations	e5_b03	0.194521	0.186521	0.297235	1068	0.722417
metab_100001777	1-oleoyl-GPI (18:1)		Lipid	Lysophospholipid	Antianemic preparations	e5_b03	0.22473	0.19041	0.238166	1068	0.668252
metab_999921467	X - 21467		NA	NA	Antianemic preparations	e5_b03	-0.232323	0.189572	0.220651	1068	0.648423
metab_100002227	4-cholesten-3-one		Lipid	Sterol	Antianemic preparations	e5_b03	-0.0550518	0.190178	0.772274	1068	0.950442
metab_100001511	1-palmitoleoyl-GPC (16:1)*		Lipid	Lysophospholipid	Antianemic preparations	e5_b03	0.0166206	0.190089	0.930341	1068	0.984847
metab_313	sphinganine		Lipid	Sphingolipid Synthesis	Antianemic preparations	e5_b03	-0.0668786	0.191082	0.726408	1068	0.936717
metab_35	S-1-pyrroline-5-carboxylate		Amino Acid	Glutamate Metabolism	Antianemic preparations	e5_b03	-0.0377178	0.190809	0.843339	1068	0.967082
metab_100021141	3-hydroxydecanoylcarnitine		Lipid	Fatty Acid Metabolism (Acyl Carnitine, Hydroxy)	Antianemic preparations	e5_b03	-0.0192408	0.184764	0.91708	1068	0.982599
metab_100015791	sphingomyelin (d18:2/23:1)*		Lipid	Sphingomyelins	Antianemic preparations	e5_b03	0.133208	0.17594	0.449145	1068	0.827191
metab_93	alpha-ketoglutarate		Energy	TCA Cycle	Antianemic preparations	e5_b03	0.102954	0.19165	0.591242	1068	0.891551
metab_100015831	linolenoylcarnitine (C18:3)*		Lipid	Fatty Acid Metabolism (Acyl Carnitine, Polyunsaturated)	Antianemic preparations	e5_b03	0.199449	0.187012	0.286437	1068	0.713156
metab_999925810	X - 25810		NA	NA	Antianemic preparations	e5_b03	-0.0456909	0.190037	0.810042	1068	0.961154
metab_100010925	palmitoyl-arachidonoyl-glycerol (16:0/20:4) [2]*		Lipid	Diacylglycerol	Antianemic preparations	e5_b03	0.0537778	0.191656	0.779075	1068	0.95216
metab_100015836	ximenoylcarnitine (C26:1)*		Lipid	Fatty Acid Metabolism (Acyl Carnitine, Monounsaturated)	Antianemic preparations	e5_b03	0.15536	0.188636	0.410353	1068	0.804263
metab_179	9,10-DiHOME		Lipid	Fatty Acid, Dihydroxy	Antianemic preparations	e5_b03	0.401843	0.190479	0.0351218	1068	0.271298
metab_100010937	oleoyl-arachidonoyl-glycerol (18:1/20:4) [2]*		Lipid	Diacylglycerol	Antianemic preparations	e5_b03	-0.0983541	0.191756	0.608119	1068	0.898571
metab_100015840	dihomo-linolenoylcarnitine (C20:3n3 or 6)*		Lipid	Fatty Acid Metabolism (Acyl Carnitine, Polyunsaturated)	Antianemic preparations	e5_b03	-0.0541404	0.183255	0.767718	1068	0.949855
metab_100001994	androstenediol (3beta,17beta) disulfate (2)		Lipid	Androgenic Steroids	Antianemic preparations	e5_b03	-0.130748	0.165554	0.429844	1068	0.817382
metab_432	nicotinamide		Cofactors and Vitamins	Nicotinate and Nicotinamide Metabolism	Antianemic preparations	e5_b03	-0.160635	0.189161	0.395963	1068	0.795497
metab_1002	allantoin		Nucleotide	Purine Metabolism, (Hypo)Xanthine/Inosine containing	Antianemic preparations	e5_b03	-0.00986184	0.18976	0.958562	1068	0.990645
metab_100002021	5alpha-androstan-3beta,17alpha-diol disulfate		Lipid	Androgenic Steroids	Antianemic preparations	e5_b03	-0.117436	0.182031	0.518976	1068	0.863429
metab_452	palmitoleate (16:1n7)		Lipid	Long Chain Monounsaturated Fatty Acid	Antianemic preparations	e5_b03	-0.00190491	0.180301	0.991572	1068	0.998867
metab_999912462	X - 12462		NA	NA	Antianemic preparations	e5_b03	0.203964	0.19158	0.28728	1068	0.713883
metab_100015625	glycosyl-N-behenoyl-sphingadienine (d18:2/22:0)*		Lipid	Hexosylceramides (HCER)	Antianemic preparations	e5_b03	0.104421	0.190436	0.583583	1068	0.888787
metab_480	proline		Amino Acid	Urea cycle; Arginine and Proline Metabolism	Antianemic preparations	e5_b03	-0.012634	0.187049	0.946162	1068	0.987801
metab_999919438	X - 19438		NA	NA	Antianemic preparations	e5_b03	0.180469	0.18698	0.334677	1068	0.752624
metab_100022007	bilirubin degradation product, C17H18N2O4 (3)**		Partially Characterized Molecules	Partially Characterized Molecules	Antianemic preparations	e5_b03	-0.0733618	0.188787	0.697654	1068	0.926576
metab_503	serine		Amino Acid	Glycine, Serine and Threonine Metabolism	Antianemic preparations	e5_b03	-0.121525	0.190655	0.523998	1068	0.864959
metab_100002107	palmitoyl sphingomyelin (d18:1/16:0)		Lipid	Sphingomyelins	Antianemic preparations	e5_b03	-0.0111923	0.189336	0.952873	1068	0.989391
metab_999907765	X - 07765		NA	NA	Antianemic preparations	e5_b03	-0.226024	0.191201	0.23742	1068	0.667223
metab_1102	gamma-glutamyltyrosine		Peptide	Gamma-glutamyl Amino Acid	Antianemic preparations	e5_b03	0.0648669	0.190536	0.73359	1068	0.939149
metab_100020205	hydroxyasparagine**		Amino Acid	Alanine and Aspartate Metabolism	Antianemic preparations	e5_b03	0.0170587	0.18888	0.928054	1068	0.984547
metab_100001778	1-linoleoyl-GPI (18:2)*		Lipid	Lysophospholipid	Antianemic preparations	e5_b03	0.332695	0.189898	0.0800677	1068	0.41853
metab_999921470	X - 21470		NA	NA	Antianemic preparations	e5_b03	-0.103203	0.180154	0.566861	1068	0.882777
metab_100002253	cinnamoylglycine		Xenobiotics	Food Component/Plant	Antianemic preparations	e5_b03	-0.0788786	0.189234	0.676886	1068	0.919831
metab_100001540	glutamine_degradant*		Partially Characterized Molecules	Partially Characterized Molecules	Antianemic preparations	e5_b03	0.11966	0.161054	0.457656	1068	0.831906
metab_330	fumarate		Energy	TCA Cycle	Antianemic preparations	e5_b03	0.0391439	0.191501	0.838075	1068	0.965618
metab_50	spermidine		Amino Acid	Polyamine Metabolism	Antianemic preparations	e5_b03	0.259543	0.18734	0.166217	1068	0.58159
metab_100021162	palmitoyl-sphingosine-phosphoethanolamine (d18:1/16:0)		Lipid	Ceramide PEs	Antianemic preparations	e5_b03	-0.157095	0.189402	0.407048	1068	0.802231
metab_100015792	sphingomyelin (d18:1/25:0, d19:0/24:1, d20:1/23:0, d19:1/24:0)*		Lipid	Sphingomyelins	Antianemic preparations	e5_b03	0.00743593	0.190638	0.968893	1068	0.993129
metab_98	kynurenate		Amino Acid	Tryptophan Metabolism	Antianemic preparations	e5_b03	0.0624191	0.185044	0.735941	1068	0.939647
metab_100015833	arachidoylcarnitine (C20)*		Lipid	Fatty Acid Metabolism (Acyl Carnitine, Long Chain Saturated)	Antianemic preparations	e5_b03	-0.100506	0.188718	0.594439	1068	0.893127
metab_999925828	X - 25828		NA	NA	Antianemic preparations	e5_b03	0.205937	0.179565	0.251697	1068	0.680188
metab_100010927	linoleoyl-linolenoyl-glycerol (18:2/18:3) [2]*		Lipid	Diacylglycerol	Antianemic preparations	e5_b03	-0.0701561	0.191544	0.714239	1068	0.931978
metab_100015837	arachidonoylcarnitine (C20:4)		Lipid	Fatty Acid Metabolism (Acyl Carnitine, Polyunsaturated)	Antianemic preparations	e5_b03	-0.0430529	0.182019	0.813067	1068	0.961779
metab_180	linoleate (18:2n6)		Lipid	Long Chain Polyunsaturated Fatty Acid (n3 and n6)	Antianemic preparations	e5_b03	0.132818	0.189377	0.483244	1068	0.845469
metab_100010940	diacylglycerol (16:1/18:2 [2], 16:0/18:3 [1])*		Lipid	Diacylglycerol	Antianemic preparations	e5_b03	-0.154056	0.191229	0.420647	1068	0.81188
metab_100015882	glycosyl ceramide (d18:1/20:0, d16:1/22:0)*		Lipid	Hexosylceramides (HCER)	Antianemic preparations	e5_b03	-0.0935145	0.190729	0.624022	1068	0.902929
metab_100002009	5alpha-pregnan-3beta,20beta-diol monosulfate (1)		Lipid	Progestin Steroids	Antianemic preparations	e5_b03	-0.0961015	0.188166	0.609648	1068	0.899223
metab_439	stearate (18:0)		Lipid	Long Chain Saturated Fatty Acid	Antianemic preparations	e5_b03	0.178045	0.190642	0.350557	1068	0.765131
metab_1004	xanthine		Nucleotide	Purine Metabolism, (Hypo)Xanthine/Inosine containing	Antianemic preparations	e5_b03	0.28091	0.190994	0.141646	1068	0.542854
metab_100002024	5alpha-androstan-3beta,17beta-diol monosulfate (2)		Lipid	Androgenic Steroids	Antianemic preparations	e5_b03	-0.194766	0.173516	0.261918	1068	0.690379
metab_460	phenylalanine		Amino Acid	Phenylalanine Metabolism	Antianemic preparations	e5_b03	0.170931	0.190419	0.369571	1068	0.777697
metab_999912544	X - 12544		NA	NA	Antianemic preparations	e5_b03	-0.0221047	0.18973	0.907273	1068	0.980813
metab_100015632	N-stearoyl-sphingadienine (d18:2/18:0)*		Lipid	Ceramides	Antianemic preparations	e5_b03	-0.00926081	0.187458	0.960608	1068	0.990924
metab_482	lactate		Carbohydrate	Glycolysis, Gluconeogenesis, and Pyruvate Metabolism	Antianemic preparations	e5_b03	0.0929609	0.1907	0.626024	1068	0.903551
metab_999921258	X - 21258		NA	NA	Antianemic preparations	e5_b03	0.0172296	0.189948	0.927743	1068	0.984547
metab_100022013	tetrahydrocortisol glucuronide		Lipid	Corticosteroids	Antianemic preparations	e5_b03	0.0652558	0.179501	0.716273	1068	0.93276
metab_504	serotonin		Amino Acid	Tryptophan Metabolism	Antianemic preparations	e5_b03	-0.230034	0.19107	0.228887	1068	0.65833
metab_100002113	cysteine sulfinic acid		Amino Acid	Methionine, Cysteine, SAM and Taurine Metabolism	Antianemic preparations	e5_b03	0.00248515	0.191524	0.98965	1068	0.998244
metab_999910458	X - 10458		NA	NA	Antianemic preparations	e5_b03	0.0569995	0.191255	0.76574	1068	0.949074
metab_1104	methyl indole-3-acetate		Xenobiotics	Food Component/Plant	Antianemic preparations	e5_b03	0.238579	0.187359	0.203161	1068	0.628088
metab_100020208	perfluorooctanoate (PFOA)		Xenobiotics	Chemical	Antianemic preparations	e5_b03	-0.369143	0.188416	0.0503515	1068	0.330948
metab_100001806	o-cresol sulfate		Xenobiotics	Benzoate Metabolism	Antianemic preparations	e5_b03	-0.319289	0.188081	0.0898723	1068	0.443102
metab_999921471	X - 21471		NA	NA	Antianemic preparations	e5_b03	-0.0923602	0.186739	0.620988	1068	0.90182
metab_100002254	stearoyl ethanolamide		Lipid	Endocannabinoid	Antianemic preparations	e5_b03	0.0596937	0.18626	0.748663	1068	0.944193
metab_100001541	2-hydroxy-3-methylvalerate		Amino Acid	Leucine, Isoleucine and Valine Metabolism	Antianemic preparations	e5_b03	0.189145	0.176791	0.284917	1068	0.711929
metab_331	gamma-glutamylglutamate		Peptide	Gamma-glutamyl Amino Acid	Antianemic preparations	e5_b03	-0.385968	0.188394	0.0407337	1068	0.295407
metab_55	1-methylnicotinamide		Cofactors and Vitamins	Nicotinate and Nicotinamide Metabolism	Antianemic preparations	e5_b03	-0.139487	0.191307	0.466087	1068	0.835817
metab_100021198	picolinoylglycine		Lipid	Fatty Acid Metabolism (Acyl Glycine)	Antianemic preparations	e5_b03	-0.000606519	0.181072	0.997328	1068	0.999508
metab_100015793	sphingomyelin (d17:2/16:0, d18:2/15:0)*		Lipid	Sphingomyelins	Antianemic preparations	e5_b03	0.0694088	0.169021	0.68141	1068	0.921211
metab_111	3-hydroxyisobutyrate		Amino Acid	Leucine, Isoleucine and Valine Metabolism	Antianemic preparations	e5_b03	0.256753	0.18976	0.17633	1068	0.594593
metab_100015834	lignoceroylcarnitine (C24)*		Lipid	Fatty Acid Metabolism (Acyl Carnitine, Long Chain Saturated)	Antianemic preparations	e5_b03	0.0138495	0.191366	0.942319	1068	0.987502
metab_999925936	X - 25936		NA	NA	Antianemic preparations	e5_b03	0.0417239	0.191349	0.827431	1068	0.963753
metab_100010930	palmitoleoyl-linoleoyl-glycerol (16:1/18:2) [1]*		Lipid	Diacylglycerol	Antianemic preparations	e5_b03	0.0251854	0.191184	0.895219	1068	0.978198
metab_100015838	eicosenoylcarnitine (C20:1)*		Lipid	Fatty Acid Metabolism (Acyl Carnitine, Monounsaturated)	Antianemic preparations	e5_b03	-0.136408	0.185831	0.463082	1068	0.834537
metab_181	laurate (12:0)		Lipid	Medium Chain Fatty Acid	Antianemic preparations	e5_b03	0.161181	0.185989	0.386349	1068	0.788011
metab_100010941	linoleoyl-linoleoyl-glycerol (18:2/18:2) [1]*		Lipid	Diacylglycerol	Antianemic preparations	e5_b03	-0.000127419	0.19049	0.999466	1068	0.999823
metab_100015962	N,N,N-trimethyl-5-aminovalerate		Amino Acid	Lysine Metabolism	Antianemic preparations	e5_b03	-0.187172	0.19041	0.325833	1068	0.745008
metab_100002014	5alpha-pregnan-3beta,20alpha-diol monosulfate (2)		Lipid	Progestin Steroids	Antianemic preparations	e5_b03	-0.229531	0.187923	0.222202	1068	0.649996
metab_444	ornithine		Amino Acid	Urea cycle; Arginine and Proline Metabolism	Antianemic preparations	e5_b03	0.0682062	0.191637	0.721976	1068	0.935305
metab_1021	5-oxoproline		Amino Acid	Glutathione Metabolism	Antianemic preparations	e5_b03	0.105882	0.191389	0.580224	1068	0.887302
metab_100002026	androstenediol (3alpha, 17alpha) monosulfate (2)		Lipid	Androgenic Steroids	Antianemic preparations	e5_b03	-0.109192	0.174391	0.531361	1068	0.867834
metab_466	phytanate		Xenobiotics	Food Component/Plant	Antianemic preparations	e5_b03	0.293441	0.189909	0.122604	1068	0.512171
metab_999912680	X - 12680		NA	NA	Antianemic preparations	e5_b03	0.0429863	0.191599	0.822524	1068	0.963075
metab_100015637	2-hydroxybehenate		Lipid	Fatty Acid, Monohydroxy	Antianemic preparations	e5_b03	-0.138447	0.191696	0.470316	1068	0.838919
metab_498	retinol (Vitamin A)		Cofactors and Vitamins	Vitamin A Metabolism	Antianemic preparations	e5_b03	-0.146725	0.190321	0.440917	1068	0.823182
metab_999921286	X - 21286		NA	NA	Antianemic preparations	e5_b03	0.413138	0.189298	0.0292932	1068	0.244462
metab_100022041	N,N-dimethyl-pro-pro		Peptide	Modified Peptides	Antianemic preparations	e5_b03	-0.00854979	0.18842	0.963816	1068	0.991381
metab_512	taurine		Amino Acid	Methionine, Cysteine, SAM and Taurine Metabolism	Antianemic preparations	e5_b03	0.0476933	0.190395	0.802252	1068	0.958689
metab_100002122	3-hydroxyhippurate		Xenobiotics	Benzoate Metabolism	Antianemic preparations	e5_b03	-0.0395377	0.191412	0.836394	1068	0.964937
metab_999911299	X - 11299		NA	NA	Antianemic preparations	e5_b03	0.155769	0.19152	0.41621	1068	0.808687
metab_1105	alpha-tocopherol		Cofactors and Vitamins	Tocopherol Metabolism	Antianemic preparations	e5_b03	0.132837	0.190845	0.486549	1068	0.846584
metab_100020211	3-hydroxybutyroylglycine**		Lipid	Fatty Acid Metabolism (Acyl Glycine)	Antianemic preparations	e5_b03	-0.0615388	0.190427	0.746636	1068	0.943826
metab_100001810	dimethylarginine (SDMA + ADMA)		Amino Acid	Urea cycle; Arginine and Proline Metabolism	Antianemic preparations	e5_b03	0.0277448	0.191232	0.884672	1068	0.977511
metab_999921607	X - 21607		NA	NA	Antianemic preparations	e5_b03	0.119401	0.191131	0.532299	1068	0.868333
metab_100002259	cis-4-decenoylcarnitine (C10:1)		Lipid	Fatty Acid Metabolism (Acyl Carnitine, Monounsaturated)	Antianemic preparations	e5_b03	0.024595	0.189712	0.896873	1068	0.978367
metab_100001550	homostachydrine*		Xenobiotics	Food Component/Plant	Antianemic preparations	e5_b03	0.0374157	0.191649	0.84525	1068	0.967602
metab_338	gluconate		Xenobiotics	Food Component/Plant	Antianemic preparations	e5_b03	-0.00249898	0.18997	0.989507	1068	0.998244
metab_62	12,13-DiHOME		Lipid	Fatty Acid, Dihydroxy	Antianemic preparations	e5_b03	0.433498	0.189061	0.022048	1068	0.207448
metab_100021208	4-vinylcatechol sulfate		Xenobiotics	Benzoate Metabolism	Antianemic preparations	e5_b03	-0.167405	0.187109	0.371154	1068	0.779133
metab_100015797	heneicosapentaenoate (21:5n3)		Lipid	Long Chain Polyunsaturated Fatty Acid (n3 and n6)	Antianemic preparations	e5_b03	0.0242688	0.189088	0.897899	1068	0.978724
metab_112	3-hydroxy-3-methylglutarate		Lipid	Mevalonate Metabolism	Antianemic preparations	e5_b03	-0.198747	0.189306	0.294016	1068	0.719183
metab_100015835	cerotoylcarnitine (C26)*		Lipid	Fatty Acid Metabolism (Acyl Carnitine, Long Chain Saturated)	Antianemic preparations	e5_b03	0.195316	0.187586	0.298015	1068	0.722724
metab_999925957	X - 25957		NA	NA	Antianemic preparations	e5_b03	-0.238174	0.191037	0.212768	1068	0.638698
metab_158	5,6-dihydrothymine		Nucleotide	Pyrimidine Metabolism, Thymine containing	Antianemic preparations	e5_b03	0.268074	0.189492	0.15745	1068	0.569088
metab_100021502	(2 or 3)-decenoate (10:1n7 or n8)		Lipid	Medium Chain Fatty Acid	Antianemic preparations	e5_b03	0.0743094	0.189345	0.694801	1068	0.925443
metab_100001993	pregnenediol disulfate (C21H34O8S2)*		Lipid	Pregnenolone Steroids	Antianemic preparations	e5_b03	0.0710216	0.161117	0.659442	1068	0.914476
metab_100010942	linoleoyl-linoleoyl-glycerol (18:2/18:2) [2]*		Lipid	Diacylglycerol	Antianemic preparations	e5_b03	0.0512692	0.191278	0.788724	1068	0.955382
metab_100015965	ethyl alpha-glucopyranoside		Xenobiotics	Food Component/Plant	Antianemic preparations	e5_b03	-0.188926	0.185941	0.309835	1068	0.731962
metab_100002018	5alpha-androstan-3alpha,17beta-diol monosulfate (1)		Lipid	Androgenic Steroids	Antianemic preparations	e5_b03	-0.147893	0.184542	0.423076	1068	0.813748
metab_445	orotate		Nucleotide	Pyrimidine Metabolism, Orotate containing	Antianemic preparations	e5_b03	0.195626	0.18996	0.303323	1068	0.725985
metab_1022	picolinate		Amino Acid	Tryptophan Metabolism	Antianemic preparations	e5_b03	0.0558149	0.184392	0.76218	1068	0.947704
metab_100002027	androstenediol (3alpha, 17alpha) monosulfate (3)		Lipid	Androgenic Steroids	Antianemic preparations	e5_b03	-0.0963941	0.166084	0.561771	1068	0.881248
metab_477	pristanate		Lipid	Fatty Acid, Branched	Antianemic preparations	e5_b03	0.284502	0.189341	0.133241	1068	0.528589
metab_999912707	X - 12707		NA	NA	Antianemic preparations	e5_b03	-0.0491893	0.190388	0.796177	1068	0.957642
metab_100015638	2-hydroxynervonate*		Lipid	Fatty Acid, Monohydroxy	Antianemic preparations	e5_b03	0.0980274	0.191597	0.609014	1068	0.899063
metab_501	salicylate		Xenobiotics	Drug - Topical Agents	Antianemic preparations	e5_b03	0.165586	0.189281	0.381873	1068	0.785582
metab_999921310	X - 21310		NA	NA	Antianemic preparations	e5_b03	0.21969	0.191078	0.25051	1068	0.679086
metab_100022127	tetrahydrocortisone glucuronide (5)		Lipid	Corticosteroids	Antianemic preparations	e5_b03	-0.0383296	0.181798	0.833055	1068	0.96425
metab_519	myristate (14:0)		Lipid	Long Chain Saturated Fatty Acid	Antianemic preparations	e5_b03	0.120562	0.185784	0.51652	1068	0.862356
metab_100002126	16a-hydroxy DHEA 3-sulfate		Lipid	Androgenic Steroids	Antianemic preparations	e5_b03	-0.0447813	0.179813	0.803375	1068	0.95929
metab_999911308	X - 11308		NA	NA	Antianemic preparations	e5_b03	0.286584	0.187636	0.126973	1068	0.520329
metab_1110	N-acetylalanine		Amino Acid	Alanine and Aspartate Metabolism	Antianemic preparations	e5_b03	0.0172353	0.190023	0.927747	1068	0.984547
metab_100020214	glyco-beta-muricholate**		Lipid	Primary Bile Acid Metabolism	Antianemic preparations	e5_b03	-0.0629629	0.19138	0.742225	1068	0.942485
metab_100001851	N-acetylserine		Amino Acid	Glycine, Serine and Threonine Metabolism	Antianemic preparations	e5_b03	0.0958699	0.189908	0.613789	1068	0.899865
metab_999921733	X - 21733		NA	NA	Antianemic preparations	e5_b03	0.188996	0.186898	0.312137	1068	0.734689
metab_100002284	2S,3R-dihydroxybutyrate		Lipid	Fatty Acid, Dihydroxy	Antianemic preparations	e5_b03	-0.162278	0.16844	0.335555	1068	0.753386
metab_100001551	1-arachidonoyl-GPC (20:4n6)*		Lipid	Lysophospholipid	Antianemic preparations	e5_b03	0.030151	0.191466	0.874901	1068	0.974435
metab_339	glutarate (C5-DC)		Lipid	Fatty Acid, Dicarboxylate	Antianemic preparations	e5_b03	-0.168643	0.190831	0.377042	1068	0.782659
metab_999911847	X - 11847		NA	NA	Antianemic preparations	e5_b03	-0.0505777	0.190998	0.791209	1068	0.956221
metab_100021324	3,5-dichloro-2,6-dihydroxybenzoic acid		Xenobiotics	Chemical	Antianemic preparations	e5_b03	-0.240657	0.191236	0.208513	1068	0.63375
metab_100020351	N-carbamoylvaline		Amino Acid	Leucine, Isoleucine and Valine Metabolism	Antianemic preparations	e5_b03	0.0205233	0.181645	0.910063	1068	0.981306
metab_117	homovanillate (HVA)		Amino Acid	Tyrosine Metabolism	Antianemic preparations	e5_b03	-0.108246	0.190321	0.569642	1068	0.883882
metab_100021457	(2-butoxyethoxy)acetic acid		Xenobiotics	Chemical	Antianemic preparations	e5_b03	0.0589522	0.190989	0.757635	1068	0.947084
metab_100002613	pantoate		Cofactors and Vitamins	Pantothenate and CoA Metabolism	Antianemic preparations	e5_b03	0.104134	0.190834	0.585403	1068	0.889289
metab_100001989	glycocholenate sulfate*		Lipid	Secondary Bile Acid Metabolism	Antianemic preparations	e5_b03	0.249483	0.185961	0.180017	1068	0.599479
metab_407	lysine		Amino Acid	Lysine Metabolism	Antianemic preparations	e5_b03	0.0833812	0.191667	0.663627	1068	0.915831
metab_100020425	1-carboxyethylleucine	N-lactoyl leucine	Amino Acid	Leucine, Isoleucine and Valine Metabolism	Antianemic preparations	e5_b03	0.125889	0.183579	0.493021	1068	0.849155
metab_100010949	stearoyl-arachidonoyl-glycerol (18:0/20:4) [1]*		Lipid	Diacylglycerol	Antianemic preparations	e5_b03	-0.436516	0.18948	0.021428	1068	0.20378
metab_100015966	carotene diol (1)		Cofactors and Vitamins	Vitamin A Metabolism	Antianemic preparations	e5_b03	0.253589	0.18915	0.180312	1068	0.599806
metab_100000776	palmitoylcarnitine (C16)		Lipid	Fatty Acid Metabolism (Acyl Carnitine, Long Chain Saturated)	Antianemic preparations	e5_b03	0.136469	0.18787	0.467752	1068	0.836963
metab_100004635	methionine sulfone		Amino Acid	Methionine, Cysteine, SAM and Taurine Metabolism	Antianemic preparations	e5_b03	-0.209861	0.186147	0.259831	1068	0.688268
metab_1023	sarcosine		Amino Acid	Glycine, Serine and Threonine Metabolism	Antianemic preparations	e5_b03	0.0653391	0.190644	0.73187	1068	0.938584
metab_999912729	X - 12729		NA	NA	Antianemic preparations	e5_b03	-0.131408	0.191328	0.492345	1068	0.849155
metab_100005383	N-methylpipecolate		Xenobiotics	Bacterial/Fungal	Antianemic preparations	e5_b03	-0.183305	0.190895	0.337153	1068	0.754978
metab_1052	glycerate		Carbohydrate	Glycolysis, Gluconeogenesis, and Pyruvate Metabolism	Antianemic preparations	e5_b03	-0.015744	0.189477	0.933794	1068	0.985498
metab_999912816	X - 12816		NA	NA	Antianemic preparations	e5_b03	0.0200225	0.19085	0.916465	1068	0.982599
metab_100005403	etiocholanolone glucuronide		Lipid	Androgenic Steroids	Antianemic preparations	e5_b03	-0.301276	0.182965	0.0999297	1068	0.466095
metab_100000963	homocitrulline		Amino Acid	Urea cycle; Arginine and Proline Metabolism	Antianemic preparations	e5_b03	0.0410585	0.18945	0.828464	1068	0.963856
metab_100005850	3-methylglutarylcarnitine (2)		Amino Acid	Leucine, Isoleucine and Valine Metabolism	Antianemic preparations	e5_b03	-0.26282	0.187449	0.161181	1068	0.574341
metab_533	urea		Amino Acid	Urea cycle; Arginine and Proline Metabolism	Antianemic preparations	e5_b03	0.0286061	0.18901	0.879731	1068	0.976472
metab_999913431	X - 13431		NA	NA	Antianemic preparations	e5_b03	0.229407	0.188758	0.224501	1068	0.653106
metab_999911315	X - 11315		NA	NA	Antianemic preparations	e5_b03	0.209411	0.190502	0.271904	1068	0.701329
metab_1111	vanillylmandelate (VMA)		Amino Acid	Tyrosine Metabolism	Antianemic preparations	e5_b03	0.0907915	0.186199	0.625929	1068	0.903542
metab_100020215	N-methylhydroxyproline**		Amino Acid	Urea cycle; Arginine and Proline Metabolism	Antianemic preparations	e5_b03	-0.251489	0.191003	0.18823	1068	0.610128
metab_100001856	1-stearoyl-2-oleoyl-GPE (18:0/18:1)		Lipid	Phosphatidylethanolamine (PE)	Antianemic preparations	e5_b03	-0.0270692	0.191773	0.887776	1068	0.977956
metab_999921736	X - 21736		NA	NA	Antianemic preparations	e5_b03	-0.0403539	0.189915	0.83177	1068	0.96425
metab_100002356	(16 or 17)-methylstearate (a19:0 or i19:0)		Lipid	Fatty Acid, Branched	Antianemic preparations	e5_b03	0.234475	0.186724	0.209488	1068	0.635121
metab_100001561	2-palmitoleoyl-GPC (16:1)*		Lipid	Lysophospholipid	Antianemic preparations	e5_b03	-0.0292406	0.189269	0.877251	1068	0.975567
metab_340	glycine		Amino Acid	Glycine, Serine and Threonine Metabolism	Antianemic preparations	e5_b03	-0.0448654	0.188535	0.811952	1068	0.961348
metab_999911849	X - 11849		NA	NA	Antianemic preparations	e5_b03	-0.0168944	0.191207	0.92961	1068	0.984847
metab_100021331	metabolonic lactone sulfate		Partially Characterized Molecules	Partially Characterized Molecules	Antianemic preparations	e5_b03	0.0534652	0.190636	0.779182	1068	0.95216
metab_100020360	8-methoxykynurenate		Amino Acid	Tryptophan Metabolism	Antianemic preparations	e5_b03	0.0579485	0.183759	0.752558	1068	0.945791
metab_132	3-phosphoglycerate		Carbohydrate	Glycolysis, Gluconeogenesis, and Pyruvate Metabolism	Antianemic preparations	e5_b03	0.028325	0.191693	0.882559	1068	0.97716
metab_100021467	pentose acid*		Partially Characterized Molecules	Partially Characterized Molecules	Antianemic preparations	e5_b03	-0.0652023	0.191006	0.732898	1068	0.939078
metab_100002679	gamma-carboxyglutamate		Amino Acid	Glutamate Metabolism	Antianemic preparations	e5_b03	-0.0199885	0.191227	0.916771	1068	0.982599
metab_100001990	taurocholenate sulfate*		Lipid	Secondary Bile Acid Metabolism	Antianemic preparations	e5_b03	0.126041	0.191194	0.509892	1068	0.859026
metab_409	malate		Energy	TCA Cycle	Antianemic preparations	e5_b03	0.155138	0.190119	0.41468	1068	0.807479
metab_100020427	1-carboxyethylisoleucine	N-lactoyl isoleucine	Amino Acid	Leucine, Isoleucine and Valine Metabolism	Antianemic preparations	e5_b03	0.173146	0.182011	0.341672	1068	0.758489
metab_100010950	stearoyl-arachidonoyl-glycerol (18:0/20:4) [2]*		Lipid	Diacylglycerol	Antianemic preparations	e5_b03	-0.222778	0.189153	0.239154	1068	0.669228
metab_100015967	carotene diol (2)		Cofactors and Vitamins	Vitamin A Metabolism	Antianemic preparations	e5_b03	0.354674	0.187339	0.0585998	1068	0.357171
metab_100000781	hexanoylcarnitine (C6)		Lipid	Fatty Acid Metabolism (Acyl Carnitine, Medium Chain)	Antianemic preparations	e5_b03	-0.101467	0.188665	0.590818	1068	0.891304
metab_100005350	1-linolenoyl-GPC (18:3)*		Lipid	Lysophospholipid	Antianemic preparations	e5_b03	0.209171	0.19121	0.274231	1068	0.704016
metab_1024	pantothenate		Cofactors and Vitamins	Pantothenate and CoA Metabolism	Antianemic preparations	e5_b03	0.248766	0.190876	0.19276	1068	0.615331
metab_999912740	X - 12740		NA	NA	Antianemic preparations	e5_b03	-0.0793545	0.191459	0.678612	1068	0.920995
metab_100005384	O-sulfo-L-tyrosine		Xenobiotics	Chemical	Antianemic preparations	e5_b03	0.127571	0.190193	0.502528	1068	0.855265
metab_1053	3-ureidopropionate		Nucleotide	Pyrimidine Metabolism, Uracil containing	Antianemic preparations	e5_b03	0.135488	0.178488	0.447967	1068	0.827078
metab_999912822	X - 12822		NA	NA	Antianemic preparations	e5_b03	0.232761	0.186678	0.212724	1068	0.638698
metab_100005418	17alpha-hydroxypregnanolone glucuronide		Lipid	Pregnenolone Steroids	Antianemic preparations	e5_b03	-0.056072	0.150916	0.710306	1068	0.93138
metab_100000997	3-hydroxydecanoate		Lipid	Fatty Acid, Monohydroxy	Antianemic preparations	e5_b03	0.102098	0.186714	0.58462	1068	0.88903
metab_100005864	methyl glucopyranoside (alpha + beta)		Xenobiotics	Food Component/Plant	Antianemic preparations	e5_b03	-0.0885236	0.187732	0.63735	1068	0.907355
metab_535	uridine		Nucleotide	Pyrimidine Metabolism, Uracil containing	Antianemic preparations	e5_b03	0.0477251	0.191381	0.80312	1068	0.959211
metab_999913507	X - 13507		NA	NA	Antianemic preparations	e5_b03	0.287146	0.190154	0.131322	1068	0.525895
metab_999911372	X - 11372		NA	NA	Antianemic preparations	e5_b03	0.260829	0.188372	0.166448	1068	0.581935
metab_1113	4-acetamidobutanoate		Amino Acid	Polyamine Metabolism	Antianemic preparations	e5_b03	0.0236259	0.189167	0.900631	1068	0.979408
metab_100020217	N,N,N-trimethyl-alanylproline betaine (TMAP)		Amino Acid	Urea cycle; Arginine and Proline Metabolism	Antianemic preparations	e5_b03	0.022831	0.185825	0.902239	1068	0.97985
metab_100001868	4-allylphenol sulfate		Xenobiotics	Food Component/Plant	Antianemic preparations	e5_b03	0.193235	0.191502	0.313183	1068	0.735251
metab_999921796	X - 21796		NA	NA	Antianemic preparations	e5_b03	0.224885	0.183135	0.219729	1068	0.647509
metab_100002367	2R,3R-dihydroxybutyrate		Lipid	Fatty Acid, Dihydroxy	Antianemic preparations	e5_b03	-0.143707	0.190306	0.450333	1068	0.827648
metab_100001562	2-palmitoyl-GPC (16:0)*		Lipid	Lysophospholipid	Antianemic preparations	e5_b03	0.0483058	0.191598	0.800997	1068	0.958244
metab_342	glycocholate		Lipid	Primary Bile Acid Metabolism	Antianemic preparations	e5_b03	0.405083	0.190017	0.0332497	1068	0.262779
metab_999911850	X - 11850		NA	NA	Antianemic preparations	e5_b03	0.0928439	0.189988	0.625167	1068	0.903384
metab_100021363	vanillic acid glycine		Xenobiotics	Food Component/Plant	Antianemic preparations	e5_b03	0.147285	0.191735	0.442559	1068	0.823992
metab_100020361	3-amino-2-piperidone		Amino Acid	Urea cycle; Arginine and Proline Metabolism	Antianemic preparations	e5_b03	-0.0619135	0.188159	0.742184	1068	0.942485
metab_144	4-hydroxyphenylacetate		Amino Acid	Phenylalanine Metabolism	Antianemic preparations	e5_b03	0.0352578	0.189431	0.852382	1068	0.969097
metab_100021478	1-methyl-5-imidazolelactate		Amino Acid	Histidine Metabolism	Antianemic preparations	e5_b03	-0.101265	0.187417	0.589089	1068	0.891012
metab_100002749	S-methylcysteine		Amino Acid	Methionine, Cysteine, SAM and Taurine Metabolism	Antianemic preparations	e5_b03	0.197673	0.191561	0.302351	1068	0.725383
metab_100001992	androstenediol (3beta,17beta) disulfate (1)		Lipid	Androgenic Steroids	Antianemic preparations	e5_b03	-0.116524	0.17165	0.497383	1068	0.851386
metab_415	methionine		Amino Acid	Methionine, Cysteine, SAM and Taurine Metabolism	Antianemic preparations	e5_b03	0.0446482	0.187671	0.812	1068	0.961363
metab_100020478	dodecadienoate (12:2)*		Lipid	Fatty Acid, Dicarboxylate	Antianemic preparations	e5_b03	0.0900203	0.190418	0.636487	1068	0.907146
metab_100010955	perfluorooctanesulfonate (PFOS)		Xenobiotics	Chemical	Antianemic preparations	e5_b03	-0.405036	0.18502	0.0288029	1068	0.242131
metab_100015968	carotene diol (3)		Cofactors and Vitamins	Vitamin A Metabolism	Antianemic preparations	e5_b03	0.303562	0.188059	0.106784	1068	0.481154
metab_100000792	dehydroepiandrosterone sulfate (DHEA-S)		Lipid	Androgenic Steroids	Antianemic preparations	e5_b03	-0.136804	0.172092	0.426823	1068	0.815869
metab_100005372	1-(1-enyl-oleoyl)-GPE (P-18:1)*		Lipid	Lysoplasmalogen	Antianemic preparations	e5_b03	0.141356	0.188972	0.454611	1068	0.830327
metab_1025	pipecolate		Amino Acid	Lysine Metabolism	Antianemic preparations	e5_b03	0.32861	0.190314	0.0845169	1068	0.42881
metab_999912798	X - 12798		NA	NA	Antianemic preparations	e5_b03	-0.353772	0.190577	0.0636846	1068	0.373917
metab_100005391	3-(3-hydroxyphenyl)propionate sulfate		Xenobiotics	Benzoate Metabolism	Antianemic preparations	e5_b03	-0.168482	0.191621	0.379468	1068	0.783902
metab_1082	N-acetylleucine		Amino Acid	Leucine, Isoleucine and Valine Metabolism	Antianemic preparations	e5_b03	0.0181545	0.184844	0.92178	1068	0.983387
metab_999912830	X - 12830		NA	NA	Antianemic preparations	e5_b03	-0.115507	0.189256	0.541778	1068	0.87174
metab_100005717	1-palmitoyl-GPG (16:0)*		Lipid	Lysophospholipid	Antianemic preparations	e5_b03	0.197449	0.191356	0.302382	1068	0.72539
metab_100000998	citramalate		Amino Acid	Glutamate Metabolism	Antianemic preparations	e5_b03	-0.168136	0.191167	0.379314	1068	0.783902
metab_100005985	sphingomyelin (d18:2/14:0, d18:1/14:1)*		Lipid	Sphingomyelins	Antianemic preparations	e5_b03	0.148579	0.165471	0.369434	1068	0.777568
metab_536	2'-deoxyuridine		Nucleotide	Pyrimidine Metabolism, Uracil containing	Antianemic preparations	e5_b03	0.0644205	0.189895	0.734494	1068	0.939244
metab_999913553	X - 13553		NA	NA	Antianemic preparations	e5_b03	0.120873	0.186377	0.516777	1068	0.862394
metab_999911381	X - 11381		NA	NA	Antianemic preparations	e5_b03	-0.328581	0.191036	0.0857237	1068	0.432149
metab_1114	3-aminoisobutyrate		Nucleotide	Pyrimidine Metabolism, Thymine containing	Antianemic preparations	e5_b03	0.0124968	0.18883	0.947247	1068	0.988128
metab_100020219	3-formylindole		Xenobiotics	Food Component/Plant	Antianemic preparations	e5_b03	0.0227319	0.184255	0.901836	1068	0.97985
metab_100001869	1-stearoyl-2-arachidonoyl-GPC (18:0/20:4)		Lipid	Phosphatidylcholine (PC)	Antianemic preparations	e5_b03	-0.0350952	0.190229	0.853665	1068	0.969405
metab_999921821	X - 21821		NA	NA	Antianemic preparations	e5_b03	0.114341	0.191452	0.550479	1068	0.874827
metab_100002417	2,3-dihydroxyisovalerate		Xenobiotics	Food Component/Plant	Antianemic preparations	e5_b03	-0.0687438	0.190698	0.718556	1068	0.933638
metab_100001567	1-palmitoyl-GPE (16:0)		Lipid	Lysophospholipid	Antianemic preparations	e5_b03	-0.112503	0.191352	0.556699	1068	0.877945
metab_344	guanidinoacetate		Amino Acid	Creatine Metabolism	Antianemic preparations	e5_b03	-0.255549	0.183231	0.163403	1068	0.577464
metab_999911852	X - 11852		NA	NA	Antianemic preparations	e5_b03	-0.296617	0.190199	0.119174	1068	0.505085
metab_100021372	2-hydroxy-4-(methylthio)butanoic acid		Amino Acid	Methionine, Cysteine, SAM and Taurine Metabolism	Antianemic preparations	e5_b03	-0.027021	0.184123	0.883354	1068	0.977276
metab_100020371	N,N-dimethylalanine		Amino Acid	Alanine and Aspartate Metabolism	Antianemic preparations	e5_b03	0.0547899	0.191454	0.774798	1068	0.951418
metab_999917367	X - 17367		NA	NA	Antianemic preparations	e5_b03	-0.0146193	0.190395	0.93881	1068	0.987035
metab_100004328	sphingomyelin (d18:1/14:0, d16:1/16:0)*		Lipid	Sphingomyelins	Antianemic preparations	e5_b03	-0.011385	0.187009	0.951467	1068	0.989121
metab_100002761	androsterone glucuronide		Lipid	Androgenic Steroids	Antianemic preparations	e5_b03	-0.20205	0.162964	0.215307	1068	0.642316
metab_1442	beta-hydroxyisovalerate		Amino Acid	Leucine, Isoleucine and Valine Metabolism	Antianemic preparations	e5_b03	-0.190944	0.18414	0.299995	1068	0.723857
metab_100004541	acisoga		Amino Acid	Polyamine Metabolism	Antianemic preparations	e5_b03	0.102632	0.190621	0.590407	1068	0.891264
metab_100002873	1-lignoceroyl-GPC (24:0)		Lipid	Lysophospholipid	Antianemic preparations	e5_b03	-0.0244727	0.190452	0.897779	1068	0.978724
metab_1537	1-palmitoyl-2-linoleoyl-GPC (16:0/18:2)		Lipid	Phosphatidylcholine (PC)	Antianemic preparations	e5_b03	-0.0143111	0.190853	0.940241	1068	0.98727
metab_100015971	cortolone glucuronide (1)		Lipid	Corticosteroids	Antianemic preparations	e5_b03	-0.138068	0.188759	0.464664	1068	0.835024
metab_100000802	acetylcarnitine (C2)		Lipid	Fatty Acid Metabolism (Acyl Carnitine, Short Chain)	Antianemic preparations	e5_b03	0.0151683	0.191187	0.936779	1068	0.986441
metab_100005373	fructosyllysine		Amino Acid	Lysine Metabolism	Antianemic preparations	e5_b03	-0.0855923	0.191357	0.654756	1068	0.913122
metab_1026	phosphoethanolamine		Lipid	Phospholipid Metabolism	Antianemic preparations	e5_b03	-0.104601	0.19111	0.584263	1068	0.888943
metab_999912812	X - 12812		NA	NA	Antianemic preparations	e5_b03	-0.00101357	0.190801	0.995763	1068	0.999047
metab_100005402	11-ketoetiocholanolone glucuronide		Lipid	Androgenic Steroids	Antianemic preparations	e5_b03	-0.15318	0.189886	0.420022	1068	0.811285
metab_1083	N-acetylmethionine		Amino Acid	Methionine, Cysteine, SAM and Taurine Metabolism	Antianemic preparations	e5_b03	-0.0496134	0.188131	0.792049	1068	0.956349
metab_999912844	X - 12844		NA	NA	Antianemic preparations	e5_b03	-0.144422	0.191708	0.451409	1068	0.828023
metab_100005834	9-hydroxystearate		Lipid	Fatty Acid, Monohydroxy	Antianemic preparations	e5_b03	0.0411808	0.178219	0.817307	1068	0.962768
metab_100001002	EDTA		Xenobiotics	Chemical	Antianemic preparations	e5_b03	0.087852	0.191083	0.645784	1068	0.910219
metab_100005986	sphingomyelin (d18:1/24:1, d18:2/24:0)*		Lipid	Sphingomyelins	Antianemic preparations	e5_b03	0.0936066	0.189769	0.621927	1068	0.902151
metab_537	trans-urocanate		Amino Acid	Histidine Metabolism	Antianemic preparations	e5_b03	-0.126997	0.191131	0.506546	1068	0.857365
metab_999913684	X - 13684		NA	NA	Antianemic preparations	e5_b03	0.0526986	0.183353	0.77385	1068	0.950972
metab_999911444	X - 11444		NA	NA	Antianemic preparations	e5_b03	0.106116	0.18308	0.562298	1068	0.881248
metab_1124	citrate		Energy	TCA Cycle	Antianemic preparations	e5_b03	0.154817	0.191462	0.418924	1068	0.810767
metab_100020241	gamma-glutamylcitrulline*		Peptide	Gamma-glutamyl Amino Acid	Antianemic preparations	e5_b03	-0.197525	0.19154	0.302659	1068	0.725611
metab_100001870	1-palmitoyl-2-linoleoyl-GPE (16:0/18:2)		Lipid	Phosphatidylethanolamine (PE)	Antianemic preparations	e5_b03	-0.127846	0.191081	0.503599	1068	0.855937
metab_999921829	X - 21829		NA	NA	Antianemic preparations	e5_b03	-0.0966635	0.186769	0.604876	1068	0.897114
metab_100002458	3-methylglutaconate		Amino Acid	Leucine, Isoleucine and Valine Metabolism	Antianemic preparations	e5_b03	-0.184036	0.189185	0.330882	1068	0.749041
metab_100001569	1-oleoyl-GPE (18:1)		Lipid	Lysophospholipid	Antianemic preparations	e5_b03	0.0879106	0.190193	0.64402	1068	0.909839
metab_355	histidine		Amino Acid	Histidine Metabolism	Antianemic preparations	e5_b03	0.0132937	0.190687	0.944434	1068	0.987502
metab_999911880	X - 11880		NA	NA	Antianemic preparations	e5_b03	0.357259	0.18936	0.0594773	1068	0.360324
metab_100001579	2-hydroxypalmitate		Lipid	Fatty Acid, Monohydroxy	Antianemic preparations	e5_b03	0.221319	0.191198	0.247312	1068	0.675975
metab_100020377	ethyl beta-glucopyranoside		Xenobiotics	Food Component/Plant	Antianemic preparations	e5_b03	-0.0638344	0.190614	0.737775	1068	0.940465
metab_999917438	X - 17438		NA	NA	Antianemic preparations	e5_b03	-0.0999845	0.189129	0.597152	1068	0.894535
metab_100004329	sphingomyelin (d18:2/16:0, d18:1/16:1)*		Lipid	Sphingomyelins	Antianemic preparations	e5_b03	0.0869192	0.185604	0.639662	1068	0.908318
metab_100002769	argininate*		Amino Acid	Urea cycle; Arginine and Proline Metabolism	Antianemic preparations	e5_b03	-0.0767195	0.188203	0.683618	1068	0.92205
metab_1518	N-palmitoyl-sphingosine (d18:1/16:0)		Lipid	Ceramides	Antianemic preparations	e5_b03	0.0810165	0.191399	0.672172	1068	0.918136
metab_100004542	2-aminoheptanoate		Lipid	Fatty Acid, Amino	Antianemic preparations	e5_b03	0.0318278	0.189706	0.866793	1068	0.972383
metab_100002875	1-(1-enyl-palmitoyl)-GPC (P-16:0)*		Lipid	Lysoplasmalogen	Antianemic preparations	e5_b03	0.0120155	0.19144	0.949967	1068	0.98896
metab_1538	stearoyl sphingomyelin (d18:1/18:0)		Lipid	Sphingomyelins	Antianemic preparations	e5_b03	-0.0450248	0.186763	0.809539	1068	0.961154
metab_100016038	(N(1) + N(8))-acetylspermidine		Amino Acid	Polyamine Metabolism	Antianemic preparations	e5_b03	0.18783	0.188283	0.318701	1068	0.740495
metab_100000840	tartronate (hydroxymalonate)		Xenobiotics	Food Component/Plant	Antianemic preparations	e5_b03	0.0358068	0.186899	0.848105	1068	0.967998
metab_1629	taurochenodeoxycholate		Lipid	Primary Bile Acid Metabolism	Antianemic preparations	e5_b03	0.6146	0.190753	0.00131175	1068	0.0301861
metab_100019831	3-hydroxyphenylacetoylglutamine		Peptide	Acetylated Peptides	Antianemic preparations	e5_b03	-0.0981912	0.190667	0.606668	1068	0.897542
metab_100000870	saccharin		Xenobiotics	Food Component/Plant	Antianemic preparations	e5_b03	-0.116617	0.191265	0.542182	1068	0.871897
metab_2050	eicosapentaenoate (EPA; 20:5n3)		Lipid	Long Chain Polyunsaturated Fatty Acid (n3 and n6)	Antianemic preparations	e5_b03	0.202459	0.188421	0.282841	1068	0.71032
metab_1084	N-acetylvaline		Amino Acid	Leucine, Isoleucine and Valine Metabolism	Antianemic preparations	e5_b03	0.0507868	0.18777	0.786849	1068	0.954963
metab_999912847	X - 12847		NA	NA	Antianemic preparations	e5_b03	-0.251013	0.187626	0.181235	1068	0.60133
metab_100008903	1,2-dilinoleoyl-GPC (18:2/18:2)		Lipid	Phosphatidylcholine (PC)	Antianemic preparations	e5_b03	0.0229482	0.188555	0.903155	1068	0.980124
metab_100001006	N-acetylglycine		Amino Acid	Glycine, Serine and Threonine Metabolism	Antianemic preparations	e5_b03	-0.0512623	0.189449	0.786762	1068	0.954963
metab_100005996	octadecenedioylcarnitine (C18:1-DC)*		Lipid	Fatty Acid Metabolism (Acyl Carnitine, Dicarboxylate)	Antianemic preparations	e5_b03	0.000964959	0.184886	0.995837	1068	0.999063
metab_561	glutamate		Amino Acid	Glutamate Metabolism	Antianemic preparations	e5_b03	-0.102014	0.188989	0.589457	1068	0.891243
metab_999913695	X - 13695		NA	NA	Antianemic preparations	e5_b03	0.0479627	0.188772	0.799485	1068	0.957715
metab_999911470	X - 11470		NA	NA	Antianemic preparations	e5_b03	0.1793	0.187512	0.339186	1068	0.756234
metab_1128	2-aminobutyrate		Amino Acid	Glutathione Metabolism	Antianemic preparations	e5_b03	-0.0688372	0.191612	0.719477	1068	0.934279
metab_100020253	glycine conjugate of C10H12O2*		Partially Characterized Molecules	Partially Characterized Molecules	Antianemic preparations	e5_b03	0.00753177	0.191271	0.968597	1068	0.993129
metab_100001872	1-stearoyl-2-arachidonoyl-GPS (18:0/20:4)		Lipid	Phosphatidylserine (PS)	Antianemic preparations	e5_b03	-0.206101	0.191496	0.282052	1068	0.709661
metab_999921834	X - 21834		NA	NA	Antianemic preparations	e5_b03	0.37854	0.191224	0.0480096	1068	0.323007
metab_100002462	5-(galactosylhydroxy)-L-lysine		Amino Acid	Lysine Metabolism	Antianemic preparations	e5_b03	0.0538292	0.188587	0.775367	1068	0.951524
metab_100001570	1-linoleoyl-GPE (18:2)*		Lipid	Lysophospholipid	Antianemic preparations	e5_b03	0.0439817	0.19153	0.818421	1068	0.962883
metab_356	cortisol		Lipid	Corticosteroids	Antianemic preparations	e5_b03	0.131297	0.189292	0.488071	1068	0.847216
metab_999912026	X - 12026		NA	NA	Antianemic preparations	e5_b03	0.240095	0.186387	0.197973	1068	0.621049
metab_100001580	docosapentaenoate (n6 DPA; 22:5n6)		Lipid	Long Chain Polyunsaturated Fatty Acid (n3 and n6)	Antianemic preparations	e5_b03	0.0938388	0.189341	0.620274	1068	0.90182
metab_100020378	2-hydroxysebacate		Lipid	Fatty Acid, Dicarboxylate	Antianemic preparations	e5_b03	0.113756	0.187485	0.544148	1068	0.873006
metab_999917612	X - 17612		NA	NA	Antianemic preparations	e5_b03	0.10635	0.18653	0.568696	1068	0.883395
metab_100004499	6-oxopiperidine-2-carboxylate		Amino Acid	Lysine Metabolism	Antianemic preparations	e5_b03	0.204735	0.190419	0.282536	1068	0.709985
metab_100002784	2-oxoarginine*		Amino Acid	Urea cycle; Arginine and Proline Metabolism	Antianemic preparations	e5_b03	0.0905291	0.188033	0.630294	1068	0.905097
metab_1526	1-palmitoyl-2-oleoyl-GPE (16:0/18:1)		Lipid	Phosphatidylethanolamine (PE)	Antianemic preparations	e5_b03	-0.0696413	0.191263	0.715845	1068	0.932514
metab_100004575	N2,N5-diacetylornithine		Amino Acid	Urea cycle; Arginine and Proline Metabolism	Antianemic preparations	e5_b03	-0.0190594	0.188797	0.919608	1068	0.983042
metab_100002910	1-methyl-5-imidazoleacetate		Amino Acid	Histidine Metabolism	Antianemic preparations	e5_b03	-0.0787488	0.187747	0.674978	1068	0.919274
metab_1539	1-palmitoyl-2-oleoyl-GPC (16:0/18:1)		Lipid	Phosphatidylcholine (PC)	Antianemic preparations	e5_b03	-0.0634031	0.190964	0.739942	1068	0.941547
metab_100016069	5-dodecenoylcarnitine (C12:1)		Lipid	Fatty Acid Metabolism (Acyl Carnitine, Monounsaturated)	Antianemic preparations	e5_b03	-0.0600434	0.185896	0.746763	1068	0.943839
metab_100000841	oxalate (ethanedioate)		Cofactors and Vitamins	Ascorbate and Aldarate Metabolism	Antianemic preparations	e5_b03	-0.00156009	0.18596	0.993308	1068	0.998867
metab_1648	taurocholate		Lipid	Primary Bile Acid Metabolism	Antianemic preparations	e5_b03	0.389863	0.191146	0.0416355	1068	0.298712
metab_100019892	2-hydroxyarachidate*		Lipid	Fatty Acid, Monohydroxy	Antianemic preparations	e5_b03	0.298999	0.191556	0.118846	1068	0.504944
metab_100000882	3-hydroxymyristate		Lipid	Fatty Acid, Monohydroxy	Antianemic preparations	e5_b03	0.17789	0.187838	0.343835	1068	0.760202
metab_2051	methylsuccinate		Amino Acid	Leucine, Isoleucine and Valine Metabolism	Antianemic preparations	e5_b03	0.0559792	0.190251	0.768633	1068	0.950061
metab_1087	erucate (22:1n9)		Lipid	Long Chain Monounsaturated Fatty Acid	Antianemic preparations	e5_b03	-0.000759914	0.190688	0.996821	1068	0.999301
metab_999912849	X - 12849		NA	NA	Antianemic preparations	e5_b03	-0.200934	0.190688	0.292246	1068	0.717977
metab_100008904	1-stearoyl-2-oleoyl-GPC (18:0/18:1)		Lipid	Phosphatidylcholine (PC)	Antianemic preparations	e5_b03	0.0513076	0.190051	0.787237	1068	0.954974
metab_100001022	threonate		Cofactors and Vitamins	Ascorbate and Aldarate Metabolism	Antianemic preparations	e5_b03	-0.182741	0.189019	0.333871	1068	0.752133
metab_100005998	octadecanedioylcarnitine (C18-DC)*		Lipid	Fatty Acid Metabolism (Acyl Carnitine, Dicarboxylate)	Antianemic preparations	e5_b03	-0.0311298	0.185043	0.866434	1068	0.972383
metab_563	glutamine		Amino Acid	Glutamate Metabolism	Antianemic preparations	e5_b03	-0.0469649	0.191526	0.806338	1068	0.960061
metab_999913728	X - 13728		NA	NA	Antianemic preparations	e5_b03	-0.164655	0.190814	0.388383	1068	0.789487
metab_999911478	X - 11478		NA	NA	Antianemic preparations	e5_b03	0.00752561	0.191635	0.968682	1068	0.993129
metab_1134	urate		Nucleotide	Purine Metabolism, (Hypo)Xanthine/Inosine containing	Antianemic preparations	e5_b03	-0.0341638	0.177145	0.847107	1068	0.967826
metab_100020254	glycine conjugate of C10H14O2 (1)*		Partially Characterized Molecules	Partially Characterized Molecules	Antianemic preparations	e5_b03	0.0507768	0.191051	0.790463	1068	0.956093
metab_100001876	sphinganine-1-phosphate		Lipid	Sphingolipid Synthesis	Antianemic preparations	e5_b03	0.0183211	0.190897	0.923559	1068	0.983485
metab_999921842	X - 21842		NA	NA	Antianemic preparations	e5_b03	0.0414509	0.191556	0.828725	1068	0.963856
metab_100002466	cysteinylglycine disulfide*		Amino Acid	Glutathione Metabolism	Antianemic preparations	e5_b03	-0.0439222	0.190492	0.817692	1068	0.962768
metab_100001571	1-arachidonoyl-GPE (20:4n6)*		Lipid	Lysophospholipid	Antianemic preparations	e5_b03	-0.109297	0.191558	0.568414	1068	0.88327
metab_358	hypotaurine		Amino Acid	Methionine, Cysteine, SAM and Taurine Metabolism	Antianemic preparations	e5_b03	-0.00558811	0.18917	0.976439	1068	0.994375
metab_999912100	X - 12100		NA	NA	Antianemic preparations	e5_b03	0.172368	0.189347	0.362857	1068	0.772827
metab_100001590	isobutyrylglycine		Amino Acid	Leucine, Isoleucine and Valine Metabolism	Antianemic preparations	e5_b03	0.180953	0.191379	0.344607	1068	0.761139
metab_100020409	ascorbic acid 3-sulfate*		Cofactors and Vitamins	Ascorbate and Aldarate Metabolism	Antianemic preparations	e5_b03	-0.303703	0.186442	0.103623	1068	0.474567
metab_999917653	X - 17653		NA	NA	Antianemic preparations	e5_b03	0.303508	0.189811	0.110118	1068	0.487172
metab_100004523	N-delta-acetylornithine		Amino Acid	Urea cycle; Arginine and Proline Metabolism	Antianemic preparations	e5_b03	-0.218572	0.191367	0.253643	1068	0.682447
metab_100002796	cis-4-decenoate (10:1n6)*		Lipid	Medium Chain Fatty Acid	Antianemic preparations	e5_b03	0.197564	0.190425	0.299743	1068	0.72367
metab_1528	1-palmitoyl-2-linoleoyl-GPI (16:0/18:2)		Lipid	Phosphatidylinositol (PI)	Antianemic preparations	e5_b03	0.00602187	0.189084	0.9746	1068	0.994375
metab_100004601	1H-indole-7-acetic acid		Xenobiotics	Bacterial/Fungal	Antianemic preparations	e5_b03	-0.0417724	0.190687	0.826644	1068	0.963257
metab_100002911	glycoursodeoxycholate		Lipid	Secondary Bile Acid Metabolism	Antianemic preparations	e5_b03	0.398433	0.190364	0.0365849	1068	0.278292
metab_1547	N-stearoyl-sphingosine (d18:1/18:0)*		Lipid	Ceramides	Antianemic preparations	e5_b03	-0.0808419	0.190113	0.670755	1068	0.917548
metab_100019794	hydroxy-CMPF*		Lipid	Fatty Acid, Dicarboxylate	Antianemic preparations	e5_b03	0.0546131	0.191605	0.775677	1068	0.951524
metab_100000846	erythritol		Xenobiotics	Food Component/Plant	Antianemic preparations	e5_b03	0.233992	0.187202	0.211595	1068	0.637017
metab_1668	taurodeoxycholate		Lipid	Secondary Bile Acid Metabolism	Antianemic preparations	e5_b03	0.33372	0.191353	0.0814479	1068	0.421419
metab_100019968	lyxonate		Carbohydrate	Pentose Metabolism	Antianemic preparations	e5_b03	0.0844405	0.191605	0.65952	1068	0.914476
metab_100000936	3-methyl-2-oxobutyrate		Amino Acid	Leucine, Isoleucine and Valine Metabolism	Antianemic preparations	e5_b03	0.152121	0.190102	0.423771	1068	0.814074
metab_2054	ethylmalonate		Amino Acid	Leucine, Isoleucine and Valine Metabolism	Antianemic preparations	e5_b03	-0.0606421	0.190782	0.750653	1068	0.945154
metab_1090	bilirubin (Z,Z)		Cofactors and Vitamins	Hemoglobin and Porphyrin Metabolism	Antianemic preparations	e5_b03	-0.0216059	0.190235	0.909596	1068	0.98124
metab_999912851	X - 12851		NA	NA	Antianemic preparations	e5_b03	-0.0227778	0.190334	0.904765	1068	0.980527
metab_100008914	1-palmitoyl-2-arachidonoyl-GPC (16:0/20:4n6)		Lipid	Phosphatidylcholine (PC)	Antianemic preparations	e5_b03	-0.0596233	0.191189	0.755211	1068	0.94667
metab_100001033	beta-sitosterol		Lipid	Sterol	Antianemic preparations	e5_b03	0.0262673	0.190657	0.890446	1068	0.977956
metab_100006005	5alpha-androstan-3alpha,17beta-diol monosulfate (2)		Lipid	Androgenic Steroids	Antianemic preparations	e5_b03	-0.0342575	0.115768	0.767353	1068	0.949855
metab_564	threonine		Amino Acid	Glycine, Serine and Threonine Metabolism	Antianemic preparations	e5_b03	-0.0623411	0.191166	0.744405	1068	0.943088
metab_999913844	X - 13844		NA	NA	Antianemic preparations	e5_b03	0.168364	0.187895	0.370426	1068	0.778375
metab_999911483	X - 11483		NA	NA	Antianemic preparations	e5_b03	-0.053786	0.191396	0.77875	1068	0.952084
metab_1135	ursodeoxycholate		Lipid	Secondary Bile Acid Metabolism	Antianemic preparations	e5_b03	0.377767	0.190089	0.0471435	1068	0.319219
metab_100020259	glutamine conjugate of C7H12O2*		Partially Characterized Molecules	Partially Characterized Molecules	Antianemic preparations	e5_b03	-0.0730837	0.186959	0.695943	1068	0.92589
metab_100001882	glycosyl-N-stearoyl-sphingosine (d18:1/18:0)		Lipid	Hexosylceramides (HCER)	Antianemic preparations	e5_b03	-0.052589	0.186708	0.778256	1068	0.951863
metab_999922162	X - 22162		NA	NA	Antianemic preparations	e5_b03	-0.0854022	0.19063	0.654245	1068	0.913122
metab_100002488	isoursodeoxycholate		Lipid	Secondary Bile Acid Metabolism	Antianemic preparations	e5_b03	0.208122	0.191687	0.277841	1068	0.707288
metab_100001577	N-acetylcitrulline		Amino Acid	Urea cycle; Arginine and Proline Metabolism	Antianemic preparations	e5_b03	0.0688772	0.189814	0.716776	1068	0.932898
metab_363	myo-inositol		Lipid	Inositol Metabolism	Antianemic preparations	e5_b03	-0.00555548	0.19083	0.976781	1068	0.994521
metab_999912101	X - 12101		NA	NA	Antianemic preparations	e5_b03	-0.152842	0.190379	0.422255	1068	0.813169
metab_100001593	glutarylcarnitine (C5-DC)		Amino Acid	Lysine Metabolism	Antianemic preparations	e5_b03	-0.150564	0.188199	0.423873	1068	0.814118
metab_100020414	6-bromotryptophan		Amino Acid	Tryptophan Metabolism	Antianemic preparations	e5_b03	0.0725042	0.191156	0.704545	1068	0.92914
metab_999917654	X - 17654		NA	NA	Antianemic preparations	e5_b03	0.40682	0.189308	0.0318606	1068	0.25651
metab_100001605	catechol sulfate		Xenobiotics	Benzoate Metabolism	Antianemic preparations	e5_b03	-0.0680713	0.19144	0.72223	1068	0.935382
metab_100020423	1-carboxyethylvaline	N-lactoyl valine	Amino Acid	Leucine, Isoleucine and Valine Metabolism	Antianemic preparations	e5_b03	0.28334	0.187741	0.131543	1068	0.526189
metab_999918886	X - 18886		NA	NA	Antianemic preparations	e5_b03	-0.196981	0.176715	0.265239	1068	0.693716
metab_100004634	3-methoxytyramine sulfate		Amino Acid	Tyrosine Metabolism	Antianemic preparations	e5_b03	-0.0169739	0.190097	0.928868	1068	0.984772
metab_100002927	S-methylcysteine sulfoxide		Amino Acid	Methionine, Cysteine, SAM and Taurine Metabolism	Antianemic preparations	e5_b03	0.175858	0.191435	0.358497	1068	0.770222
metab_1628	glycochenodeoxycholate		Lipid	Primary Bile Acid Metabolism	Antianemic preparations	e5_b03	0.453129	0.189567	0.0170059	1068	0.177882
metab_100019801	3-hydroxyoleoylcarnitine		Lipid	Fatty Acid Metabolism (Acyl Carnitine, Hydroxy)	Antianemic preparations	e5_b03	0.0177822	0.184103	0.923072	1068	0.983485
metab_100000861	2,3-dihydroxypyridine		Xenobiotics	Food Component/Plant	Antianemic preparations	e5_b03	0.116994	0.1887	0.535389	1068	0.869113
metab_1869	2-hydroxyhippurate (salicylurate)		Xenobiotics	Benzoate Metabolism	Antianemic preparations	e5_b03	0.14159	0.188296	0.452244	1068	0.828655
metab_100019972	dodecenedioate (C12:1-DC)*		Lipid	Fatty Acid, Dicarboxylate	Antianemic preparations	e5_b03	0.128787	0.188898	0.495528	1068	0.850294
metab_100000961	homoarginine		Amino Acid	Urea cycle; Arginine and Proline Metabolism	Antianemic preparations	e5_b03	-0.164123	0.187719	0.382152	1068	0.785609
metab_100000007	carnitine		Lipid	Carnitine Metabolism	Antianemic preparations	e5_b03	-0.0302898	0.19125	0.874189	1068	0.974299
metab_1094	thyroxine		Amino Acid	Tyrosine Metabolism	Antianemic preparations	e5_b03	0.206457	0.190117	0.277748	1068	0.707228
metab_999912906	X - 12906		NA	NA	Antianemic preparations	e5_b03	0.118357	0.18879	0.530843	1068	0.867777
metab_100008915	1-palmitoyl-2-docosahexaenoyl-GPC (16:0/22:6)		Lipid	Phosphatidylcholine (PC)	Antianemic preparations	e5_b03	-0.0234835	0.191013	0.902177	1068	0.97985
metab_100001034	indoleacetate		Amino Acid	Tryptophan Metabolism	Antianemic preparations	e5_b03	0.224963	0.189771	0.236108	1068	0.666028
metab_100006051	myristoleoylcarnitine (C14:1)*		Lipid	Fatty Acid Metabolism (Acyl Carnitine, Monounsaturated)	Antianemic preparations	e5_b03	0.0420163	0.18832	0.823492	1068	0.963125
metab_565	tryptophan		Amino Acid	Tryptophan Metabolism	Antianemic preparations	e5_b03	-0.0919292	0.189426	0.62756	1068	0.904299
metab_999913866	X - 13866		NA	NA	Antianemic preparations	e5_b03	0.166123	0.190363	0.383042	1068	0.785897
metab_999911632	X - 11632		NA	NA	Antianemic preparations	e5_b03	0.188827	0.187015	0.312873	1068	0.735126
metab_1137	oleoyl ethanolamide		Lipid	Endocannabinoid	Antianemic preparations	e5_b03	0.168709	0.189705	0.37403	1068	0.780769
metab_100020261	glutamine conjugate of C6H10O2 (1)*		Partially Characterized Molecules	Partially Characterized Molecules	Antianemic preparations	e5_b03	-0.0502852	0.187267	0.78835	1068	0.955116
metab_100001925	cyclo(leu-pro)		Peptide	Dipeptide	Antianemic preparations	e5_b03	0.210384	0.189016	0.26594	1068	0.694251
metab_999922509	X - 22509		NA	NA	Antianemic preparations	e5_b03	0.362719	0.191417	0.0583745	1068	0.356384
metab_100002500	formiminoglutamate		Amino Acid	Histidine Metabolism	Antianemic preparations	e5_b03	0.262778	0.178555	0.141399	1068	0.542688
metab_100001956	N-methylproline		Amino Acid	Urea cycle; Arginine and Proline Metabolism	Antianemic preparations	e5_b03	-0.208431	0.191335	0.276245	1068	0.705739
metab_376	isoleucine		Amino Acid	Leucine, Isoleucine and Valine Metabolism	Antianemic preparations	e5_b03	0.0580943	0.181011	0.748317	1068	0.944168
metab_999912111	X - 12111		NA	NA	Antianemic preparations	e5_b03	-0.309268	0.190823	0.105377	1068	0.478605
metab_100001594	beta-hydroxyisovaleroylcarnitine		Amino Acid	Leucine, Isoleucine and Valine Metabolism	Antianemic preparations	e5_b03	0.00576888	0.1901	0.975796	1068	0.994375
metab_100020417	N6,N6-dimethyllysine		Amino Acid	Lysine Metabolism	Antianemic preparations	e5_b03	-0.0274916	0.190526	0.885296	1068	0.97759
metab_999917676	X - 17676		NA	NA	Antianemic preparations	e5_b03	0.0649792	0.187951	0.729619	1068	0.937654
metab_100001606	cholesterol sulfate		Lipid	Sterol	Antianemic preparations	e5_b03	0.307278	0.184205	0.0955837	1068	0.455926
metab_999923680	X - 23680		NA	NA	Antianemic preparations	e5_b03	-0.143671	0.189823	0.449295	1068	0.827242
metab_100006367	3-hydroxyhexanoate		Lipid	Fatty Acid, Monohydroxy	Antianemic preparations	e5_b03	0.0969142	0.189099	0.608404	1068	0.898725
metab_999923787	X - 23787		NA	NA	Antianemic preparations	e5_b03	-0.422627	0.187009	0.0240275	1068	0.217936
metab_100002945	(14 or 15)-methylpalmitate (a17:0 or i17:0)		Lipid	Fatty Acid, Branched	Antianemic preparations	e5_b03	0.177226	0.185281	0.339025	1068	0.755983
metab_100006376	3-methoxycatechol sulfate (2)		Xenobiotics	Benzoate Metabolism	Antianemic preparations	e5_b03	0.105675	0.188201	0.574575	1068	0.886011
metab_999924306	X - 24306		NA	NA	Antianemic preparations	e5_b03	-0.0159348	0.189597	0.933036	1068	0.985402
metab_100002990	oleoyl-linoleoyl-glycerol (18:1/18:2) [2]		Lipid	Diacylglycerol	Antianemic preparations	e5_b03	-0.1631	0.191096	0.393575	1068	0.793634
metab_100006435	N-acetylglucosamine/N-acetylgalactosamine		Carbohydrate	Aminosugar Metabolism	Antianemic preparations	e5_b03	-0.164678	0.190364	0.387197	1068	0.788485
metab_999924337	X - 24337		NA	NA	Antianemic preparations	e5_b03	-0.430664	0.185129	0.0201904	1068	0.196723
metab_100003151	linoleoylcarnitine (C18:2)*		Lipid	Fatty Acid Metabolism (Acyl Carnitine, Polyunsaturated)	Antianemic preparations	e5_b03	0.116784	0.188266	0.535185	1068	0.869113
metab_100000010	3-phenylpropionate (hydrocinnamate)		Xenobiotics	Benzoate Metabolism	Antianemic preparations	e5_b03	-0.142435	0.191649	0.45752	1068	0.831833
metab_100000036	3-methyl-2-oxovalerate		Amino Acid	Leucine, Isoleucine and Valine Metabolism	Antianemic preparations	e5_b03	0.135246	0.18214	0.457927	1068	0.831927
metab_100003260	carboxyethyl-GABA		Amino Acid	Glutamate Metabolism	Antianemic preparations	e5_b03	-0.0130583	0.191432	0.945629	1068	0.987517
metab_100008916	1-stearoyl-2-docosahexaenoyl-GPC (18:0/22:6)		Lipid	Phosphatidylcholine (PC)	Antianemic preparations	e5_b03	0.129982	0.190708	0.495656	1068	0.850294
metab_100001040	1-linoleoylglycerol (18:2)		Lipid	Monoacylglycerol	Antianemic preparations	e5_b03	0.158664	0.191214	0.406853	1068	0.80222
metab_100006082	4-hydroxychlorothalonil		Xenobiotics	Chemical	Antianemic preparations	e5_b03	0.0793241	0.1883	0.673647	1068	0.918754
metab_566	valine		Amino Acid	Leucine, Isoleucine and Valine Metabolism	Antianemic preparations	e5_b03	0.0188502	0.187728	0.920036	1068	0.983042
metab_999914939	X - 14939		NA	NA	Antianemic preparations	e5_b03	0.115977	0.191067	0.543984	1068	0.872858
metab_999911787	X - 11787		NA	NA	Antianemic preparations	e5_b03	-0.0589693	0.189721	0.755997	1068	0.946836
metab_1140	gamma-glutamylglutamine		Peptide	Gamma-glutamyl Amino Acid	Antianemic preparations	e5_b03	-0.0426977	0.191028	0.823177	1068	0.963075
metab_100020262	glutamine conjugate of C6H10O2 (2)*		Partially Characterized Molecules	Partially Characterized Molecules	Antianemic preparations	e5_b03	0.00442035	0.187273	0.981173	1068	0.995956
metab_100001948	succinylcarnitine (C4-DC)		Energy	TCA Cycle	Antianemic preparations	e5_b03	-0.0863578	0.187685	0.645523	1068	0.910128
metab_999922771	X - 22771		NA	NA	Antianemic preparations	e5_b03	-0.142203	0.191728	0.458438	1068	0.832122
metab_100002514	hydantoin-5-propionate		Amino Acid	Histidine Metabolism	Antianemic preparations	e5_b03	0.437602	0.188772	0.0206296	1068	0.198734
metab_100001977	beta-cryptoxanthin		Cofactors and Vitamins	Vitamin A Metabolism	Antianemic preparations	e5_b03	-0.15017	0.186738	0.421476	1068	0.812663
metab_381	2-aminoadipate		Amino Acid	Lysine Metabolism	Antianemic preparations	e5_b03	-0.046448	0.185329	0.802153	1068	0.958689
metab_999912112	X - 12112		NA	NA	Antianemic preparations	e5_b03	-0.0577002	0.190853	0.762462	1068	0.947776
metab_100001597	tiglylcarnitine (C5:1-DC)		Amino Acid	Leucine, Isoleucine and Valine Metabolism	Antianemic preparations	e5_b03	-0.0445129	0.189439	0.814276	1068	0.961969
metab_100020419	1-carboxyethylphenylalanine	N-lactoyl phenylalanine	Amino Acid	Phenylalanine Metabolism	Antianemic preparations	e5_b03	0.401535	0.185231	0.0303984	1068	0.249321
metab_999917685	X - 17685		NA	NA	Antianemic preparations	e5_b03	0.0673028	0.190559	0.724019	1068	0.936001
metab_100001609	7-alpha-hydroxy-3-oxo-4-cholestenoate (7-Hoca)		Lipid	Sterol	Antianemic preparations	e5_b03	0.143055	0.189656	0.450843	1068	0.827741
metab_999923739	X - 23739		NA	NA	Antianemic preparations	e5_b03	-0.105111	0.189251	0.578734	1068	0.886763
metab_100006369	N-carbamoylalanine		Amino Acid	Alanine and Aspartate Metabolism	Antianemic preparations	e5_b03	-0.0351862	0.18953	0.852755	1068	0.969124
metab_999923974	X - 23974		NA	NA	Antianemic preparations	e5_b03	0.254338	0.190557	0.182257	1068	0.602498
metab_100002951	eicosanedioate (C20-DC)		Lipid	Fatty Acid, Dicarboxylate	Antianemic preparations	e5_b03	-0.00841068	0.189414	0.964591	1068	0.991656
metab_100006378	N-acetylkynurenine (2)		Amino Acid	Tryptophan Metabolism	Antianemic preparations	e5_b03	0.112746	0.180498	0.532341	1068	0.868333
metab_999924307	X - 24307		NA	NA	Antianemic preparations	e5_b03	0.111539	0.189976	0.557248	1068	0.878295
metab_100003000	1-(1-enyl-palmitoyl)-GPE (P-16:0)*		Lipid	Lysoplasmalogen	Antianemic preparations	e5_b03	0.0109472	0.191509	0.954426	1068	0.989682
metab_100006438	citraconate/glutaconate		Energy	TCA Cycle	Antianemic preparations	e5_b03	-0.032499	0.187488	0.862418	1068	0.971557
metab_999924344	X - 24344		NA	NA	Antianemic preparations	e5_b03	-0.342936	0.187462	0.0676251	1068	0.385814
metab_100003169	isoleucylglycine		Peptide	Dipeptide	Antianemic preparations	e5_b03	-0.0957495	0.189077	0.612677	1068	0.899758
metab_100000011	phenylacetate		Amino Acid	Phenylalanine Metabolism	Antianemic preparations	e5_b03	0.0854824	0.189709	0.652372	1068	0.91297
metab_100000039	methionine sulfoxide		Amino Acid	Methionine, Cysteine, SAM and Taurine Metabolism	Antianemic preparations	e5_b03	0.172378	0.191647	0.368613	1068	0.776817
metab_100003271	beta-citrylglutamate		Amino Acid	Glutamate Metabolism	Antianemic preparations	e5_b03	0.0105763	0.191439	0.955953	1068	0.989854
metab_100008919	1-(1-enyl-stearoyl)-2-oleoyl-GPE (P-18:0/18:1)		Lipid	Plasmalogen	Antianemic preparations	e5_b03	0.161008	0.19064	0.398543	1068	0.797246
metab_100001051	1-methylhistidine		Amino Acid	Histidine Metabolism	Antianemic preparations	e5_b03	-0.246944	0.1885	0.190462	1068	0.612753
metab_100006092	tyramine O-sulfate		Amino Acid	Tyrosine Metabolism	Antianemic preparations	e5_b03	0.0285818	0.189854	0.880362	1068	0.976567
metab_572	glucose		Carbohydrate	Glycolysis, Gluconeogenesis, and Pyruvate Metabolism	Antianemic preparations	e5_b03	-0.07858	0.190323	0.67978	1068	0.921206
metab_999915245	X - 15245		NA	NA	Antianemic preparations	e5_b03	0.159271	0.191401	0.40552	1068	0.801723
metab_999911795	X - 11795		NA	NA	Antianemic preparations	e5_b03	0.115531	0.189448	0.542103	1068	0.871897
metab_1143	butyrate/isobutyrate (4:0)		Lipid	Short Chain Fatty Acid	Antianemic preparations	e5_b03	0.173251	0.191446	0.365692	1068	0.774683
metab_100020276	sphingomyelin (d17:1/14:0, d16:1/15:0)*		Lipid	Sphingomyelins	Antianemic preparations	e5_b03	0.0810817	0.173486	0.640333	1068	0.908319
metab_100001950	bilirubin (E,E)*		Cofactors and Vitamins	Hemoglobin and Porphyrin Metabolism	Antianemic preparations	e5_b03	-0.073969	0.190933	0.698531	1068	0.926927
metab_999922776	X - 22776		NA	NA	Antianemic preparations	e5_b03	-0.108191	0.191728	0.572674	1068	0.885419
metab_100002528	sulfate*		Xenobiotics	Chemical	Antianemic preparations	e5_b03	-0.102443	0.191695	0.593171	1068	0.892544
metab_100001987	5alpha-androstan-3beta,17beta-diol disulfate		Lipid	Androgenic Steroids	Antianemic preparations	e5_b03	-0.10641	0.160447	0.507338	1068	0.85785
metab_391	citrulline		Amino Acid	Urea cycle; Arginine and Proline Metabolism	Antianemic preparations	e5_b03	-0.113736	0.191705	0.553116	1068	0.876071
metab_999912117	X - 12117		NA	NA	Antianemic preparations	e5_b03	0.0965469	0.185127	0.602115	1068	0.896375
metab_100001604	hydroquinone sulfate		Xenobiotics	Drug - Topical Agents	Antianemic preparations	e5_b03	0.284704	0.191164	0.1367	1068	0.534362
metab_100020421	1-carboxyethyltyrosine	N-lactoyl tyrosine	Amino Acid	Tyrosine Metabolism	Antianemic preparations	e5_b03	0.279337	0.186226	0.133914	1068	0.529678
metab_999917690	X - 17690		NA	NA	Antianemic preparations	e5_b03	0.148875	0.189475	0.432205	1068	0.818922
metab_100001611	3beta,7alpha-dihydroxy-5-cholestenoate		Lipid	Sterol	Antianemic preparations	e5_b03	0.171131	0.189154	0.36582	1068	0.774687
metab_999923780	X - 23780		NA	NA	Antianemic preparations	e5_b03	-0.106967	0.190689	0.574949	1068	0.886011
metab_100006370	3beta-hydroxy-5-cholestenoate		Lipid	Sterol	Antianemic preparations	e5_b03	0.255571	0.190846	0.180808	1068	0.600545
metab_999924241	X - 24241		NA	NA	Antianemic preparations	e5_b03	-0.271584	0.191536	0.156504	1068	0.567857
metab_100002953	16-hydroxypalmitate		Lipid	Fatty Acid, Monohydroxy	Antianemic preparations	e5_b03	0.178107	0.189117	0.34652	1068	0.762452
metab_100006379	C-glycosyltryptophan		Amino Acid	Tryptophan Metabolism	Antianemic preparations	e5_b03	0.115759	0.18679	0.535568	1068	0.869113
metab_999924328	X - 24328		NA	NA	Antianemic preparations	e5_b03	0.0330742	0.16028	0.836555	1068	0.965004
metab_100003001	1-(1-enyl-stearoyl)-GPE (P-18:0)*		Lipid	Lysoplasmalogen	Antianemic preparations	e5_b03	0.0306896	0.191295	0.872572	1068	0.973917
metab_100006614	adipoylcarnitine (C6-DC)		Lipid	Fatty Acid Metabolism (Acyl Carnitine, Dicarboxylate)	Antianemic preparations	e5_b03	0.0403148	0.188119	0.83035	1068	0.964182
metab_999924418	X - 24418		NA	NA	Antianemic preparations	e5_b03	0.00236123	0.188791	0.990023	1068	0.998244
metab_100003240	N-stearoyltaurine		Lipid	Endocannabinoid	Antianemic preparations	e5_b03	-0.0468169	0.191285	0.806697	1068	0.960148
metab_100000014	hippurate		Xenobiotics	Benzoate Metabolism	Antianemic preparations	e5_b03	-0.121253	0.189917	0.523318	1068	0.864727
metab_100000042	3-methylhistidine		Amino Acid	Histidine Metabolism	Antianemic preparations	e5_b03	-0.259569	0.191071	0.174595	1068	0.592874
metab_100003397	trimethylamine N-oxide		Lipid	Phospholipid Metabolism	Antianemic preparations	e5_b03	0.0141858	0.190642	0.940698	1068	0.98727
metab_100008920	sphingomyelin (d18:1/17:0, d17:1/18:0, d19:1/16:0)		Lipid	Sphingomyelins	Antianemic preparations	e5_b03	0.0544396	0.186495	0.770413	1068	0.950244
metab_100001054	butyrylcarnitine (C4)		Lipid	Fatty Acid Metabolism (also BCAA Metabolism)	Antianemic preparations	e5_b03	0.01318	0.191033	0.945008	1068	0.987502
metab_100006098	3-hydroxypyridine sulfate		Xenobiotics	Chemical	Antianemic preparations	e5_b03	-0.114001	0.188073	0.544543	1068	0.873024
metab_796	alpha-ketobutyrate		Amino Acid	Methionine, Cysteine, SAM and Taurine Metabolism	Antianemic preparations	e5_b03	-0.061144	0.19169	0.749809	1068	0.944568
metab_999915461	X - 15461		NA	NA	Antianemic preparations	e5_b03	0.117145	0.190284	0.53827	1068	0.870023
metab_999911843	X - 11843		NA	NA	Antianemic preparations	e5_b03	0.106763	0.190133	0.574564	1068	0.886011
metab_1162	N-acetylneuraminate		Carbohydrate	Aminosugar Metabolism	Antianemic preparations	e5_b03	0.0430242	0.190683	0.821531	1068	0.963075
metab_100020343	tetradecadienoate (14:2)*		Lipid	Long Chain Polyunsaturated Fatty Acid (n3 and n6)	Antianemic preparations	e5_b03	0.182122	0.187429	0.331428	1068	0.749828
metab_100001951	bilirubin (E,Z or Z,E)*		Cofactors and Vitamins	Hemoglobin and Porphyrin Metabolism	Antianemic preparations	e5_b03	-0.0335593	0.188797	0.858951	1068	0.97064
metab_999922834	X - 22834		NA	NA	Antianemic preparations	e5_b03	0.106876	0.190829	0.575555	1068	0.886066
metab_100002544	4-hydroxyglutamate		Amino Acid	Glutamate Metabolism	Antianemic preparations	e5_b03	-0.115097	0.185855	0.535861	1068	0.869175
metab_100001988	5alpha-pregnan-3beta,20alpha-diol disulfate		Lipid	Progestin Steroids	Antianemic preparations	e5_b03	-0.13937	0.184334	0.449772	1068	0.827441
metab_397	leucine		Amino Acid	Leucine, Isoleucine and Valine Metabolism	Antianemic preparations	e5_b03	-0.0306903	0.182634	0.866582	1068	0.972383
metab_999912193	X - 12193		NA	NA	Antianemic preparations	e5_b03	0.300873	0.190327	0.114217	1068	0.494762
metab_100000665	docosahexaenoate (DHA; 22:6n3)		Lipid	Long Chain Polyunsaturated Fatty Acid (n3 and n6)	Antianemic preparations	e5_b03	0.198667	0.188522	0.292208	1068	0.717977
metab_999923665	X - 23665		NA	NA	Antianemic preparations	e5_b03	0.064923	0.189286	0.731674	1068	0.938537
metab_100006361	dopamine 3-O-sulfate		Amino Acid	Tyrosine Metabolism	Antianemic preparations	e5_b03	-0.0799325	0.191051	0.675751	1068	0.919457
metab_100000708	isovalerate (i5:0)		Amino Acid	Leucine, Isoleucine and Valine Metabolism	Antianemic preparations	e5_b03	0.0360713	0.188409	0.848208	1068	0.968041
metab_999923782	X - 23782		NA	NA	Antianemic preparations	e5_b03	0.106339	0.187697	0.571142	1068	0.884652
metab_100006375	3-methoxycatechol sulfate (1)		Xenobiotics	Benzoate Metabolism	Antianemic preparations	e5_b03	0.115943	0.190438	0.542773	1068	0.872205
metab_999924243	X - 24243		NA	NA	Antianemic preparations	e5_b03	-0.112294	0.190297	0.555251	1068	0.877154
metab_100002989	oleoyl-linoleoyl-glycerol (18:1/18:2) [1]		Lipid	Diacylglycerol	Antianemic preparations	e5_b03	-0.147425	0.190901	0.440131	1068	0.822662
metab_100006430	arabitol/xylitol		Carbohydrate	Pentose Metabolism	Antianemic preparations	e5_b03	0.0450637	0.187952	0.810561	1068	0.961154
metab_999924334	X - 24334		NA	NA	Antianemic preparations	e5_b03	0.0581469	0.178662	0.744898	1068	0.943185
metab_100003119	N-oleoyltaurine		Lipid	Endocannabinoid	Antianemic preparations	e5_b03	0.226002	0.190913	0.236759	1068	0.666633
metab_100006620	nonanoylcarnitine (C9)		Lipid	Fatty Acid Metabolism (Acyl Carnitine, Medium Chain)	Antianemic preparations	e5_b03	-0.0435334	0.186956	0.81592	1068	0.962488
metab_999924422	X - 24422		NA	NA	Antianemic preparations	e5_b03	-0.142918	0.188526	0.44857	1068	0.827124
metab_100003258	2-O-methylascorbic acid		Cofactors and Vitamins	Ascorbate and Aldarate Metabolism	Antianemic preparations	e5_b03	-0.208763	0.190041	0.272227	1068	0.701513
metab_100000015	xanthurenate		Amino Acid	Tryptophan Metabolism	Antianemic preparations	e5_b03	-0.0255071	0.183325	0.889369	1068	0.977956
metab_100000054	5-hydroxylysine		Amino Acid	Lysine Metabolism	Antianemic preparations	e5_b03	-0.0742892	0.190583	0.696762	1068	0.926223
metab_100003415	N6-methyllysine		Amino Acid	Lysine Metabolism	Antianemic preparations	e5_b03	-0.165006	0.191248	0.388449	1068	0.789512
metab_100008921	1-palmitoyl-2-stearoyl-GPC (16:0/18:0)		Lipid	Phosphatidylcholine (PC)	Antianemic preparations	e5_b03	0.114994	0.191443	0.548186	1068	0.873778
metab_100001055	isobutyrylcarnitine (C4)		Amino Acid	Leucine, Isoleucine and Valine Metabolism	Antianemic preparations	e5_b03	0.100004	0.19135	0.601344	1068	0.895938
metab_100006105	4-methylguaiacol sulfate		Xenobiotics	Benzoate Metabolism	Antianemic preparations	e5_b03	-0.072735	0.190491	0.702664	1068	0.928866
metab_799	betaine		Amino Acid	Glycine, Serine and Threonine Metabolism	Antianemic preparations	e5_b03	0.1218	0.188676	0.51871	1068	0.863263
metab_999915486	X - 15486		NA	NA	Antianemic preparations	e5_b03	0.0184105	0.189241	0.922517	1068	0.983485
metab_811	alanine		Amino Acid	Alanine and Aspartate Metabolism	Antianemic preparations	e5_b03	0.0761615	0.191549	0.690999	1068	0.924244
metab_1215	N-acetylglucosaminylasparagine		Carbohydrate	Aminosugar Metabolism	Antianemic preparations	e5_b03	-0.208573	0.187246	0.265574	1068	0.693833
metab_999916397	X - 16397		NA	NA	Antianemic preparations	e5_b03	-0.134288	0.191263	0.482763	1068	0.845466
metab_825	uracil		Nucleotide	Pyrimidine Metabolism, Uracil containing	Antianemic preparations	e5_b03	0.0541268	0.190678	0.77657	1068	0.951524
metab_999923587	X - 23587		NA	NA	Antianemic preparations	e5_b03	-0.150588	0.190762	0.430054	1068	0.817382
metab_100004318	indolin-2-one		Xenobiotics	Food Component/Plant	Antianemic preparations	e5_b03	0.207704	0.189404	0.273056	1068	0.702266
metab_999917335	X - 17335		NA	NA	Antianemic preparations	e5_b03	0.0612179	0.187242	0.743773	1068	0.94279
metab_999923644	X - 23644		NA	NA	Antianemic preparations	e5_b03	0.0894527	0.189516	0.637019	1068	0.907276
metab_999912216	X - 12216		NA	NA	Antianemic preparations	e5_b03	0.0547124	0.189322	0.772644	1068	0.950597
metab_100000672	1-myristoyl-2-palmitoyl-GPC (14:0/16:0)		Lipid	Phosphatidylcholine (PC)	Antianemic preparations	e5_b03	0.290502	0.18852	0.123624	1068	0.514057
metab_100001391	stearoylcarnitine (C18)		Lipid	Fatty Acid Metabolism (Acyl Carnitine, Long Chain Saturated)	Antianemic preparations	e5_b03	-0.0228845	0.188206	0.903244	1068	0.980124
metab_100001170	3-hydroxy-2-ethylpropionate		Amino Acid	Leucine, Isoleucine and Valine Metabolism	Antianemic preparations	e5_b03	0.0283299	0.187064	0.879653	1068	0.976472
metab_100000711	4-acetylphenol sulfate		Xenobiotics	Benzoate Metabolism	Antianemic preparations	e5_b03	0.157975	0.190944	0.408231	1068	0.803044
metab_100009028	N-palmitoyl-sphinganine (d18:0/16:0)		Lipid	Dihydroceramides	Antianemic preparations	e5_b03	0.229648	0.191459	0.230616	1068	0.6602
metab_100001197	10-undecenoate (11:1n1)		Lipid	Medium Chain Fatty Acid	Antianemic preparations	e5_b03	0.149423	0.189663	0.430969	1068	0.817675
metab_100001400	1-methylurate		Xenobiotics	Xanthine Metabolism	Antianemic preparations	e5_b03	-0.0748146	0.186218	0.687943	1068	0.922764
metab_100009045	phenylacetylglutamate		Peptide	Acetylated Peptides	Antianemic preparations	e5_b03	0.228249	0.188045	0.225092	1068	0.653907
metab_100001229	stearidonate (18:4n3)		Lipid	Long Chain Polyunsaturated Fatty Acid (n3 and n6)	Antianemic preparations	e5_b03	0.139304	0.183783	0.44863	1068	0.827124
metab_100001409	N1-methylinosine		Nucleotide	Purine Metabolism, (Hypo)Xanthine/Inosine containing	Antianemic preparations	e5_b03	0.115153	0.181669	0.526308	1068	0.865655
metab_100009069	1-(1-enyl-palmitoyl)-2-linoleoyl-GPE (P-16:0/18:2)*		Lipid	Plasmalogen	Antianemic preparations	e5_b03	0.128869	0.191554	0.501247	1068	0.854216
metab_100006641	glycochenodeoxycholate 3-sulfate		Lipid	Primary Bile Acid Metabolism	Antianemic preparations	e5_b03	0.238424	0.186501	0.201383	1068	0.625045
metab_100009139	1-myristoyl-2-arachidonoyl-GPC (14:0/20:4)*		Lipid	Phosphatidylcholine (PC)	Antianemic preparations	e5_b03	0.185545	0.185268	0.316814	1068	0.73896
metab_100001262	gamma-glutamyl-epsilon-lysine		Peptide	Gamma-glutamyl Amino Acid	Antianemic preparations	e5_b03	-0.0486883	0.191742	0.799602	1068	0.957715
metab_1224	cys-gly, oxidized		Amino Acid	Glutathione Metabolism	Antianemic preparations	e5_b03	-0.0736492	0.189419	0.69749	1068	0.926493
metab_100000096	4-guanidinobutanoate		Amino Acid	Guanidino and Acetamido Metabolism	Antianemic preparations	e5_b03	0.0418132	0.172072	0.808054	1068	0.960648
metab_100003434	imidazole propionate		Amino Acid	Histidine Metabolism	Antianemic preparations	e5_b03	-0.0958569	0.183742	0.601992	1068	0.896318
metab_100008928	2-hydroxybutyrate/2-hydroxyisobutyrate		Amino Acid	Glutathione Metabolism	Antianemic preparations	e5_b03	-0.0130442	0.19109	0.94559	1068	0.987517
metab_100001064	glycolithocholate		Lipid	Secondary Bile Acid Metabolism	Antianemic preparations	e5_b03	0.124088	0.191711	0.5176	1068	0.862696
metab_100006108	phenylacetylcarnitine		Peptide	Acetylated Peptides	Antianemic preparations	e5_b03	0.125495	0.189829	0.508694	1068	0.858205
metab_800	cysteine		Amino Acid	Methionine, Cysteine, SAM and Taurine Metabolism	Antianemic preparations	e5_b03	0.0361042	0.191741	0.85068	1068	0.968783
metab_999915503	X - 15503		NA	NA	Antianemic preparations	e5_b03	0.203261	0.184225	0.270132	1068	0.699327
metab_815	tyrosine		Amino Acid	Tyrosine Metabolism	Antianemic preparations	e5_b03	0.157865	0.191304	0.409441	1068	0.803579
metab_1221	creatine		Amino Acid	Creatine Metabolism	Antianemic preparations	e5_b03	-0.0270274	0.172599	0.875597	1068	0.97468
metab_999916576	X - 16576		NA	NA	Antianemic preparations	e5_b03	-0.0274951	0.189659	0.884761	1068	0.977511
metab_827	cytidine		Nucleotide	Pyrimidine Metabolism, Cytidine containing	Antianemic preparations	e5_b03	-0.0933945	0.190711	0.624435	1068	0.902997
metab_999923593	X - 23593		NA	NA	Antianemic preparations	e5_b03	-0.0380879	0.190022	0.841176	1068	0.96634
metab_100004322	2-aminophenol sulfate		Xenobiotics	Food Component/Plant	Antianemic preparations	e5_b03	0.139574	0.190845	0.464728	1068	0.835024
metab_999917354	X - 17354		NA	NA	Antianemic preparations	e5_b03	0.262793	0.191172	0.169532	1068	0.586045
metab_999923655	X - 23655		NA	NA	Antianemic preparations	e5_b03	0.174138	0.188309	0.355308	1068	0.767574
metab_999912221	X - 12221		NA	NA	Antianemic preparations	e5_b03	0.22002	0.18796	0.242035	1068	0.671504
metab_100000706	alpha-hydroxyisocaproate		Amino Acid	Leucine, Isoleucine and Valine Metabolism	Antianemic preparations	e5_b03	0.0670515	0.177153	0.705139	1068	0.92941
metab_100001392	laurylcarnitine (C12)		Lipid	Fatty Acid Metabolism (Acyl Carnitine, Medium Chain)	Antianemic preparations	e5_b03	-0.00127758	0.186197	0.994527	1068	0.998951
metab_100001178	3-carboxy-4-methyl-5-propyl-2-furanpropanoate (CMPF)		Lipid	Fatty Acid, Dicarboxylate	Antianemic preparations	e5_b03	0.056328	0.190956	0.768067	1068	0.949913
metab_100000743	2-hydroxyoctanoate		Lipid	Fatty Acid, Monohydroxy	Antianemic preparations	e5_b03	0.250393	0.190569	0.189155	1068	0.611238
metab_100009030	lactosyl-N-palmitoyl-sphingosine (d18:1/16:0)		Lipid	Lactosylceramides (LCER)	Antianemic preparations	e5_b03	0.170179	0.190836	0.372726	1068	0.780114
metab_100001198	myristoleate (14:1n5)		Lipid	Long Chain Monounsaturated Fatty Acid	Antianemic preparations	e5_b03	0.015172	0.175542	0.931141	1068	0.985019
metab_100001403	5-acetylamino-6-amino-3-methyluracil		Xenobiotics	Xanthine Metabolism	Antianemic preparations	e5_b03	0.137984	0.189417	0.46649	1068	0.835948
metab_100009054	palmitoleoyl-oleoyl-glycerol (16:1/18:1) [2]*		Lipid	Diacylglycerol	Antianemic preparations	e5_b03	0.00318259	0.191158	0.98672	1068	0.997774
metab_100001232	5-dodecenoate (12:1n7)		Lipid	Medium Chain Fatty Acid	Antianemic preparations	e5_b03	0.042211	0.177775	0.812361	1068	0.961568
metab_100001412	N2,N2-dimethylguanosine		Nucleotide	Purine Metabolism, Guanine containing	Antianemic preparations	e5_b03	0.0323356	0.187574	0.863165	1068	0.971613
metab_100009078	1-oleoyl-2-linoleoyl-GPE (18:1/18:2)*		Lipid	Phosphatidylethanolamine (PE)	Antianemic preparations	e5_b03	-0.109434	0.191257	0.567319	1068	0.882857
metab_100006642	glycodeoxycholate 3-sulfate		Lipid	Secondary Bile Acid Metabolism	Antianemic preparations	e5_b03	0.0388476	0.190386	0.838356	1068	0.965618
metab_100009160	1-(1-enyl-palmitoyl)-2-palmitoleoyl-GPC (P-16:0/16:1)*		Lipid	Plasmalogen	Antianemic preparations	e5_b03	0.131982	0.184566	0.474709	1068	0.840829
metab_100001263	1-palmitoyl-GPC (16:0)		Lipid	Lysophospholipid	Antianemic preparations	e5_b03	-0.0318294	0.191614	0.868101	1068	0.972508
metab_1231	dihomo-linoleate (20:2n6)		Lipid	Long Chain Polyunsaturated Fatty Acid (n3 and n6)	Antianemic preparations	e5_b03	0.132099	0.19016	0.487411	1068	0.846884
metab_100000257	glucuronate		Carbohydrate	Aminosugar Metabolism	Antianemic preparations	e5_b03	0.0377775	0.189929	0.842377	1068	0.966856
metab_100003470	pregnanediol-3-glucuronide		Lipid	Progestin Steroids	Antianemic preparations	e5_b03	-0.216764	0.188648	0.250799	1068	0.679086
metab_100008930	oleate/vaccenate (18:1)		Lipid	Long Chain Monounsaturated Fatty Acid	Antianemic preparations	e5_b03	0.0535442	0.18901	0.777011	1068	0.951621
metab_100001073	androsterone sulfate		Lipid	Androgenic Steroids	Antianemic preparations	e5_b03	-0.11122	0.186107	0.550224	1068	0.87461
metab_100006115	arabonate/xylonate		Carbohydrate	Pentose Metabolism	Antianemic preparations	e5_b03	0.181505	0.191066	0.34235	1068	0.758952
metab_803	mannose		Carbohydrate	Fructose, Mannose and Galactose Metabolism	Antianemic preparations	e5_b03	-0.150414	0.188223	0.424396	1068	0.814341
metab_999915728	X - 15728		NA	NA	Antianemic preparations	e5_b03	-0.277439	0.191313	0.147302	1068	0.552439
metab_821	pseudouridine		Nucleotide	Pyrimidine Metabolism, Uracil containing	Antianemic preparations	e5_b03	0.23442	0.18846	0.213821	1068	0.640233
metab_100001395	1-linoleoyl-GPC (18:2)		Lipid	Lysophospholipid	Antianemic preparations	e5_b03	0.0749436	0.190579	0.694219	1068	0.92526
metab_999916580	X - 16580		NA	NA	Antianemic preparations	e5_b03	-0.159833	0.189207	0.398441	1068	0.797246
metab_849	caffeine		Xenobiotics	Xanthine Metabolism	Antianemic preparations	e5_b03	-0.0583589	0.19051	0.759414	1068	0.947466
metab_999923636	X - 23636		NA	NA	Antianemic preparations	e5_b03	0.0161069	0.191732	0.933067	1068	0.985402
metab_100004326	3-acetylphenol sulfate		Xenobiotics	Chemical	Antianemic preparations	e5_b03	-0.0387754	0.190255	0.838543	1068	0.965623
metab_999917357	X - 17357		NA	NA	Antianemic preparations	e5_b03	-0.173511	0.188655	0.357924	1068	0.77012
metab_999923659	X - 23659		NA	NA	Antianemic preparations	e5_b03	0.216232	0.186866	0.247472	1068	0.676187
metab_999912283	X - 12283		NA	NA	Antianemic preparations	e5_b03	0.0894559	0.191012	0.639647	1068	0.908318
metab_100000707	maleate		Lipid	Fatty Acid, Dicarboxylate	Antianemic preparations	e5_b03	-0.142606	0.191067	0.455611	1068	0.83093
metab_100001393	isovalerylcarnitine (C5)		Amino Acid	Leucine, Isoleucine and Valine Metabolism	Antianemic preparations	e5_b03	-0.158765	0.187588	0.397547	1068	0.797143
metab_100001181	docosapentaenoate (n3 DPA; 22:5n3)		Lipid	Long Chain Polyunsaturated Fatty Acid (n3 and n6)	Antianemic preparations	e5_b03	0.253085	0.186984	0.17618	1068	0.594454
metab_100000773	3-hydroxyoctanoate		Lipid	Fatty Acid, Monohydroxy	Antianemic preparations	e5_b03	0.0573509	0.186341	0.758315	1068	0.947251
metab_100009038	myristoyl dihydrosphingomyelin (d18:0/14:0)*		Lipid	Dihydrosphingomyelins	Antianemic preparations	e5_b03	0.101122	0.186274	0.587335	1068	0.890247
metab_100001208	1-methyl-4-imidazoleacetate		Amino Acid	Histidine Metabolism	Antianemic preparations	e5_b03	0.134605	0.189459	0.477568	1068	0.842196
metab_100001404	indolebutyrate		Amino Acid	Tryptophan Metabolism	Antianemic preparations	e5_b03	0.19029	0.190281	0.317515	1068	0.739809
metab_100009055	palmitoyl-linoleoyl-glycerol (16:0/18:2) [2]*		Lipid	Diacylglycerol	Antianemic preparations	e5_b03	-0.05265	0.190515	0.782328	1068	0.953281
metab_100001247	octanoylcarnitine (C8)		Lipid	Fatty Acid Metabolism (Acyl Carnitine, Medium Chain)	Antianemic preparations	e5_b03	-0.0521723	0.188261	0.781736	1068	0.952976
metab_100001413	N4-acetylcytidine		Nucleotide	Pyrimidine Metabolism, Cytidine containing	Antianemic preparations	e5_b03	-0.167486	0.190102	0.378499	1068	0.783338
metab_100009130	1-oleoyl-2-docosahexaenoyl-GPC (18:1/22:6)*		Lipid	Phosphatidylcholine (PC)	Antianemic preparations	e5_b03	0.0584887	0.187803	0.755529	1068	0.94667
metab_100006644	taurodeoxycholic acid 3-sulfate		Lipid	Secondary Bile Acid Metabolism	Antianemic preparations	e5_b03	0.225033	0.191488	0.240185	1068	0.670245
metab_100009162	1-(1-enyl-palmitoyl)-2-palmitoyl-GPC (P-16:0/16:0)*		Lipid	Plasmalogen	Antianemic preparations	e5_b03	0.17348	0.191459	0.365091	1068	0.774418
metab_100001266	N-acetylarginine		Amino Acid	Urea cycle; Arginine and Proline Metabolism	Antianemic preparations	e5_b03	0.132099	0.191339	0.490097	1068	0.848256
metab_1239	2-hydroxystearate		Lipid	Fatty Acid, Monohydroxy	Antianemic preparations	e5_b03	0.145245	0.190194	0.445234	1068	0.82567
metab_100000258	glycerol 3-phosphate		Lipid	Glycerolipid Metabolism	Antianemic preparations	e5_b03	0.0201228	0.191568	0.916362	1068	0.982599
metab_100003641	valylglycine		Peptide	Dipeptide	Antianemic preparations	e5_b03	-0.224163	0.185763	0.227811	1068	0.656959
metab_100008952	1-palmitoleoylglycerol (16:1)*		Lipid	Monoacylglycerol	Antianemic preparations	e5_b03	0.105743	0.189708	0.577371	1068	0.88632
metab_100001081	2-pyrrolidinone		Amino Acid	Glutamate Metabolism	Antianemic preparations	e5_b03	0.0341295	0.190476	0.85783	1068	0.97031
metab_100006126	4-vinylguaiacol sulfate		Xenobiotics	Food Component/Plant	Antianemic preparations	e5_b03	-0.0310137	0.186706	0.868102	1068	0.972508
metab_806	dimethylglycine		Amino Acid	Glycine, Serine and Threonine Metabolism	Antianemic preparations	e5_b03	-0.00228575	0.188227	0.990313	1068	0.998423
metab_999916087	X - 16087		NA	NA	Antianemic preparations	e5_b03	0.0616649	0.187694	0.742568	1068	0.942485
metab_823	pyruvate		Carbohydrate	Glycolysis, Gluconeogenesis, and Pyruvate Metabolism	Antianemic preparations	e5_b03	0.020738	0.191193	0.913646	1068	0.982416
metab_100001396	7-methylxanthine		Xenobiotics	Xanthine Metabolism	Antianemic preparations	e5_b03	-0.228748	0.190675	0.230532	1068	0.6602
metab_999916935	X - 16935		NA	NA	Antianemic preparations	e5_b03	0.0908747	0.187324	0.62769	1068	0.904299
metab_872	thymidine		Nucleotide	Pyrimidine Metabolism, Thymine containing	Antianemic preparations	e5_b03	-0.018492	0.19153	0.923103	1068	0.983485
metab_999923639	X - 23639		NA	NA	Antianemic preparations	e5_b03	-0.228698	0.191662	0.233044	1068	0.662974
metab_100006295	sphingomyelin (d18:1/22:1, d18:2/22:0, d16:1/24:1)*		Lipid	Sphingomyelins	Antianemic preparations	e5_b03	-0.0161414	0.18674	0.931135	1068	0.985019
metab_892	nonadecanoate (19:0)		Lipid	Long Chain Saturated Fatty Acid	Antianemic preparations	e5_b03	0.240566	0.19045	0.206814	1068	0.632154
metab_100001359	aconitate [cis or trans]		Energy	TCA Cycle	Antianemic preparations	e5_b03	0.193161	0.190447	0.310694	1068	0.73326
metab_100001167	pro-hydroxy-pro		Amino Acid	Urea cycle; Arginine and Proline Metabolism	Antianemic preparations	e5_b03	-0.0319381	0.190667	0.867003	1068	0.972383
metab_100009009	1-(1-enyl-palmitoyl)-2-linoleoyl-GPC (P-16:0/18:2)*		Lipid	Plasmalogen	Antianemic preparations	e5_b03	0.144293	0.188313	0.443703	1068	0.824328
metab_100006190	2-acetamidophenol sulfate		Xenobiotics	Food Component/Plant	Antianemic preparations	e5_b03	0.0317833	0.191641	0.868308	1068	0.972573
metab_100001182	docosadienoate (22:2n6)		Lipid	Long Chain Polyunsaturated Fatty Acid (n3 and n6)	Antianemic preparations	e5_b03	0.182103	0.190962	0.340498	1068	0.757853
metab_100000774	phenyllactate (PLA)		Amino Acid	Phenylalanine Metabolism	Antianemic preparations	e5_b03	0.223332	0.176709	0.206565	1068	0.63196
metab_100009042	5-hydroxyindole sulfate		Amino Acid	Tryptophan Metabolism	Antianemic preparations	e5_b03	0.0872557	0.190328	0.646723	1068	0.910694
metab_100001211	sebacate (C10-DC)		Lipid	Fatty Acid, Dicarboxylate	Antianemic preparations	e5_b03	0.455884	0.185368	0.0140776	1068	0.158519
metab_100001405	1-methylxanthine		Xenobiotics	Xanthine Metabolism	Antianemic preparations	e5_b03	-0.0192459	0.189318	0.919047	1068	0.982949
metab_100009066	1-palmitoyl-2-oleoyl-GPI (16:0/18:1)*		Lipid	Phosphatidylinositol (PI)	Antianemic preparations	e5_b03	0.0192952	0.18975	0.919024	1068	0.982949
metab_100001251	decanoylcarnitine (C10)		Lipid	Fatty Acid Metabolism (Acyl Carnitine, Medium Chain)	Antianemic preparations	e5_b03	-0.0767402	0.187976	0.683177	1068	0.92205
metab_100001415	N6-carbamoylthreonyladenosine		Nucleotide	Purine Metabolism, Adenine containing	Antianemic preparations	e5_b03	-0.00544164	0.183926	0.976403	1068	0.994375
metab_100009131	1-linoleoyl-2-arachidonoyl-GPC (18:2/20:4n6)*		Lipid	Phosphatidylcholine (PC)	Antianemic preparations	e5_b03	-0.0137904	0.187553	0.9414	1068	0.987496
metab_100006726	linoleoyl ethanolamide		Lipid	Endocannabinoid	Antianemic preparations	e5_b03	0.310946	0.189547	0.101203	1068	0.468725
metab_100009181	1-stearoyl-2-oleoyl-GPI (18:0/18:1)*		Lipid	Phosphatidylinositol (PI)	Antianemic preparations	e5_b03	0.0666572	0.190532	0.726523	1068	0.936717
metab_100001267	piperine		Xenobiotics	Food Component/Plant	Antianemic preparations	e5_b03	-0.053974	0.190698	0.777206	1068	0.951661
metab_1242	N1-methyladenosine		Nucleotide	Purine Metabolism, Adenine containing	Antianemic preparations	e5_b03	0.0323554	0.190728	0.865324	1068	0.972035
metab_100000263	imidazole lactate		Amino Acid	Histidine Metabolism	Antianemic preparations	e5_b03	0.104673	0.188749	0.57931	1068	0.886763
metab_100003686	N-palmitoylglycine		Lipid	Fatty Acid Metabolism (Acyl Glycine)	Antianemic preparations	e5_b03	0.232694	0.190145	0.221311	1068	0.648984
metab_100008954	palmitoyl dihydrosphingomyelin (d18:0/16:0)*		Lipid	Dihydrosphingomyelins	Antianemic preparations	e5_b03	0.106273	0.189046	0.574132	1068	0.88588
metab_100001083	indolepropionate		Amino Acid	Tryptophan Metabolism	Antianemic preparations	e5_b03	0.0922003	0.190789	0.629013	1068	0.904804
metab_100006129	vanillactate		Amino Acid	Tyrosine Metabolism	Antianemic preparations	e5_b03	-0.0641185	0.18641	0.73094	1068	0.938257
metab_100008976	1-stearoyl-2-linoleoyl-GPE (18:0/18:2)*		Lipid	Phosphatidylethanolamine (PE)	Antianemic preparations	e5_b03	-0.123754	0.191287	0.5178	1068	0.862748
metab_100001104	N-acetyltyrosine		Amino Acid	Tyrosine Metabolism	Antianemic preparations	e5_b03	0.240078	0.189349	0.205106	1068	0.629855
metab_100006260	6-hydroxyindole sulfate		Xenobiotics	Chemical	Antianemic preparations	e5_b03	0.270904	0.188453	0.150867	1068	0.559246
metab_100001397	1,3,7-trimethylurate		Xenobiotics	Xanthine Metabolism	Antianemic preparations	e5_b03	0.0409596	0.189158	0.828611	1068	0.963856
metab_999916938	X - 16938		NA	NA	Antianemic preparations	e5_b03	0.234578	0.190818	0.219219	1068	0.646839
metab_881	cytosine		Nucleotide	Pyrimidine Metabolism, Cytidine containing	Antianemic preparations	e5_b03	-0.0212561	0.191192	0.911497	1068	0.981531
metab_1258	anthranilate		Amino Acid	Tryptophan Metabolism	Antianemic preparations	e5_b03	0.449308	0.187811	0.0169139	1068	0.177451
metab_100006296	sphingomyelin (d18:1/22:2, d18:2/22:1, d16:1/24:2)*		Lipid	Sphingomyelins	Antianemic preparations	e5_b03	0.198929	0.179958	0.269229	1068	0.698389
metab_100009002	1-(1-enyl-palmitoyl)-2-arachidonoyl-GPE (P-16:0/20:4)*		Lipid	Plasmalogen	Antianemic preparations	e5_b03	0.0645445	0.191778	0.736516	1068	0.940008
metab_100004046	N-acetylcarnosine		Amino Acid	Histidine Metabolism	Antianemic preparations	e5_b03	-0.178783	0.152115	0.240131	1068	0.670245
metab_100001254	N-acetyltryptophan		Amino Acid	Tryptophan Metabolism	Antianemic preparations	e5_b03	0.188171	0.179878	0.295751	1068	0.721169
metab_100009014	1-(1-enyl-palmitoyl)-2-arachidonoyl-GPC (P-16:0/20:4)*		Lipid	Plasmalogen	Antianemic preparations	e5_b03	0.135973	0.191187	0.477113	1068	0.841847
metab_100006191	p-cresol glucuronide*		Amino Acid	Tyrosine Metabolism	Antianemic preparations	e5_b03	0.10991	0.189125	0.561262	1068	0.881196
metab_100008984	1-palmitoyl-2-palmitoleoyl-GPC (16:0/16:1)*		Lipid	Phosphatidylcholine (PC)	Antianemic preparations	e5_b03	0.00668905	0.187447	0.97154	1068	0.993856
metab_100009225	1-(1-enyl-stearoyl)-2-linoleoyl-GPE (P-18:0/18:2)*		Lipid	Plasmalogen	Antianemic preparations	e5_b03	0.186559	0.190137	0.326724	1068	0.745851
metab_100001270	myristoylcarnitine (C14)		Lipid	Fatty Acid Metabolism (Acyl Carnitine, Long Chain Saturated)	Antianemic preparations	e5_b03	0.066049	0.1852	0.721435	1068	0.93513
metab_1256	choline		Lipid	Phospholipid Metabolism	Antianemic preparations	e5_b03	-0.0471357	0.188427	0.802516	1068	0.958812
metab_100000269	glycerophosphorylcholine (GPC)		Lipid	Phospholipid Metabolism	Antianemic preparations	e5_b03	0.114334	0.190145	0.547767	1068	0.873615
metab_100003901	2-stearoyl-GPE (18:0)*		Lipid	Lysophospholipid	Antianemic preparations	e5_b03	0.00487915	0.190323	0.979552	1068	0.99561
metab_100001253	N-acetylglutamine		Amino Acid	Glutamate Metabolism	Antianemic preparations	e5_b03	-0.0620199	0.189431	0.743429	1068	0.942535
metab_100001416	orotidine		Nucleotide	Pyrimidine Metabolism, Orotate containing	Antianemic preparations	e5_b03	0.146731	0.183588	0.424332	1068	0.814341
metab_100000437	theophylline		Xenobiotics	Xanthine Metabolism	Antianemic preparations	e5_b03	0.0447486	0.190911	0.814723	1068	0.962176
metab_100008980	1-stearoyl-2-linoleoyl-GPC (18:0/18:2)*		Lipid	Phosphatidylcholine (PC)	Antianemic preparations	e5_b03	0.058473	0.188646	0.75665	1068	0.946935
metab_100009219	1-oleoyl-2-arachidonoyl-GPE (18:1/20:4)*		Lipid	Phosphatidylethanolamine (PE)	Antianemic preparations	e5_b03	-0.264381	0.190116	0.164628	1068	0.579001
metab_100001269	campesterol		Lipid	Sterol	Antianemic preparations	e5_b03	0.164858	0.19112	0.388558	1068	0.789512
metab_1254	glycerol		Lipid	Glycerolipid Metabolism	Antianemic preparations	e5_b03	0.00790139	0.175612	0.964121	1068	0.99149
metab_100000265	kynurenine		Amino Acid	Tryptophan Metabolism	Antianemic preparations	e5_b03	0.105548	0.188193	0.57502	1068	0.886011
metab_100003892	lanthionine		Amino Acid	Methionine, Cysteine, SAM and Taurine Metabolism	Antianemic preparations	e5_b03	-0.0539649	0.189383	0.775737	1068	0.951524
metab_100008955	tricosanoyl sphingomyelin (d18:1/23:0)*		Lipid	Sphingomyelins	Antianemic preparations	e5_b03	0.114465	0.184585	0.535311	1068	0.869113
metab_100001086	N-(2-furoyl)glycine		Xenobiotics	Food Component/Plant	Antianemic preparations	e5_b03	0.061527	0.186855	0.742011	1068	0.942476
metab_100006171	eugenol sulfate		Xenobiotics	Food Component/Plant	Antianemic preparations	e5_b03	0.29351	0.188413	0.119579	1068	0.50556
metab_100008977	1-stearoyl-2-arachidonoyl-GPE (18:0/20:4)		Lipid	Phosphatidylethanolamine (PE)	Antianemic preparations	e5_b03	-0.300527	0.190108	0.114217	1068	0.494762
metab_100001106	1,3-dimethylurate		Xenobiotics	Xanthine Metabolism	Antianemic preparations	e5_b03	0.192741	0.188721	0.307344	1068	0.729568
metab_100006262	4-methoxyphenol sulfate		Amino Acid	Tyrosine Metabolism	Antianemic preparations	e5_b03	0.133051	0.191525	0.487398	1068	0.846884
metab_100001398	3,7-dimethylurate		Xenobiotics	Xanthine Metabolism	Antianemic preparations	e5_b03	-0.20345	0.190624	0.286086	1068	0.712859
metab_999916964	X - 16964		NA	NA	Antianemic preparations	e5_b03	0.0568323	0.191654	0.766879	1068	0.949742
metab_888	caprate (10:0)		Lipid	Medium Chain Fatty Acid	Antianemic preparations	e5_b03	0.338645	0.186348	0.0694568	1068	0.39152
metab_1268	gamma-glutamylleucine		Peptide	Gamma-glutamyl Amino Acid	Antianemic preparations	e5_b03	0.0960271	0.177737	0.58912	1068	0.891012
metab_100006298	lignoceroyl sphingomyelin (d18:1/24:0)		Lipid	Sphingomyelins	Antianemic preparations	e5_b03	-0.000243524	0.190673	0.998981	1068	0.999665
metab_100009005	1-(1-enyl-palmitoyl)-2-oleoyl-GPE (P-16:0/18:1)*		Lipid	Plasmalogen	Antianemic preparations	e5_b03	0.149758	0.190613	0.43224	1068	0.818922
metab_100004054	margaroylcarnitine (C17)*		Lipid	Fatty Acid Metabolism (Acyl Carnitine, Long Chain Saturated)	Antianemic preparations	e5_b03	0.158737	0.18861	0.400195	1068	0.79828
metab_100001256	N-acetylphenylalanine		Amino Acid	Phenylalanine Metabolism	Antianemic preparations	e5_b03	0.353416	0.181189	0.0513748	1068	0.334383
metab_100009025	sphingomyelin (d18:1/21:0, d17:1/22:0, d16:1/23:0)*		Lipid	Sphingomyelins	Antianemic preparations	e5_b03	-0.0201102	0.182832	0.912436	1068	0.981971
metab_100004110	3-methyl catechol sulfate (2)		Xenobiotics	Benzoate Metabolism	Antianemic preparations	e5_b03	-0.105634	0.187689	0.573679	1068	0.88585
metab_100008985	1-palmitoyl-2-dihomo-linolenoyl-GPC (16:0/20:3n3 or 6)*		Lipid	Phosphatidylcholine (PC)	Antianemic preparations	e5_b03	-0.0211914	0.190017	0.911222	1068	0.981531
metab_100009227	1-linoleoyl-GPG (18:2)*		Lipid	Lysophospholipid	Antianemic preparations	e5_b03	0.206655	0.191279	0.280216	1068	0.708429
metab_100001271	1-stearoyl-GPC (18:0)		Lipid	Lysophospholipid	Antianemic preparations	e5_b03	0.007794	0.190792	0.967423	1068	0.992857
metab_100008993	1-palmitoyl-2-arachidonoyl-GPI (16:0/20:4)*		Lipid	Phosphatidylinositol (PI)	Antianemic preparations	e5_b03	0.0667212	0.189859	0.725339	1068	0.936458
metab_100000282	N-acetylglutamate		Amino Acid	Glutamate Metabolism	Antianemic preparations	e5_b03	0.0634795	0.190567	0.739117	1068	0.941156
metab_100009271	(S)-3-hydroxybutyrylcarnitine		Lipid	Fatty Acid Metabolism (Acyl Carnitine, Hydroxy)	Antianemic preparations	e5_b03	-0.0623699	0.187117	0.738958	1068	0.941145
metab_100008957	sphingomyelin (d18:2/24:1, d18:1/24:2)*		Lipid	Sphingomyelins	Antianemic preparations	e5_b03	0.13156	0.185737	0.478904	1068	0.843198
metab_100001417	phenylacetylglutamine		Peptide	Acetylated Peptides	Antianemic preparations	e5_b03	0.107522	0.188746	0.569025	1068	0.883546
metab_100000442	quinate		Xenobiotics	Food Component/Plant	Antianemic preparations	e5_b03	-0.0654918	0.190561	0.731155	1068	0.938257
metab_100004089	2-hydroxydecanoate		Lipid	Fatty Acid, Monohydroxy	Antianemic preparations	e5_b03	0.2337	0.189828	0.218551	1068	0.646062
metab_100001112	3-hydroxylaurate		Lipid	Fatty Acid, Monohydroxy	Antianemic preparations	e5_b03	0.0671629	0.187215	0.719855	1068	0.934435
metab_100006290	sphingomyelin (d18:1/20:0, d16:1/22:0)*		Lipid	Sphingomyelins	Antianemic preparations	e5_b03	-0.0882002	0.189829	0.642292	1068	0.909261
metab_100004182	3b-hydroxy-5-cholenoic acid		Lipid	Secondary Bile Acid Metabolism	Antianemic preparations	e5_b03	-0.0892051	0.191688	0.641765	1068	0.909058
metab_999917325	X - 17325		NA	NA	Antianemic preparations	e5_b03	0.0673783	0.190936	0.724245	1068	0.936001
metab_100008999	1-(1-enyl-stearoyl)-2-arachidonoyl-GPE (P-18:0/20:4)*		Lipid	Plasmalogen	Antianemic preparations	e5_b03	0.167853	0.191038	0.379799	1068	0.784021
metab_100008956	sphingomyelin (d18:2/23:0, d18:1/23:1, d17:1/24:1)*		Lipid	Sphingomyelins	Antianemic preparations	e5_b03	0.0628164	0.178574	0.725083	1068	0.936447
metab_100001092	trigonelline (N'-methylnicotinate)		Cofactors and Vitamins	Nicotinate and Nicotinamide Metabolism	Antianemic preparations	e5_b03	0.0912177	0.190742	0.632588	1068	0.905962
metab_100004111	4-methylcatechol sulfate		Xenobiotics	Benzoate Metabolism	Antianemic preparations	e5_b03	0.0407014	0.19111	0.831389	1068	0.96425
metab_100004088	retinal		Cofactors and Vitamins	Vitamin A Metabolism	Antianemic preparations	e5_b03	-0.420713	0.190678	0.0275685	1068	0.235926
metab_100001108	3-methylxanthine		Xenobiotics	Xanthine Metabolism	Antianemic preparations	e5_b03	-0.279616	0.190782	0.143044	1068	0.544811
metab_100006282	umbelliferone sulfate		Xenobiotics	Food Component/Plant	Antianemic preparations	e5_b03	0.0459032	0.189149	0.808298	1068	0.960662
metab_100001399	1,7-dimethylurate		Xenobiotics	Xanthine Metabolism	Antianemic preparations	e5_b03	-0.0525606	0.188178	0.780058	1068	0.952472
metab_999917010	X - 17010		NA	NA	Antianemic preparations	e5_b03	0.234325	0.191182	0.220595	1068	0.648423
metab_891	margarate (17:0)		Lipid	Long Chain Saturated Fatty Acid	Antianemic preparations	e5_b03	0.228693	0.189061	0.226691	1068	0.655341
metab_1342	3-methoxytyrosine		Amino Acid	Tyrosine Metabolism	Antianemic preparations	e5_b03	-0.0868958	0.190651	0.648637	1068	0.911389
metab_100006314	sphingomyelin (d17:1/16:0, d18:1/15:0, d16:1/17:0)*		Lipid	Sphingomyelins	Antianemic preparations	e5_b03	0.0295767	0.186335	0.873913	1068	0.974252
metab_100009007	1-(1-enyl-palmitoyl)-2-oleoyl-GPC (P-16:0/18:1)*		Lipid	Plasmalogen	Antianemic preparations	e5_b03	0.117001	0.187594	0.532964	1068	0.86849
metab_100004083	glycohyocholate		Lipid	Secondary Bile Acid Metabolism	Antianemic preparations	e5_b03	0.0869057	0.190689	0.648666	1068	0.911389
metab_100001257	N-acetylasparagine		Amino Acid	Alanine and Aspartate Metabolism	Antianemic preparations	e5_b03	-0.034159	0.19114	0.858198	1068	0.970384
metab_100009026	behenoyl dihydrosphingomyelin (d18:0/22:0)*		Lipid	Dihydrosphingomyelins	Antianemic preparations	e5_b03	-0.0496755	0.191145	0.795004	1068	0.957019
metab_100004208	guaiacol sulfate		Xenobiotics	Benzoate Metabolism	Antianemic preparations	e5_b03	-0.0502287	0.186492	0.787725	1068	0.955033
metab_100008990	1-palmitoyl-2-arachidonoyl-GPE (16:0/20:4)*		Lipid	Phosphatidylethanolamine (PE)	Antianemic preparations	e5_b03	-0.28151	0.190152	0.13905	1068	0.53873
metab_100009232	thioproline		Xenobiotics	Chemical	Antianemic preparations	e5_b03	-0.0663037	0.190646	0.728071	1068	0.937082
metab_100001272	1-oleoyl-GPC (18:1)		Lipid	Lysophospholipid	Antianemic preparations	e5_b03	0.0783722	0.191519	0.682465	1068	0.921926
metab_100008994	1-stearoyl-2-linoleoyl-GPI (18:0/18:2)		Lipid	Phosphatidylinositol (PI)	Antianemic preparations	e5_b03	0.111803	0.189457	0.555233	1068	0.877154
metab_100000295	tartarate		Xenobiotics	Food Component/Plant	Antianemic preparations	e5_b03	-0.17651	0.19085	0.355248	1068	0.767574
metab_100009272	glycosyl-N-palmitoyl-sphingosine (d18:1/16:0)		Lipid	Hexosylceramides (HCER)	Antianemic preparations	e5_b03	0.172374	0.191491	0.368234	1068	0.776424
metab_100001278	10-heptadecenoate (17:1n7)		Lipid	Long Chain Monounsaturated Fatty Acid	Antianemic preparations	e5_b03	0.120664	0.183929	0.511944	1068	0.860015
metab_100001423	4-hydroxyhippurate		Xenobiotics	Benzoate Metabolism	Antianemic preparations	e5_b03	0.0901971	0.19122	0.637242	1068	0.907296
metab_100009345	1-palmitoleoyl-2-linolenoyl-GPC (16:1/18:3)*		Lipid	Phosphatidylcholine (PC)	Antianemic preparations	e5_b03	0.216167	0.179949	0.229915	1068	0.659417
metab_100001294	gamma-glutamylglycine		Peptide	Gamma-glutamyl Amino Acid	Antianemic preparations	e5_b03	0.0180085	0.190082	0.924538	1068	0.983849
metab_100001121	pyridoxate		Cofactors and Vitamins	Vitamin B6 Metabolism	Antianemic preparations	e5_b03	0.675913	0.190245	0.00039777	1068	0.012147
metab_100006292	sphingomyelin (d18:1/20:1, d18:2/20:0)*		Lipid	Sphingomyelins	Antianemic preparations	e5_b03	0.00390474	0.179403	0.982639	1068	0.996424
metab_100001320	erythronate*		Carbohydrate	Aminosugar Metabolism	Antianemic preparations	e5_b03	0.035154	0.189466	0.852839	1068	0.969124
metab_100001149	3-methylcrotonylglycine		Amino Acid	Leucine, Isoleucine and Valine Metabolism	Antianemic preparations	e5_b03	0.0514409	0.190822	0.787539	1068	0.955033
metab_100000626	sphingosine 1-phosphate		Lipid	Sphingosines	Antianemic preparations	e5_b03	0.077986	0.191712	0.684246	1068	0.92205
metab_100001277	10-nonadecenoate (19:1n9)		Lipid	Long Chain Monounsaturated Fatty Acid	Antianemic preparations	e5_b03	0.160596	0.186767	0.390055	1068	0.790166
metab_100001102	dodecanedioate (C12-DC)		Lipid	Fatty Acid, Dicarboxylate	Antianemic preparations	e5_b03	0.309872	0.188472	0.100445	1068	0.467046
metab_100004112	3-methyl catechol sulfate (1)		Xenobiotics	Benzoate Metabolism	Antianemic preparations	e5_b03	-0.186875	0.188033	0.320526	1068	0.74165
metab_100009343	1-linoleoyl-2-linolenoyl-GPC (18:2/18:3)*		Lipid	Phosphatidylcholine (PC)	Antianemic preparations	e5_b03	0.274097	0.187743	0.144597	1068	0.548145
metab_100001293	N-acetylhistidine		Amino Acid	Histidine Metabolism	Antianemic preparations	e5_b03	0.253368	0.188993	0.180329	1068	0.599806
metab_100000467	3-indoxyl sulfate		Amino Acid	Tryptophan Metabolism	Antianemic preparations	e5_b03	0.253524	0.189031	0.180148	1068	0.599549
metab_100009407	pimeloylcarnitine/3-methyladipoylcarnitine (C7-DC)		Lipid	Fatty Acid Metabolism (Acyl Carnitine, Dicarboxylate)	Antianemic preparations	e5_b03	-0.0428368	0.190526	0.822151	1068	0.963075
metab_100008992	1-stearoyl-2-docosahexaenoyl-GPE (18:0/22:6)*		Lipid	Phosphatidylethanolamine (PE)	Antianemic preparations	e5_b03	-0.302163	0.189064	0.110294	1068	0.487239
metab_100009264	glycochenodeoxycholate glucuronide (1)		Lipid	Primary Bile Acid Metabolism	Antianemic preparations	e5_b03	0.104813	0.179085	0.55849	1068	0.879279
metab_100001276	N-acetylisoleucine		Amino Acid	Leucine, Isoleucine and Valine Metabolism	Antianemic preparations	e5_b03	0.146769	0.184757	0.427147	1068	0.81617
metab_100001425	5,6-dihydrouridine		Nucleotide	Pyrimidine Metabolism, Uracil containing	Antianemic preparations	e5_b03	0.0532931	0.189359	0.778428	1068	0.951863
metab_100009394	hexadecadienoate (16:2n6)		Lipid	Long Chain Polyunsaturated Fatty Acid (n3 and n6)	Antianemic preparations	e5_b03	0.197806	0.184173	0.283056	1068	0.710454
metab_100009329	ascorbic acid 2-sulfate		Cofactors and Vitamins	Ascorbate and Aldarate Metabolism	Antianemic preparations	e5_b03	-0.10983	0.191297	0.566	1068	0.882267
metab_100001287	epiandrosterone sulfate		Lipid	Androgenic Steroids	Antianemic preparations	e5_b03	-0.244515	0.178477	0.170972	1068	0.588242
metab_100009027	sphingomyelin (d18:0/18:0, d19:0/17:0)*		Lipid	Dihydrosphingomyelins	Antianemic preparations	e5_b03	0.0197502	0.188903	0.916751	1068	0.982599
metab_100004227	2-aminooctanoate		Lipid	Fatty Acid, Amino	Antianemic preparations	e5_b03	0.133641	0.189136	0.479977	1068	0.843895
metab_100008991	1-palmitoyl-2-docosahexaenoyl-GPE (16:0/22:6)*		Lipid	Phosphatidylethanolamine (PE)	Antianemic preparations	e5_b03	-0.289296	0.18813	0.124408	1068	0.515519
metab_100009246	2-methylserine		Amino Acid	Glycine, Serine and Threonine Metabolism	Antianemic preparations	e5_b03	0.248054	0.191451	0.195377	1068	0.619227
metab_100001274	N-acetylthreonine		Amino Acid	Glycine, Serine and Threonine Metabolism	Antianemic preparations	e5_b03	0.0169463	0.189355	0.928706	1068	0.984708
metab_100008998	gamma-tocopherol/beta-tocopherol		Cofactors and Vitamins	Tocopherol Metabolism	Antianemic preparations	e5_b03	0.301717	0.191329	0.115102	1068	0.496832
metab_100000406	ribitol		Carbohydrate	Pentose Metabolism	Antianemic preparations	e5_b03	0.350201	0.189241	0.0645102	1068	0.376647
metab_100009275	methylsuccinoylcarnitine		Amino Acid	Leucine, Isoleucine and Valine Metabolism	Antianemic preparations	e5_b03	0.186751	0.190086	0.326098	1068	0.745128
metab_100001279	hyocholate		Lipid	Secondary Bile Acid Metabolism	Antianemic preparations	e5_b03	0.281495	0.188452	0.135546	1068	0.532154
metab_100000491	gamma-glutamylphenylalanine		Peptide	Gamma-glutamyl Amino Acid	Antianemic preparations	e5_b03	0.322775	0.185296	0.0818077	1068	0.422034
metab_100010850	4-hydroxyphenylacetylglutamine		Peptide	Acetylated Peptides	Antianemic preparations	e5_b03	-0.011888	0.184329	0.948589	1068	0.988448
metab_100001295	gamma-glutamyltryptophan		Peptide	Gamma-glutamyl Amino Acid	Antianemic preparations	e5_b03	-0.187381	0.188367	0.320075	1068	0.741264
metab_100001126	gamma-glutamylvaline		Peptide	Gamma-glutamyl Amino Acid	Antianemic preparations	e5_b03	-0.0178286	0.18762	0.924313	1068	0.983722
metab_100006293	sphingomyelin (d18:1/20:2, d18:2/20:1, d16:1/22:2)*		Lipid	Sphingomyelins	Antianemic preparations	e5_b03	0.0986637	0.178011	0.57952	1068	0.886815
metab_100000463	indolelactate		Amino Acid	Tryptophan Metabolism	Antianemic preparations	e5_b03	-0.0945665	0.182953	0.605342	1068	0.897114
metab_100001151	butyrylglycine		Lipid	Fatty Acid Metabolism (also BCAA Metabolism)	Antianemic preparations	e5_b03	0.0467897	0.190507	0.806034	1068	0.959998
metab_100000656	1-stearoyl-GPI (18:0)		Lipid	Lysophospholipid	Antianemic preparations	e5_b03	0.124211	0.18785	0.508611	1068	0.858176
metab_100001335	eicosenoate (20:1)		Lipid	Long Chain Monounsaturated Fatty Acid	Antianemic preparations	e5_b03	0.0415424	0.190658	0.827556	1068	0.963753
metab_100000445	theobromine		Xenobiotics	Xanthine Metabolism	Antianemic preparations	e5_b03	-0.251037	0.191389	0.189918	1068	0.612489
metab_100004295	2-piperidinone		Xenobiotics	Food Component/Plant	Antianemic preparations	e5_b03	-0.0855998	0.189376	0.651354	1068	0.91232
metab_100001300	alpha-hydroxyisovalerate		Amino Acid	Leucine, Isoleucine and Valine Metabolism	Antianemic preparations	e5_b03	0.0959001	0.183645	0.601638	1068	0.896146
metab_100001148	5-hydroxyhexanoate		Lipid	Fatty Acid, Monohydroxy	Antianemic preparations	e5_b03	-0.0640573	0.190839	0.737192	1068	0.940228
metab_100004299	N-acetyl-1-methylhistidine*		Amino Acid	Histidine Metabolism	Antianemic preparations	e5_b03	0.0817332	0.189006	0.665512	1068	0.916619
metab_100010916	palmitoyl-oleoyl-glycerol (16:0/18:1) [1]*		Lipid	Diacylglycerol	Antianemic preparations	e5_b03	-0.0848686	0.190121	0.655405	1068	0.913314
metab_100001313	gamma-glutamylmethionine		Peptide	Gamma-glutamyl Amino Acid	Antianemic preparations	e5_b03	-0.00516781	0.188178	0.978096	1068	0.994952
metab_100001296	stachydrine		Xenobiotics	Food Component/Plant	Antianemic preparations	e5_b03	-0.203131	0.19122	0.288347	1068	0.714749
metab_100001334	N-acetylproline		Amino Acid	Urea cycle; Arginine and Proline Metabolism	Antianemic preparations	e5_b03	0.0643692	0.186363	0.729864	1068	0.937734
metab_100000551	4-methyl-2-oxopentanoate		Amino Acid	Leucine, Isoleucine and Valine Metabolism	Antianemic preparations	e5_b03	0.148072	0.182912	0.418392	1068	0.810767
metab_100009406	palmitoleoylcarnitine (C16:1)*		Lipid	Fatty Acid Metabolism (Acyl Carnitine, Monounsaturated)	Antianemic preparations	e5_b03	0.055122	0.186499	0.767622	1068	0.949855
metab_100001162	propionylcarnitine (C3)		Lipid	Fatty Acid Metabolism (also BCAA Metabolism)	Antianemic preparations	e5_b03	-0.0141607	0.188898	0.940257	1068	0.98727
metab_100001145	3-hydroxysebacate		Lipid	Fatty Acid, Monohydroxy	Antianemic preparations	e5_b03	0.0886659	0.182754	0.62766	1068	0.904299
metab_100006294	behenoyl sphingomyelin (d18:1/22:0)*		Lipid	Sphingomyelins	Antianemic preparations	e5_b03	-0.102097	0.190443	0.591999	1068	0.891914
metab_100000580	1,5-anhydroglucitol (1,5-AG)		Carbohydrate	Glycolysis, Gluconeogenesis, and Pyruvate Metabolism	Antianemic preparations	e5_b03	-0.0982011	0.189274	0.603986	1068	0.897114
metab_100010895	2'-O-methylcytidine		Nucleotide	Pyrimidine Metabolism, Cytidine containing	Antianemic preparations	e5_b03	0.00381723	0.190847	0.984046	1068	0.997085
metab_100000657	1,2-dipalmitoyl-GPC (16:0/16:0)		Lipid	Phosphatidylcholine (PC)	Antianemic preparations	e5_b03	0.24063	0.191179	0.208428	1068	0.63375
metab_100001337	linolenate [alpha or gamma; (18:3n3 or 6)]		Lipid	Long Chain Polyunsaturated Fatty Acid (n3 and n6)	Antianemic preparations	e5_b03	0.223633	0.18709	0.232227	1068	0.661804
metab_100000453	paraxanthine		Xenobiotics	Xanthine Metabolism	Antianemic preparations	e5_b03	0.121682	0.189742	0.521463	1068	0.864004
metab_100000616	1-stearoyl-2-arachidonoyl-GPI (18:0/20:4)		Lipid	Phosphatidylinositol (PI)	Antianemic preparations	e5_b03	-0.0690033	0.190266	0.716926	1068	0.933022
metab_100001314	gamma-glutamylthreonine		Peptide	Gamma-glutamyl Amino Acid	Antianemic preparations	e5_b03	-0.0576044	0.191212	0.763276	1068	0.948299
metab_100001315	p-cresol sulfate		Xenobiotics	Benzoate Metabolism	Antianemic preparations	e5_b03	0.100097	0.189612	0.597676	1068	0.894675
metab_100010901	gamma-glutamyl-alpha-lysine		Peptide	Gamma-glutamyl Amino Acid	Antianemic preparations	e5_b03	0.0160901	0.191771	0.933149	1068	0.985402
metab_273	cortisone		Lipid	Corticosteroids	Cardiac therapy	e5_c01	-0.0327526	0.156273	0.834031	1068	0.964343
metab_189	N6,N6,N6-trimethyllysine		Amino Acid	Lysine Metabolism	Cardiac therapy	e5_c01	-0.0803104	0.15361	0.601209	1068	0.895938
metab_100020497	sulfate of piperine metabolite C16H19NO3 (3)*		Xenobiotics	Food Component/Plant	Cardiac therapy	e5_c01	-0.0360055	0.153812	0.814962	1068	0.962263
metab_100001426	3-(3-amino-3-carboxypropyl)uridine*		Nucleotide	Pyrimidine Metabolism, Uracil containing	Cardiac therapy	e5_c01	0.106247	0.150513	0.480408	1068	0.844145
metab_100001620	glycerophosphoethanolamine		Lipid	Phospholipid Metabolism	Cardiac therapy	e5_c01	-0.0153459	0.155457	0.921383	1068	0.98324
metab_100015737	ceramide (d18:1/17:0, d17:1/18:0)*		Lipid	Ceramides	Cardiac therapy	e5_c01	-0.0320795	0.152728	0.833674	1068	0.964343
metab_480	proline		Amino Acid	Urea cycle; Arginine and Proline Metabolism	Cardiac therapy	e5_c01	0.0713397	0.152804	0.640689	1068	0.908456
metab_272	corticosterone		Lipid	Corticosteroids	Cardiac therapy	e5_c01	0.0448191	0.156244	0.77428	1068	0.9512
metab_275	creatinine		Amino Acid	Creatine Metabolism	Cardiac therapy	e5_c01	0.0764139	0.145397	0.599307	1068	0.895317
metab_278	cysteinylglycine		Amino Acid	Glutathione Metabolism	Cardiac therapy	e5_c01	0.137167	0.15445	0.374688	1068	0.781089
metab_234	aspartate		Amino Acid	Alanine and Aspartate Metabolism	Cardiac therapy	e5_c01	0.262838	0.153203	0.0865234	1068	0.434612
metab_498	retinol (Vitamin A)		Cofactors and Vitamins	Vitamin A Metabolism	Cardiac therapy	e5_c01	0.0473518	0.155529	0.76084	1068	0.947466
metab_999926109	X - 26109		NA	NA	Cardiac therapy	e5_c01	0.148326	0.153827	0.335143	1068	0.752949
metab_100001469	N1-Methyl-4-pyridone-3-carboxamide		Cofactors and Vitamins	Nicotinate and Nicotinamide Metabolism	Cardiac therapy	e5_c01	-0.166551	0.156143	0.286367	1068	0.713043
metab_229	arachidonate (20:4n6)		Lipid	Long Chain Polyunsaturated Fatty Acid (n3 and n6)	Cardiac therapy	e5_c01	-0.119129	0.155183	0.442855	1068	0.824201
metab_192	N-acetylputrescine		Amino Acid	Polyamine Metabolism	Cardiac therapy	e5_c01	0.29903	0.155904	0.0553742	1068	0.345643
metab_100020492	glucuronide of piperine metabolite C17H21NO3 (4)*		Xenobiotics	Food Component/Plant	Cardiac therapy	e5_c01	0.0283739	0.15373	0.853602	1068	0.969405
metab_240	3-(4-hydroxyphenyl)lactate		Amino Acid	Tyrosine Metabolism	Cardiac therapy	e5_c01	0.0329465	0.144771	0.82002	1068	0.962883
metab_231	arginine		Amino Acid	Urea cycle; Arginine and Proline Metabolism	Cardiac therapy	e5_c01	-0.131404	0.156449	0.401145	1068	0.799041
metab_482	lactate		Carbohydrate	Glycolysis, Gluconeogenesis, and Pyruvate Metabolism	Cardiac therapy	e5_c01	0.176237	0.155726	0.258011	1068	0.687184
metab_100020504	sulfate of piperine metabolite C18H21NO3 (3)*		Xenobiotics	Food Component/Plant	Cardiac therapy	e5_c01	-0.177411	0.153239	0.247231	1068	0.675967
metab_100001468	N1-Methyl-2-pyridone-5-carboxamide		Cofactors and Vitamins	Nicotinate and Nicotinamide Metabolism	Cardiac therapy	e5_c01	-0.246859	0.156294	0.114529	1068	0.495771
metab_241	phenylpyruvate		Amino Acid	Phenylalanine Metabolism	Cardiac therapy	e5_c01	0.243695	0.153087	0.111711	1068	0.489779
metab_504	serotonin		Amino Acid	Tryptophan Metabolism	Cardiac therapy	e5_c01	-0.0134337	0.156211	0.931485	1068	0.985054
metab_100001461	1-stearoyl-GPE (18:0)		Lipid	Lysophospholipid	Cardiac therapy	e5_c01	0.0151845	0.155355	0.922157	1068	0.983467
metab_100020487	N-acetyl-isoputreanine		Amino Acid	Polyamine Metabolism	Cardiac therapy	e5_c01	0.0898161	0.156346	0.565771	1068	0.882169
metab_254	3-hydroxybutyrate (BHBA)		Lipid	Ketone Bodies	Cardiac therapy	e5_c01	-0.160698	0.155606	0.301967	1068	0.725079
metab_100001624	3-(3-hydroxyphenyl)propionate		Xenobiotics	Benzoate Metabolism	Cardiac therapy	e5_c01	0.251115	0.156393	0.108644	1068	0.484699
metab_100015744	ceramide (d18:2/24:1, d18:1/24:2)*		Lipid	Ceramides	Cardiac therapy	e5_c01	-0.0938728	0.155161	0.545306	1068	0.87334
metab_100020502	sulfate of piperine metabolite C18H21NO3 (1)*		Xenobiotics	Food Component/Plant	Cardiac therapy	e5_c01	-0.189664	0.153302	0.216291	1068	0.643979
metab_999926111	X - 26111		NA	NA	Cardiac therapy	e5_c01	-0.201782	0.155837	0.19566	1068	0.619597
metab_100001485	gamma-glutamylisoleucine*		Peptide	Gamma-glutamyl Amino Acid	Cardiac therapy	e5_c01	0.228926	0.147323	0.120504	1068	0.507554
metab_100015745	glycosyl ceramide (d18:2/24:1, d18:1/24:2)*		Lipid	Hexosylceramides (HCER)	Cardiac therapy	e5_c01	-0.310913	0.15372	0.0433653	1068	0.304958
metab_100001456	7-methylguanine		Nucleotide	Purine Metabolism, Guanine containing	Cardiac therapy	e5_c01	0.161471	0.153604	0.293396	1068	0.718613
metab_100001446	5-methyluridine (ribothymidine)		Nucleotide	Pyrimidine Metabolism, Uracil containing	Cardiac therapy	e5_c01	-0.0772732	0.155066	0.618358	1068	0.901218
metab_100020479	indoleacetoylcarnitine*		Amino Acid	Tryptophan Metabolism	Cardiac therapy	e5_c01	-0.263267	0.15355	0.0867212	1068	0.435036
metab_533	urea		Amino Acid	Urea cycle; Arginine and Proline Metabolism	Cardiac therapy	e5_c01	0.0417425	0.154418	0.786966	1068	0.954963
metab_197	S-adenosylhomocysteine (SAH)		Amino Acid	Methionine, Cysteine, SAM and Taurine Metabolism	Cardiac therapy	e5_c01	0.407814	0.144458	0.00484525	1068	0.0779733
metab_100020823	lithocholate sulfate (1)		Lipid	Secondary Bile Acid Metabolism	Cardiac therapy	e5_c01	0.341505	0.155432	0.0282262	1068	0.239078
metab_561	glutamate		Amino Acid	Glutamate Metabolism	Cardiac therapy	e5_c01	0.34094	0.154072	0.0271184	1068	0.234324
metab_297	sphingosine		Lipid	Sphingosines	Cardiac therapy	e5_c01	0.0978762	0.156366	0.531486	1068	0.867898
metab_235	2-hydroxyphenylacetate		Amino Acid	Phenylalanine Metabolism	Cardiac therapy	e5_c01	0.186212	0.149695	0.213796	1068	0.640233
metab_501	salicylate		Xenobiotics	Drug - Topical Agents	Cardiac therapy	e5_c01	0.92014	0.152105	2.0114e-09	1068	2.79603e-07
metab_100001657	glycolithocholate sulfate*		Lipid	Secondary Bile Acid Metabolism	Cardiac therapy	e5_c01	0.209524	0.155923	0.17931	1068	0.598437
metab_302	deoxycholate		Lipid	Secondary Bile Acid Metabolism	Cardiac therapy	e5_c01	-0.130508	0.155477	0.401431	1068	0.799063
metab_503	serine		Amino Acid	Glycine, Serine and Threonine Metabolism	Cardiac therapy	e5_c01	-0.0334479	0.155792	0.830046	1068	0.964131
metab_194	N-formylmethionine		Amino Acid	Methionine, Cysteine, SAM and Taurine Metabolism	Cardiac therapy	e5_c01	0.355889	0.153211	0.0203737	1068	0.197569
metab_100020496	sulfate of piperine metabolite C16H19NO3 (2)*		Xenobiotics	Food Component/Plant	Cardiac therapy	e5_c01	-0.11976	0.154035	0.437045	1068	0.821358
metab_999926119	X - 26119		NA	NA	Cardiac therapy	e5_c01	0.205988	0.153383	0.179569	1068	0.599039
metab_100001501	oleoylcarnitine (C18:1)		Lipid	Fatty Acid Metabolism (Acyl Carnitine, Monounsaturated)	Cardiac therapy	e5_c01	0.00938916	0.154692	0.951613	1068	0.989121
metab_100015751	glycosyl ceramide (d18:1/23:1, d17:1/24:1)*		Lipid	Hexosylceramides (HCER)	Cardiac therapy	e5_c01	-0.441444	0.153352	0.00407404	1068	0.0686831
metab_100020515	2-naphthol sulfate		Xenobiotics	Chemical	Cardiac therapy	e5_c01	-0.140111	0.154388	0.364334	1068	0.773831
metab_100001452	isovalerylglycine		Amino Acid	Leucine, Isoleucine and Valine Metabolism	Cardiac therapy	e5_c01	0.0792682	0.156407	0.612396	1068	0.899757
metab_244	beta-alanine		Nucleotide	Pyrimidine Metabolism, Uracil containing	Cardiac therapy	e5_c01	0.0380598	0.155274	0.806416	1068	0.960117
metab_512	taurine		Amino Acid	Methionine, Cysteine, SAM and Taurine Metabolism	Cardiac therapy	e5_c01	0.0184856	0.155557	0.905429	1068	0.980527
metab_100001462	1-stearoyl-GPG (18:0)		Lipid	Lysophospholipid	Cardiac therapy	e5_c01	0.0133024	0.156578	0.932312	1068	0.985261
metab_339	glutarate (C5-DC)		Lipid	Fatty Acid, Dicarboxylate	Cardiac therapy	e5_c01	0.14424	0.155904	0.35508	1068	0.767545
metab_266	cholesterol		Lipid	Sterol	Cardiac therapy	e5_c01	-0.280138	0.154677	0.0704042	1068	0.394112
metab_100001635	ectoine		Xenobiotics	Chemical	Cardiac therapy	e5_c01	0.15828	0.152711	0.300221	1068	0.724118
metab_209	adenosine 5'-monophosphate (AMP)		Nucleotide	Purine Metabolism, Adenine containing	Cardiac therapy	e5_c01	0.0686721	0.155932	0.659738	1068	0.914476
metab_100020833	2-ketocaprylate		Amino Acid	Leucine, Isoleucine and Valine Metabolism	Cardiac therapy	e5_c01	0.0377891	0.156	0.808642	1068	0.960757
metab_100001658	taurolithocholate 3-sulfate		Lipid	Secondary Bile Acid Metabolism	Cardiac therapy	e5_c01	0.0768356	0.156665	0.623919	1068	0.902929
metab_310	cystathionine		Amino Acid	Methionine, Cysteine, SAM and Taurine Metabolism	Cardiac therapy	e5_c01	0.414225	0.152921	0.00686228	1068	0.0991142
metab_100015641	N-oleoylserine		Lipid	Endocannabinoid	Cardiac therapy	e5_c01	0.0141048	0.156075	0.928009	1068	0.984547
metab_100001613	tetradecanedioate (C14-DC)		Lipid	Fatty Acid, Dicarboxylate	Cardiac therapy	e5_c01	-0.0820047	0.153346	0.592921	1068	0.892544
metab_100010949	stearoyl-arachidonoyl-glycerol (18:0/20:4) [1]*		Lipid	Diacylglycerol	Cardiac therapy	e5_c01	0.223835	0.155039	0.14911	1068	0.556091
metab_338	gluconate		Xenobiotics	Food Component/Plant	Cardiac therapy	e5_c01	0.0776835	0.155188	0.616772	1068	0.900648
metab_535	uridine		Nucleotide	Pyrimidine Metabolism, Uracil containing	Cardiac therapy	e5_c01	-0.0880531	0.15634	0.573406	1068	0.885702
metab_207	adenosine 3',5'-cyclic monophosphate (cAMP)		Nucleotide	Purine Metabolism, Adenine containing	Cardiac therapy	e5_c01	0.176802	0.154486	0.252693	1068	0.681388
metab_100020825	3-hydroxyhexanoylcarnitine (1)		Lipid	Fatty Acid Metabolism (Acyl Carnitine, Hydroxy)	Cardiac therapy	e5_c01	0.179926	0.151919	0.236536	1068	0.666495
metab_563	glutamine		Amino Acid	Glutamate Metabolism	Cardiac therapy	e5_c01	0.059033	0.156471	0.706043	1068	0.929725
metab_100002028	androstenediol (3beta,17beta) monosulfate (1)		Lipid	Androgenic Steroids	Cardiac therapy	e5_c01	-0.196633	0.138597	0.156268	1068	0.56738
metab_100015640	N-palmitoylserine		Lipid	Endocannabinoid	Cardiac therapy	e5_c01	-0.122014	0.156644	0.436198	1068	0.821063
metab_100019975	hexadecenedioate (C16:1-DC)*		Lipid	Fatty Acid, Dicarboxylate	Cardiac therapy	e5_c01	0.070716	0.154267	0.64676	1068	0.910694
metab_182	quinolinate		Cofactors and Vitamins	Nicotinate and Nicotinamide Metabolism	Cardiac therapy	e5_c01	0.0462559	0.153897	0.763805	1068	0.948573
metab_252	succinate		Energy	TCA Cycle	Cardiac therapy	e5_c01	0.241371	0.156379	0.123007	1068	0.512531
metab_100001993	pregnenediol disulfate (C21H34O8S2)*		Lipid	Pregnenolone Steroids	Cardiac therapy	e5_c01	-0.317939	0.131284	0.0156118	1068	0.170256
metab_1102	gamma-glutamyltyrosine		Peptide	Gamma-glutamyl Amino Acid	Cardiac therapy	e5_c01	0.0899394	0.155653	0.563508	1068	0.881277
metab_342	glycocholate		Lipid	Primary Bile Acid Metabolism	Cardiac therapy	e5_c01	-0.0843869	0.155554	0.587593	1068	0.890324
metab_100015971	cortolone glucuronide (1)		Lipid	Corticosteroids	Cardiac therapy	e5_c01	-0.0296141	0.154253	0.847791	1068	0.967916
metab_100001502	gamma-glutamyl-2-aminobutyrate		Peptide	Gamma-glutamyl Amino Acid	Cardiac therapy	e5_c01	-0.410132	0.155764	0.00858512	1068	0.115222
metab_100015752	glycosyl-N-(2-hydroxynervonoyl)-sphingosine (d18:1/24:1(2OH))*		Lipid	Hexosylceramides (HCER)	Cardiac therapy	e5_c01	0.0113528	0.149599	0.939522	1068	0.987198
metab_100020536	4-ethylcatechol sulfate		Xenobiotics	Benzoate Metabolism	Cardiac therapy	e5_c01	0.216698	0.154973	0.162317	1068	0.575628
metab_100001454	3-hydroxydodecanedioate*		Lipid	Fatty Acid, Dicarboxylate	Cardiac therapy	e5_c01	0.137765	0.151101	0.362112	1068	0.772477
metab_250	biliverdin		Cofactors and Vitamins	Hemoglobin and Porphyrin Metabolism	Cardiac therapy	e5_c01	-0.139564	0.153767	0.364278	1068	0.773821
metab_519	myristate (14:0)		Lipid	Long Chain Saturated Fatty Acid	Cardiac therapy	e5_c01	-0.104671	0.151782	0.490587	1068	0.848256
metab_100001466	3-methylcytidine		Nucleotide	Pyrimidine Metabolism, Cytidine containing	Cardiac therapy	e5_c01	0.0579969	0.151098	0.701176	1068	0.928244
metab_340	glycine		Amino Acid	Glycine, Serine and Threonine Metabolism	Cardiac therapy	e5_c01	0.0150001	0.154037	0.922443	1068	0.983485
metab_267	choline phosphate		Lipid	Phospholipid Metabolism	Cardiac therapy	e5_c01	-0.206249	0.154606	0.182479	1068	0.602618
metab_100001654	1-arachidonoyl-GPI (20:4)*		Lipid	Lysophospholipid	Cardiac therapy	e5_c01	0.0448708	0.156138	0.773878	1068	0.950972
metab_212	5-methylthioadenosine (MTA)		Amino Acid	Polyamine Metabolism	Cardiac therapy	e5_c01	0.303327	0.15431	0.0495927	1068	0.328693
metab_100020837	2,6-dihydroxybenzoic acid		Xenobiotics	Drug - Topical Agents	Cardiac therapy	e5_c01	0.161548	0.156537	0.302302	1068	0.725322
metab_100001662	deoxycarnitine		Lipid	Carnitine Metabolism	Cardiac therapy	e5_c01	0.072308	0.150237	0.630408	1068	0.905097
metab_313	sphinganine		Lipid	Sphingolipid Synthesis	Cardiac therapy	e5_c01	0.115119	0.156084	0.460954	1068	0.833243
metab_100015681	palmitoleoyl-arachidonoyl-glycerol (16:1/20:4) [2]*		Lipid	Diacylglycerol	Cardiac therapy	e5_c01	0.128191	0.155804	0.410824	1068	0.804547
metab_100001614	hexadecanedioate (C16-DC)		Lipid	Fatty Acid, Dicarboxylate	Cardiac therapy	e5_c01	0.0859141	0.151645	0.571141	1068	0.884652
metab_100010950	stearoyl-arachidonoyl-glycerol (18:0/20:4) [2]*		Lipid	Diacylglycerol	Cardiac therapy	e5_c01	0.219576	0.154493	0.155532	1068	0.566363
metab_100015791	sphingomyelin (d18:2/23:1)*		Lipid	Sphingomyelins	Cardiac therapy	e5_c01	-0.177476	0.143679	0.217018	1068	0.644979
metab_536	2'-deoxyuridine		Nucleotide	Pyrimidine Metabolism, Uracil containing	Cardiac therapy	e5_c01	-0.394162	0.154682	0.0109675	1068	0.135463
metab_1105	alpha-tocopherol		Cofactors and Vitamins	Tocopherol Metabolism	Cardiac therapy	e5_c01	-0.146099	0.155892	0.348876	1068	0.763813
metab_355	histidine		Amino Acid	Histidine Metabolism	Cardiac therapy	e5_c01	-0.13478	0.155737	0.386997	1068	0.788339
metab_564	threonine		Amino Acid	Glycine, Serine and Threonine Metabolism	Cardiac therapy	e5_c01	-0.048201	0.156184	0.757674	1068	0.947084
metab_100002029	androstenediol (3beta,17beta) monosulfate (2)		Lipid	Androgenic Steroids	Cardiac therapy	e5_c01	-0.336804	0.153101	0.0280303	1068	0.238033
metab_100015786	sphingomyelin (d18:0/20:0, d16:0/22:0)*		Lipid	Dihydrosphingomyelins	Cardiac therapy	e5_c01	-0.125145	0.155216	0.420269	1068	0.811571
metab_100019978	octadecenedioate (C18:1-DC)		Lipid	Fatty Acid, Dicarboxylate	Cardiac therapy	e5_c01	0.128573	0.154847	0.406545	1068	0.802151
metab_999924462	X - 24462		NA	NA	Cardiac therapy	e5_c01	0.0887603	0.15465	0.566126	1068	0.882348
metab_999917438	X - 17438		NA	NA	Cardiac therapy	e5_c01	0.0485444	0.154532	0.753478	1068	0.94603
metab_100001994	androstenediol (3beta,17beta) disulfate (2)		Lipid	Androgenic Steroids	Cardiac therapy	e5_c01	-0.20614	0.13515	0.12749	1068	0.520329
metab_1104	methyl indole-3-acetate		Xenobiotics	Food Component/Plant	Cardiac therapy	e5_c01	0.0156134	0.153189	0.918837	1068	0.982949
metab_344	guanidinoacetate		Amino Acid	Creatine Metabolism	Cardiac therapy	e5_c01	0.0417443	0.149832	0.7806	1068	0.952472
metab_100016038	(N(1) + N(8))-acetylspermidine		Amino Acid	Polyamine Metabolism	Cardiac therapy	e5_c01	0.207711	0.153768	0.177043	1068	0.595138
metab_100001509	2-methylbutyrylcarnitine (C5)		Amino Acid	Leucine, Isoleucine and Valine Metabolism	Cardiac therapy	e5_c01	0.272034	0.150032	0.0700863	1068	0.393264
metab_100015755	ceramide (d18:1/20:0, d16:1/22:0, d20:1/18:0)*		Lipid	Ceramides	Cardiac therapy	e5_c01	0.195625	0.156057	0.21028	1068	0.636678
metab_100020541	11beta-hydroxyandrosterone glucuronide		Lipid	Androgenic Steroids	Cardiac therapy	e5_c01	-0.0245509	0.150385	0.87035	1068	0.973116
metab_999924456	X - 24456		NA	NA	Cardiac therapy	e5_c01	-0.0172152	0.154472	0.911284	1068	0.981531
metab_331	gamma-glutamylglutamate		Peptide	Gamma-glutamyl Amino Acid	Cardiac therapy	e5_c01	0.375238	0.153792	0.0148539	1068	0.16436
metab_100015723	hexadecasphingosine (d16:1)*		Lipid	Sphingosines	Cardiac therapy	e5_c01	0.0288338	0.155942	0.853342	1068	0.969401
metab_424	palmitate (16:0)		Lipid	Long Chain Saturated Fatty Acid	Cardiac therapy	e5_c01	-0.15026	0.154962	0.332437	1068	0.750333
metab_100015609	N-palmitoyl-sphingadienine (d18:2/16:0)*		Lipid	Ceramides	Cardiac therapy	e5_c01	-0.0191726	0.152964	0.900278	1068	0.979408
metab_100000036	3-methyl-2-oxovalerate		Amino Acid	Leucine, Isoleucine and Valine Metabolism	Cardiac therapy	e5_c01	0.0729558	0.148831	0.624099	1068	0.902929
metab_100001655	1-palmitoyl-GPI (16:0)		Lipid	Lysophospholipid	Cardiac therapy	e5_c01	-0.100294	0.153127	0.512624	1068	0.860517
metab_213	N6-methyladenosine		Nucleotide	Purine Metabolism, Adenine containing	Cardiac therapy	e5_c01	0.269381	0.15571	0.0839172	1068	0.427674
metab_100020851	3-ethylcatechol sulfate (1)		Xenobiotics	Food Component/Plant	Cardiac therapy	e5_c01	0.0249604	0.155172	0.872237	1068	0.973917
metab_100001668	1-ribosyl-imidazoleacetate*		Amino Acid	Histidine Metabolism	Cardiac therapy	e5_c01	0.431497	0.15225	0.00468176	1068	0.0758801
metab_330	fumarate		Energy	TCA Cycle	Cardiac therapy	e5_c01	0.138987	0.156402	0.37439	1068	0.781089
metab_100015684	myristoyl-linoleoyl-glycerol (14:0/18:2) [2]*		Lipid	Diacylglycerol	Cardiac therapy	e5_c01	0.227574	0.15634	0.145787	1068	0.550484
metab_100001615	octadecanedioate (C18-DC)		Lipid	Fatty Acid, Dicarboxylate	Cardiac therapy	e5_c01	0.091593	0.152304	0.547714	1068	0.873615
metab_100010955	perfluorooctanesulfonate (PFOS)		Xenobiotics	Chemical	Cardiac therapy	e5_c01	-0.273368	0.15127	0.0710211	1068	0.395567
metab_100015792	sphingomyelin (d18:1/25:0, d19:0/24:1, d20:1/23:0, d19:1/24:0)*		Lipid	Sphingomyelins	Cardiac therapy	e5_c01	-0.245704	0.15557	0.114546	1068	0.495771
metab_537	trans-urocanate		Amino Acid	Histidine Metabolism	Cardiac therapy	e5_c01	0.262618	0.15598	0.092539	1068	0.449753
metab_1110	N-acetylalanine		Amino Acid	Alanine and Aspartate Metabolism	Cardiac therapy	e5_c01	0.129213	0.155199	0.405279	1068	0.801479
metab_356	cortisol		Lipid	Corticosteroids	Cardiac therapy	e5_c01	0.0140131	0.154686	0.927835	1068	0.984547
metab_565	tryptophan		Amino Acid	Tryptophan Metabolism	Cardiac therapy	e5_c01	0.0145951	0.154778	0.924891	1068	0.984007
metab_100002049	4-hydroxycoumarin		Xenobiotics	Drug - Cardiovascular	Cardiac therapy	e5_c01	0.0626834	0.156061	0.688016	1068	0.922764
metab_100015787	sphingomyelin (d18:1/19:0, d19:1/18:0)*		Lipid	Sphingomyelins	Cardiac therapy	e5_c01	-0.143645	0.148809	0.334615	1068	0.752541
metab_100019981	heptenedioate (C7:1-DC)*		Lipid	Fatty Acid, Dicarboxylate	Cardiac therapy	e5_c01	0.122588	0.153273	0.424006	1068	0.814118
metab_999924473	X - 24473		NA	NA	Cardiac therapy	e5_c01	-0.0647471	0.156345	0.678862	1068	0.921022
metab_999917612	X - 17612		NA	NA	Cardiac therapy	e5_c01	-0.106306	0.152384	0.485571	1068	0.846005
metab_100002009	5alpha-pregnan-3beta,20beta-diol monosulfate (1)		Lipid	Progestin Steroids	Cardiac therapy	e5_c01	-0.130262	0.153699	0.396899	1068	0.796631
metab_439	stearate (18:0)		Lipid	Long Chain Saturated Fatty Acid	Cardiac therapy	e5_c01	-0.0843316	0.155798	0.588421	1068	0.890707
metab_100015620	lactosyl-N-nervonoyl-sphingosine (d18:1/24:1)*		Lipid	Lactosylceramides (LCER)	Cardiac therapy	e5_c01	-0.322168	0.155709	0.0387836	1068	0.287129
metab_100016069	5-dodecenoylcarnitine (C12:1)		Lipid	Fatty Acid Metabolism (Acyl Carnitine, Monounsaturated)	Cardiac therapy	e5_c01	-0.0648374	0.151872	0.669524	1068	0.91717
metab_100001510	phenol sulfate		Amino Acid	Tyrosine Metabolism	Cardiac therapy	e5_c01	0.0686036	0.156204	0.660611	1068	0.914868
metab_893	arachidate (20:0)		Lipid	Long Chain Saturated Fatty Acid	Cardiac therapy	e5_c01	-0.0535489	0.156588	0.732438	1068	0.938843
metab_100020542	11beta-hydroxyetiocholanolone glucuronide*		Lipid	Androgenic Steroids	Cardiac therapy	e5_c01	0.151939	0.156043	0.330427	1068	0.748467
metab_100015840	dihomo-linolenoylcarnitine (C20:3n3 or 6)*		Lipid	Fatty Acid Metabolism (Acyl Carnitine, Polyunsaturated)	Cardiac therapy	e5_c01	0.239614	0.149546	0.109392	1068	0.485824
metab_100002094	gamma-CEHC		Cofactors and Vitamins	Tocopherol Metabolism	Cardiac therapy	e5_c01	0.0495475	0.155682	0.75035	1068	0.944984
metab_100015727	ceramide (d16:1/24:1, d18:1/22:1)*		Lipid	Ceramides	Cardiac therapy	e5_c01	-0.0592592	0.155285	0.702823	1068	0.928866
metab_432	nicotinamide		Cofactors and Vitamins	Nicotinate and Nicotinamide Metabolism	Cardiac therapy	e5_c01	-0.101653	0.154566	0.510894	1068	0.859576
metab_100015618	palmitoyl-docosahexaenoyl-glycerol (16:0/22:6) [1]*		Lipid	Diacylglycerol	Cardiac therapy	e5_c01	-0.192009	0.156077	0.218887	1068	0.646584
metab_100000039	methionine sulfoxide		Amino Acid	Methionine, Cysteine, SAM and Taurine Metabolism	Cardiac therapy	e5_c01	0.247535	0.156451	0.113904	1068	0.494524
metab_452	palmitoleate (16:1n7)		Lipid	Long Chain Monounsaturated Fatty Acid	Cardiac therapy	e5_c01	-0.18035	0.147203	0.220777	1068	0.648423
metab_100015625	glycosyl-N-behenoyl-sphingadienine (d18:2/22:0)*		Lipid	Hexosylceramides (HCER)	Cardiac therapy	e5_c01	-0.422353	0.155069	0.00656235	1068	0.0961383
metab_100020893	2,3-dihydroxy-5-methylthio-4-pentenoate (DMTPA)*		Amino Acid	Methionine, Cysteine, SAM and Taurine Metabolism	Cardiac therapy	e5_c01	0.120337	0.148852	0.419022	1068	0.810781
metab_100001730	3,4-dihydroxybutyrate		Lipid	Fatty Acid, Dihydroxy	Cardiac therapy	e5_c01	0.264264	0.15362	0.0856778	1068	0.432002
metab_999917367	X - 17367		NA	NA	Cardiac therapy	e5_c01	0.219166	0.155408	0.158755	1068	0.570862
metab_100015789	sphingomyelin (d18:2/24:2)*		Lipid	Sphingomyelins	Cardiac therapy	e5_c01	-0.19275	0.147206	0.190687	1068	0.613199
metab_100020004	3-carboxy-4-methyl-5-pentyl-2-furanpropionate (3-CMPFP)**		Lipid	Fatty Acid, Dicarboxylate	Cardiac therapy	e5_c01	0.0571318	0.154786	0.712124	1068	0.931569
metab_999924494	X - 24494		NA	NA	Cardiac therapy	e5_c01	-0.31292	0.154888	0.0436021	1068	0.305509
metab_100015793	sphingomyelin (d17:2/16:0, d18:2/15:0)*		Lipid	Sphingomyelins	Cardiac therapy	e5_c01	-0.108185	0.138062	0.433451	1068	0.819824
metab_100020205	hydroxyasparagine**		Amino Acid	Alanine and Aspartate Metabolism	Cardiac therapy	e5_c01	0.159217	0.154239	0.302178	1068	0.725187
metab_1111	vanillylmandelate (VMA)		Amino Acid	Tyrosine Metabolism	Cardiac therapy	e5_c01	0.237988	0.151967	0.117634	1068	0.502689
metab_358	hypotaurine		Amino Acid	Methionine, Cysteine, SAM and Taurine Metabolism	Cardiac therapy	e5_c01	-0.00936746	0.154552	0.951681	1068	0.989126
metab_566	valine		Amino Acid	Leucine, Isoleucine and Valine Metabolism	Cardiac therapy	e5_c01	0.0262459	0.153373	0.864158	1068	0.97173
metab_100002067	pregnenediol sulfate (C21H34O5S)*		Lipid	Pregnenolone Steroids	Cardiac therapy	e5_c01	-0.319183	0.13286	0.0164582	1068	0.174891
metab_100015788	sphingomyelin (d18:2/18:1)*		Lipid	Sphingomyelins	Cardiac therapy	e5_c01	-0.147325	0.148671	0.321937	1068	0.743011
metab_100019982	octadecadienedioate (C18:2-DC)*		Lipid	Fatty Acid, Dicarboxylate	Cardiac therapy	e5_c01	-0.107448	0.155885	0.490799	1068	0.848256
metab_999924475	X - 24475		NA	NA	Cardiac therapy	e5_c01	0.180472	0.151585	0.234091	1068	0.664119
metab_999917653	X - 17653		NA	NA	Cardiac therapy	e5_c01	0.243204	0.155084	0.117129	1068	0.501577
metab_100002014	5alpha-pregnan-3beta,20alpha-diol monosulfate (2)		Lipid	Progestin Steroids	Cardiac therapy	e5_c01	0.026189	0.153639	0.864682	1068	0.97173
metab_444	ornithine		Amino Acid	Urea cycle; Arginine and Proline Metabolism	Cardiac therapy	e5_c01	0.202817	0.156454	0.195141	1068	0.618835
metab_100015623	lactosyl-N-behenoyl-sphingosine (d18:1/22:0)*		Lipid	Lactosylceramides (LCER)	Cardiac therapy	e5_c01	-0.076676	0.153699	0.617973	1068	0.901218
metab_100019794	hydroxy-CMPF*		Lipid	Fatty Acid, Dicarboxylate	Cardiac therapy	e5_c01	-0.496523	0.155806	0.00148045	1068	0.0327733
metab_100001511	1-palmitoleoyl-GPC (16:1)*		Lipid	Lysophospholipid	Cardiac therapy	e5_c01	0.041245	0.155299	0.790611	1068	0.956159
metab_917	asparagine		Amino Acid	Alanine and Aspartate Metabolism	Cardiac therapy	e5_c01	-0.0271823	0.156116	0.861807	1068	0.971443
metab_100020545	N2-acetyl,N6,N6-dimethyllysine		Amino Acid	Lysine Metabolism	Cardiac therapy	e5_c01	-0.0114369	0.156431	0.941731	1068	0.987501
metab_100015882	glycosyl ceramide (d18:1/20:0, d16:1/22:0)*		Lipid	Hexosylceramides (HCER)	Cardiac therapy	e5_c01	-0.375206	0.155418	0.0159394	1068	0.17202
metab_100002102	N-acetyl-beta-alanine		Nucleotide	Pyrimidine Metabolism, Uracil containing	Cardiac therapy	e5_c01	0.0274764	0.152274	0.856841	1068	0.970043
metab_100015731	N-palmitoyl-heptadecasphingosine (d17:1/16:0)*		Lipid	Ceramides	Cardiac therapy	e5_c01	-0.031843	0.152282	0.834406	1068	0.964343
metab_100020203	3-hydroxystachydrine*		Xenobiotics	Food Component/Plant	Cardiac therapy	e5_c01	-0.157158	0.156167	0.314479	1068	0.736339
metab_999924544	X - 24544		NA	NA	Cardiac therapy	e5_c01	-0.176134	0.141112	0.212237	1068	0.637853
metab_100000042	3-methylhistidine		Amino Acid	Histidine Metabolism	Cardiac therapy	e5_c01	-0.0321249	0.156238	0.837131	1068	0.965227
metab_460	phenylalanine		Amino Acid	Phenylalanine Metabolism	Cardiac therapy	e5_c01	0.0615028	0.15562	0.692767	1068	0.924923
metab_100015632	N-stearoyl-sphingadienine (d18:2/18:0)*		Lipid	Ceramides	Cardiac therapy	e5_c01	-0.038467	0.153149	0.801729	1068	0.958446
metab_100020975	3-hydroxy-2-methylpyridine sulfate		Xenobiotics	Chemical	Cardiac therapy	e5_c01	0.436699	0.15467	0.00483988	1068	0.0779277
metab_100001731	indoleacetylglutamine		Amino Acid	Tryptophan Metabolism	Cardiac therapy	e5_c01	-0.0335943	0.150494	0.823402	1068	0.963125
metab_100001550	homostachydrine*		Xenobiotics	Food Component/Plant	Cardiac therapy	e5_c01	0.223303	0.156431	0.153733	1068	0.563991
metab_100015790	sphingomyelin (d18:2/21:0, d16:2/23:0)*		Lipid	Sphingomyelins	Cardiac therapy	e5_c01	-0.0976818	0.142151	0.492125	1068	0.849072
metab_100020014	glucuronide of C10H18O2 (7)*		Partially Characterized Molecules	Partially Characterized Molecules	Cardiac therapy	e5_c01	-0.112779	0.1563	0.470728	1068	0.838946
metab_999924518	X - 24518		NA	NA	Cardiac therapy	e5_c01	0.103229	0.150835	0.493885	1068	0.849696
metab_100015797	heneicosapentaenoate (21:5n3)		Lipid	Long Chain Polyunsaturated Fatty Acid (n3 and n6)	Cardiac therapy	e5_c01	-0.450747	0.153868	0.00346808	1068	0.0607774
metab_100020208	perfluorooctanoate (PFOA)		Xenobiotics	Chemical	Cardiac therapy	e5_c01	-0.195115	0.154098	0.205727	1068	0.630626
metab_1113	4-acetamidobutanoate		Amino Acid	Polyamine Metabolism	Cardiac therapy	e5_c01	0.200811	0.154428	0.193762	1068	0.61709
metab_363	myo-inositol		Lipid	Inositol Metabolism	Cardiac therapy	e5_c01	-0.0778454	0.155891	0.61763	1068	0.901086
metab_572	glucose		Carbohydrate	Glycolysis, Gluconeogenesis, and Pyruvate Metabolism	Cardiac therapy	e5_c01	0.158379	0.155431	0.30845	1068	0.730489
metab_100002070	2-hydroxyglutarate		Lipid	Fatty Acid, Dicarboxylate	Cardiac therapy	e5_c01	0.305519	0.155537	0.0497564	1068	0.329259
metab_397	leucine		Amino Acid	Leucine, Isoleucine and Valine Metabolism	Cardiac therapy	e5_c01	0.0640257	0.149202	0.667921	1068	0.916929
metab_100010942	linoleoyl-linoleoyl-glycerol (18:2/18:2) [2]*		Lipid	Diacylglycerol	Cardiac therapy	e5_c01	0.0118522	0.156279	0.939561	1068	0.987198
metab_100015965	ethyl alpha-glucopyranoside		Xenobiotics	Food Component/Plant	Cardiac therapy	e5_c01	-0.28065	0.151744	0.064664	1068	0.37681
metab_999917654	X - 17654		NA	NA	Cardiac therapy	e5_c01	0.165626	0.154917	0.285254	1068	0.711929
metab_100002018	5alpha-androstan-3alpha,17beta-diol monosulfate (1)		Lipid	Androgenic Steroids	Cardiac therapy	e5_c01	-0.352837	0.150429	0.0191823	1068	0.191083
metab_445	orotate		Nucleotide	Pyrimidine Metabolism, Orotate containing	Cardiac therapy	e5_c01	0.288273	0.155023	0.0632258	1068	0.372373
metab_100015624	N-behenoyl-sphingadienine (d18:2/22:0)*		Lipid	Ceramides	Cardiac therapy	e5_c01	0.072186	0.155651	0.642909	1068	0.909505
metab_100019801	3-hydroxyoleoylcarnitine		Lipid	Fatty Acid Metabolism (Acyl Carnitine, Hydroxy)	Cardiac therapy	e5_c01	0.108569	0.150377	0.470466	1068	0.838919
metab_100001540	glutamine_degradant*		Partially Characterized Molecules	Partially Characterized Molecules	Cardiac therapy	e5_c01	0.491486	0.13075	0.000179893	1068	0.00640381
metab_922	N-stearoyl-sphinganine (d18:0/18:0)*		Lipid	Dihydroceramides	Cardiac therapy	e5_c01	-0.00270044	0.156232	0.986213	1068	0.997748
metab_100020546	N2-acetyl,N6-methyllysine		Amino Acid	Lysine Metabolism	Cardiac therapy	e5_c01	0.0624753	0.156535	0.689889	1068	0.923408
metab_100015962	N,N,N-trimethyl-5-aminovalerate		Amino Acid	Lysine Metabolism	Cardiac therapy	e5_c01	0.302311	0.15536	0.0519325	1068	0.336208
metab_100002106	sphingomyelin (d18:1/18:1, d18:2/18:0)		Lipid	Sphingomyelins	Cardiac therapy	e5_c01	-0.138855	0.147363	0.346272	1068	0.762213
metab_100015735	ceramide (d18:1/14:0, d16:1/16:0)*		Lipid	Ceramides	Cardiac therapy	e5_c01	-0.00299887	0.154144	0.984482	1068	0.997173
metab_100020204	N-acetyl-2-aminooctanoate*		Lipid	Fatty Acid, Amino	Cardiac therapy	e5_c01	0.156932	0.15239	0.303335	1068	0.725985
metab_999924546	X - 24546		NA	NA	Cardiac therapy	e5_c01	-0.278463	0.139505	0.0461796	1068	0.316087
metab_100000054	5-hydroxylysine		Amino Acid	Lysine Metabolism	Cardiac therapy	e5_c01	0.272084	0.155494	0.0804406	1068	0.419063
metab_466	phytanate		Xenobiotics	Food Component/Plant	Cardiac therapy	e5_c01	0.213539	0.155192	0.169123	1068	0.585394
metab_100015637	2-hydroxybehenate		Lipid	Fatty Acid, Monohydroxy	Cardiac therapy	e5_c01	0.0648465	0.156642	0.678974	1068	0.921022
metab_100021000	hydroxypalmitoyl sphingomyelin (d18:1/16:0(OH))**		Lipid	Sphingomyelins	Cardiac therapy	e5_c01	-0.10126	0.154576	0.512556	1068	0.860473
metab_100001733	hexanoylglutamine		Lipid	Fatty Acid Metabolism (Acyl Glutamine)	Cardiac therapy	e5_c01	-0.0611934	0.152388	0.688086	1068	0.922764
metab_100001551	1-arachidonoyl-GPC (20:4n6)*		Lipid	Lysophospholipid	Cardiac therapy	e5_c01	0.043164	0.156425	0.782647	1068	0.953381
metab_35	S-1-pyrroline-5-carboxylate		Amino Acid	Glutamate Metabolism	Cardiac therapy	e5_c01	0.144483	0.155832	0.354048	1068	0.76682
metab_100010917	palmitoyl-oleoyl-glycerol (16:0/18:1) [2]*		Lipid	Diacylglycerol	Cardiac therapy	e5_c01	0.0354088	0.155689	0.82013	1068	0.962883
metab_100015831	linolenoylcarnitine (C18:3)*		Lipid	Fatty Acid Metabolism (Acyl Carnitine, Polyunsaturated)	Cardiac therapy	e5_c01	0.0434766	0.152865	0.776151	1068	0.951524
metab_100020351	N-carbamoylvaline		Amino Acid	Leucine, Isoleucine and Valine Metabolism	Cardiac therapy	e5_c01	0.0492365	0.148398	0.740116	1068	0.941651
metab_100020211	3-hydroxybutyroylglycine**		Lipid	Fatty Acid Metabolism (Acyl Glycine)	Cardiac therapy	e5_c01	-0.0728095	0.155571	0.63987	1068	0.908318
metab_1114	3-aminoisobutyrate		Nucleotide	Pyrimidine Metabolism, Thymine containing	Cardiac therapy	e5_c01	0.134052	0.15422	0.38492	1068	0.786929
metab_376	isoleucine		Amino Acid	Leucine, Isoleucine and Valine Metabolism	Cardiac therapy	e5_c01	0.11481	0.147852	0.437615	1068	0.821358
metab_796	alpha-ketobutyrate		Amino Acid	Methionine, Cysteine, SAM and Taurine Metabolism	Cardiac therapy	e5_c01	-0.195655	0.156504	0.211514	1068	0.637017
metab_179	9,10-DiHOME		Lipid	Fatty Acid, Dihydroxy	Cardiac therapy	e5_c01	0.0462418	0.15594	0.766879	1068	0.949742
metab_407	lysine		Amino Acid	Lysine Metabolism	Cardiac therapy	e5_c01	-0.027127	0.156604	0.862511	1068	0.971604
metab_100001606	cholesterol sulfate		Lipid	Sterol	Cardiac therapy	e5_c01	-0.286302	0.150437	0.0572921	1068	0.352508
metab_100015966	carotene diol (1)		Cofactors and Vitamins	Vitamin A Metabolism	Cardiac therapy	e5_c01	-0.159297	0.15459	0.303034	1068	0.725943
metab_999917676	X - 17676		NA	NA	Cardiac therapy	e5_c01	0.192185	0.153452	0.210697	1068	0.636837
metab_100002021	5alpha-androstan-3beta,17alpha-diol disulfate		Lipid	Androgenic Steroids	Cardiac therapy	e5_c01	-0.0908955	0.148723	0.541217	1068	0.871689
metab_1023	sarcosine		Amino Acid	Glycine, Serine and Threonine Metabolism	Cardiac therapy	e5_c01	0.0325058	0.155762	0.834731	1068	0.964343
metab_999918887	X - 18887		NA	NA	Cardiac therapy	e5_c01	-0.0383442	0.154842	0.804465	1068	0.959609
metab_100019831	3-hydroxyphenylacetoylglutamine		Peptide	Acetylated Peptides	Cardiac therapy	e5_c01	0.204878	0.155668	0.188417	1068	0.610128
metab_100001541	2-hydroxy-3-methylvalerate		Amino Acid	Leucine, Isoleucine and Valine Metabolism	Cardiac therapy	e5_c01	-0.0833807	0.144494	0.564026	1068	0.881341
metab_100021991	3-hydroxyoctanoylcarnitine (2)		Lipid	Fatty Acid Metabolism (Acyl Carnitine, Hydroxy)	Cardiac therapy	e5_c01	0.0547819	0.150842	0.716547	1068	0.93276
metab_100020550	deoxycholic acid glucuronide		Lipid	Secondary Bile Acid Metabolism	Cardiac therapy	e5_c01	0.0908344	0.152077	0.550439	1068	0.874808
metab_100001739	dihomo-linolenate (20:3n3 or n6)		Lipid	Long Chain Polyunsaturated Fatty Acid (n3 and n6)	Cardiac therapy	e5_c01	-0.0547113	0.154589	0.723474	1068	0.935916
metab_100002107	palmitoyl sphingomyelin (d18:1/16:0)		Lipid	Sphingomyelins	Cardiac therapy	e5_c01	-0.216666	0.154546	0.161221	1068	0.574341
metab_100003151	linoleoylcarnitine (C18:2)*		Lipid	Fatty Acid Metabolism (Acyl Carnitine, Polyunsaturated)	Cardiac therapy	e5_c01	0.0027843	0.153842	0.985564	1068	0.997677
metab_100001756	4-ethylphenylsulfate		Xenobiotics	Benzoate Metabolism	Cardiac therapy	e5_c01	-0.0267326	0.156106	0.864062	1068	0.97173
metab_999924556	X - 24556		NA	NA	Cardiac therapy	e5_c01	-0.113656	0.155489	0.464968	1068	0.835095
metab_100000096	4-guanidinobutanoate		Amino Acid	Guanidino and Acetamido Metabolism	Cardiac therapy	e5_c01	0.341309	0.140198	0.0150766	1068	0.166188
metab_477	pristanate		Lipid	Fatty Acid, Branched	Cardiac therapy	e5_c01	-0.0441098	0.15485	0.775811	1068	0.951524
metab_100015638	2-hydroxynervonate*		Lipid	Fatty Acid, Monohydroxy	Cardiac therapy	e5_c01	0.0893679	0.156531	0.568168	1068	0.883147
metab_100021093	taurochenodeoxycholic acid 3-sulfate		Lipid	Secondary Bile Acid Metabolism	Cardiac therapy	e5_c01	0.0328874	0.155915	0.832981	1068	0.96425
metab_100001734	N6-acetyllysine		Amino Acid	Lysine Metabolism	Cardiac therapy	e5_c01	0.395404	0.156008	0.011403	1068	0.138682
metab_100001561	2-palmitoleoyl-GPC (16:1)*		Lipid	Lysophospholipid	Cardiac therapy	e5_c01	-0.0735285	0.154619	0.634495	1068	0.906367
metab_50	spermidine		Amino Acid	Polyamine Metabolism	Cardiac therapy	e5_c01	-0.0487298	0.153188	0.750469	1068	0.945009
metab_100010918	oleoyl-oleoyl-glycerol (18:1/18:1) [1]*		Lipid	Diacylglycerol	Cardiac therapy	e5_c01	0.0548806	0.156216	0.725423	1068	0.936458
metab_100015833	arachidoylcarnitine (C20)*		Lipid	Fatty Acid Metabolism (Acyl Carnitine, Long Chain Saturated)	Cardiac therapy	e5_c01	-0.0228437	0.154202	0.88226	1068	0.977139
metab_100020360	8-methoxykynurenate		Amino Acid	Tryptophan Metabolism	Cardiac therapy	e5_c01	0.0203226	0.150138	0.892353	1068	0.977956
metab_100020214	glyco-beta-muricholate**		Lipid	Primary Bile Acid Metabolism	Cardiac therapy	e5_c01	-0.27619	0.156137	0.077198	1068	0.411808
metab_1124	citrate		Energy	TCA Cycle	Cardiac therapy	e5_c01	0.244932	0.156293	0.11738	1068	0.502093
metab_381	2-aminoadipate		Amino Acid	Lysine Metabolism	Cardiac therapy	e5_c01	0.195775	0.1513	0.195963	1068	0.619875
metab_799	betaine		Amino Acid	Glycine, Serine and Threonine Metabolism	Cardiac therapy	e5_c01	0.0720843	0.154163	0.640178	1068	0.908318
metab_180	linoleate (18:2n6)		Lipid	Long Chain Polyunsaturated Fatty Acid (n3 and n6)	Cardiac therapy	e5_c01	-0.161196	0.154678	0.297586	1068	0.722724
metab_409	malate		Energy	TCA Cycle	Cardiac therapy	e5_c01	0.167831	0.155291	0.280053	1068	0.708307
metab_100001609	7-alpha-hydroxy-3-oxo-4-cholestenoate (7-Hoca)		Lipid	Sterol	Cardiac therapy	e5_c01	0.246344	0.154807	0.111839	1068	0.48995
metab_100015967	carotene diol (2)		Cofactors and Vitamins	Vitamin A Metabolism	Cardiac therapy	e5_c01	-0.156562	0.153239	0.307162	1068	0.729407
metab_999917685	X - 17685		NA	NA	Cardiac therapy	e5_c01	0.299322	0.155426	0.0543937	1068	0.343503
metab_100002024	5alpha-androstan-3beta,17beta-diol monosulfate (2)		Lipid	Androgenic Steroids	Cardiac therapy	e5_c01	-0.240496	0.141656	0.0898475	1068	0.443051
metab_1024	pantothenate		Cofactors and Vitamins	Pantothenate and CoA Metabolism	Cardiac therapy	e5_c01	-0.0845777	0.15605	0.587937	1068	0.890465
metab_999918888	X - 18888		NA	NA	Cardiac therapy	e5_c01	0.189783	0.151425	0.210368	1068	0.636678
metab_100019892	2-hydroxyarachidate*		Lipid	Fatty Acid, Monohydroxy	Cardiac therapy	e5_c01	0.176675	0.156587	0.259455	1068	0.688021
metab_999912740	X - 12740		NA	NA	Cardiac therapy	e5_c01	0.141569	0.156375	0.365505	1068	0.774683
metab_100021992	cis-3,4-methyleneheptanoylglycine		Lipid	Fatty Acid Metabolism (Acyl Glycine)	Cardiac therapy	e5_c01	-0.0191119	0.154622	0.901652	1068	0.97985
metab_100020578	4-allylcatechol sulfate		Xenobiotics	Benzoate Metabolism	Cardiac therapy	e5_c01	-0.0711945	0.155724	0.647632	1068	0.911152
metab_100001740	mannitol/sorbitol		Carbohydrate	Fructose, Mannose and Galactose Metabolism	Cardiac therapy	e5_c01	0.417948	0.155744	0.00739744	1068	0.10439
metab_100002113	cysteine sulfinic acid		Amino Acid	Methionine, Cysteine, SAM and Taurine Metabolism	Cardiac therapy	e5_c01	-0.278285	0.156243	0.0751803	1068	0.406694
metab_100003169	isoleucylglycine		Peptide	Dipeptide	Cardiac therapy	e5_c01	-0.0989627	0.154465	0.521868	1068	0.864004
metab_100001757	thymol sulfate		Xenobiotics	Food Component/Plant	Cardiac therapy	e5_c01	-0.314129	0.154904	0.0428198	1068	0.30244
metab_999924588	X - 24588		NA	NA	Cardiac therapy	e5_c01	-0.210814	0.151306	0.163822	1068	0.578081
metab_100000257	glucuronate		Carbohydrate	Aminosugar Metabolism	Cardiac therapy	e5_c01	0.374625	0.15475	0.0156515	1068	0.170567
metab_999912729	X - 12729		NA	NA	Cardiac therapy	e5_c01	0.0833453	0.15633	0.59405	1068	0.892862
metab_1134	urate		Nucleotide	Purine Metabolism, (Hypo)Xanthine/Inosine containing	Cardiac therapy	e5_c01	-0.026816	0.144728	0.85304	1068	0.96931
metab_100021100	tetradecadienedioate (C14:2-DC)*		Lipid	Fatty Acid, Dicarboxylate	Cardiac therapy	e5_c01	0.0250952	0.155186	0.871564	1068	0.97353
metab_803	mannose		Carbohydrate	Fructose, Mannose and Galactose Metabolism	Cardiac therapy	e5_c01	0.126403	0.153776	0.411266	1068	0.804797
metab_100001562	2-palmitoyl-GPC (16:0)*		Lipid	Lysophospholipid	Cardiac therapy	e5_c01	-0.17744	0.156446	0.256969	1068	0.686116
metab_55	1-methylnicotinamide		Cofactors and Vitamins	Nicotinate and Nicotinamide Metabolism	Cardiac therapy	e5_c01	-0.296768	0.156073	0.0575105	1068	0.353629
metab_100010922	linoleoyl-arachidonoyl-glycerol (18:2/20:4) [1]*		Lipid	Diacylglycerol	Cardiac therapy	e5_c01	0.115023	0.156566	0.462707	1068	0.834297
metab_100015834	lignoceroylcarnitine (C24)*		Lipid	Fatty Acid Metabolism (Acyl Carnitine, Long Chain Saturated)	Cardiac therapy	e5_c01	0.0501594	0.156339	0.748397	1068	0.944168
metab_100020361	3-amino-2-piperidone		Amino Acid	Urea cycle; Arginine and Proline Metabolism	Cardiac therapy	e5_c01	0.40691	0.153228	0.00803539	1068	0.110682
metab_100020215	N-methylhydroxyproline**		Amino Acid	Urea cycle; Arginine and Proline Metabolism	Cardiac therapy	e5_c01	-0.111542	0.15614	0.475153	1068	0.840829
metab_1128	2-aminobutyrate		Amino Acid	Glutathione Metabolism	Cardiac therapy	e5_c01	-0.411002	0.156049	0.00856603	1068	0.115117
metab_391	citrulline		Amino Acid	Urea cycle; Arginine and Proline Metabolism	Cardiac therapy	e5_c01	0.0484617	0.156643	0.757095	1068	0.946935
metab_800	cysteine		Amino Acid	Methionine, Cysteine, SAM and Taurine Metabolism	Cardiac therapy	e5_c01	-0.0167207	0.156655	0.915019	1068	0.982416
metab_181	laurate (12:0)		Lipid	Medium Chain Fatty Acid	Cardiac therapy	e5_c01	0.090233	0.151982	0.552834	1068	0.875943
metab_415	methionine		Amino Acid	Methionine, Cysteine, SAM and Taurine Metabolism	Cardiac therapy	e5_c01	0.0244978	0.15333	0.873092	1068	0.974073
metab_100001611	3beta,7alpha-dihydroxy-5-cholestenoate		Lipid	Sterol	Cardiac therapy	e5_c01	0.3722	0.154177	0.0159416	1068	0.17202
metab_100015968	carotene diol (3)		Cofactors and Vitamins	Vitamin A Metabolism	Cardiac therapy	e5_c01	-0.320479	0.153519	0.0370752	1068	0.280401
metab_999917690	X - 17690		NA	NA	Cardiac therapy	e5_c01	-0.277507	0.154613	0.0729613	1068	0.40086
metab_100002026	androstenediol (3alpha, 17alpha) monosulfate (2)		Lipid	Androgenic Steroids	Cardiac therapy	e5_c01	-0.0922137	0.142476	0.517629	1068	0.862696
metab_1025	pipecolate		Amino Acid	Lysine Metabolism	Cardiac therapy	e5_c01	-0.15432	0.155633	0.321636	1068	0.743011
metab_999918899	X - 18899		NA	NA	Cardiac therapy	e5_c01	-0.156546	0.153882	0.309237	1068	0.731488
metab_100019968	lyxonate		Carbohydrate	Pentose Metabolism	Cardiac therapy	e5_c01	-0.0570758	0.156547	0.715488	1068	0.932397
metab_999912798	X - 12798		NA	NA	Cardiac therapy	e5_c01	0.0623718	0.155943	0.689262	1068	0.923303
metab_100022005	bilirubin degradation product, C17H18N2O4 (1)**		Partially Characterized Molecules	Partially Characterized Molecules	Cardiac therapy	e5_c01	-0.302166	0.154028	0.0500508	1068	0.33003
metab_100020631	4-methylhexanoylglutamine		Lipid	Fatty Acid Metabolism (Acyl Glutamine)	Cardiac therapy	e5_c01	-0.0417169	0.152419	0.784369	1068	0.953834
metab_100001743	tryptophan betaine		Amino Acid	Tryptophan Metabolism	Cardiac therapy	e5_c01	0.176824	0.153178	0.248607	1068	0.67698
metab_100002122	3-hydroxyhippurate		Xenobiotics	Benzoate Metabolism	Cardiac therapy	e5_c01	0.358526	0.156	0.0217415	1068	0.205514
metab_100003240	N-stearoyltaurine		Lipid	Endocannabinoid	Cardiac therapy	e5_c01	-0.0673744	0.156271	0.666455	1068	0.91685
metab_100001767	pyrraline		Xenobiotics	Food Component/Plant	Cardiac therapy	e5_c01	0.195762	0.156226	0.210455	1068	0.636678
metab_999924757	X - 24757		NA	NA	Cardiac therapy	e5_c01	0.0870646	0.156263	0.577532	1068	0.88632
metab_100000258	glycerol 3-phosphate		Lipid	Glycerolipid Metabolism	Cardiac therapy	e5_c01	0.0268666	0.15651	0.863737	1068	0.97173
metab_100020219	3-formylindole		Xenobiotics	Food Component/Plant	Cardiac therapy	e5_c01	-0.0522846	0.15053	0.728406	1068	0.937193
metab_1135	ursodeoxycholate		Lipid	Secondary Bile Acid Metabolism	Cardiac therapy	e5_c01	-0.170034	0.155504	0.274448	1068	0.70443
metab_100021103	pregnenetriol sulfate*		Lipid	Pregnenolone Steroids	Cardiac therapy	e5_c01	-0.251742	0.134373	0.0612787	1068	0.366396
metab_806	dimethylglycine		Amino Acid	Glycine, Serine and Threonine Metabolism	Cardiac therapy	e5_c01	0.171934	0.153691	0.263523	1068	0.691643
metab_100001567	1-palmitoyl-GPE (16:0)		Lipid	Lysophospholipid	Cardiac therapy	e5_c01	-0.0168455	0.15636	0.914226	1068	0.982416
metab_62	12,13-DiHOME		Lipid	Fatty Acid, Dihydroxy	Cardiac therapy	e5_c01	0.128998	0.154794	0.404832	1068	0.800931
metab_100010923	linoleoyl-arachidonoyl-glycerol (18:2/20:4) [2]*		Lipid	Diacylglycerol	Cardiac therapy	e5_c01	-0.0106403	0.156679	0.945869	1068	0.987623
metab_100015835	cerotoylcarnitine (C26)*		Lipid	Fatty Acid Metabolism (Acyl Carnitine, Long Chain Saturated)	Cardiac therapy	e5_c01	-0.0348017	0.153333	0.820492	1068	0.962883
metab_100020371	N,N-dimethylalanine		Amino Acid	Alanine and Aspartate Metabolism	Cardiac therapy	e5_c01	0.266849	0.156211	0.0878799	1068	0.437902
metab_100020217	N,N,N-trimethyl-alanylproline betaine (TMAP)		Amino Acid	Urea cycle; Arginine and Proline Metabolism	Cardiac therapy	e5_c01	0.0275232	0.151818	0.856174	1068	0.970028
metab_100001612	N-acetyl-aspartyl-glutamate (NAAG)		Amino Acid	Glutamate Metabolism	Cardiac therapy	e5_c01	-0.108759	0.152944	0.477178	1068	0.841847
metab_923	dihydroorotate		Nucleotide	Pyrimidine Metabolism, Orotate containing	Cardiac therapy	e5_c01	0.271468	0.154012	0.0782478	1068	0.41503
metab_1442	beta-hydroxyisovalerate		Amino Acid	Leucine, Isoleucine and Valine Metabolism	Cardiac therapy	e5_c01	-0.0878526	0.150495	0.559507	1068	0.879888
metab_100004328	sphingomyelin (d18:1/14:0, d16:1/16:0)*		Lipid	Sphingomyelins	Cardiac therapy	e5_c01	-0.121547	0.152742	0.426345	1068	0.815821
metab_100002761	androsterone glucuronide		Lipid	Androgenic Steroids	Cardiac therapy	e5_c01	-0.0021902	0.133238	0.986888	1068	0.997774
metab_100021707	3-bromo-5-chloro-2,6-dihydroxybenzoic acid*		Xenobiotics	Chemical	Cardiac therapy	e5_c01	-0.230716	0.15624	0.140058	1068	0.540814
metab_999912306	X - 12306		NA	NA	Cardiac therapy	e5_c01	-0.115358	0.156577	0.461436	1068	0.833527
metab_999918886	X - 18886		NA	NA	Cardiac therapy	e5_c01	0.124409	0.144411	0.389159	1068	0.789885
metab_100002027	androstenediol (3alpha, 17alpha) monosulfate (3)		Lipid	Androgenic Steroids	Cardiac therapy	e5_c01	-0.155379	0.135629	0.25221	1068	0.680739
metab_1026	phosphoethanolamine		Lipid	Phospholipid Metabolism	Cardiac therapy	e5_c01	0.0578594	0.15615	0.711055	1068	0.931486
metab_999918901	X - 18901		NA	NA	Cardiac therapy	e5_c01	0.0054868	0.155557	0.971869	1068	0.993856
metab_100019972	dodecenedioate (C12:1-DC)*		Lipid	Fatty Acid, Dicarboxylate	Cardiac therapy	e5_c01	0.0256035	0.154362	0.868294	1068	0.972573
metab_999912812	X - 12812		NA	NA	Cardiac therapy	e5_c01	0.0278225	0.155883	0.858377	1068	0.970384
metab_100022006	bilirubin degradation product, C17H18N2O4 (2)**		Partially Characterized Molecules	Partially Characterized Molecules	Cardiac therapy	e5_c01	-0.24512	0.154029	0.11182	1068	0.48995
metab_100020819	glycoursodeoxycholic acid sulfate (1)		Lipid	Secondary Bile Acid Metabolism	Cardiac therapy	e5_c01	-0.0184213	0.152073	0.903607	1068	0.98017
metab_100001755	4-vinylphenol sulfate		Xenobiotics	Benzoate Metabolism	Cardiac therapy	e5_c01	-0.0547449	0.150473	0.716066	1068	0.932691
metab_100002126	16a-hydroxy DHEA 3-sulfate		Lipid	Androgenic Steroids	Cardiac therapy	e5_c01	-0.179298	0.14681	0.222244	1068	0.649996
metab_100003258	2-O-methylascorbic acid		Cofactors and Vitamins	Ascorbate and Aldarate Metabolism	Cardiac therapy	e5_c01	-0.104671	0.155319	0.500514	1068	0.853486
metab_100001777	1-oleoyl-GPI (18:1)		Lipid	Lysophospholipid	Cardiac therapy	e5_c01	0.018125	0.155666	0.90733	1068	0.980813
metab_999924811	X - 24811		NA	NA	Cardiac therapy	e5_c01	0.275464	0.154576	0.0750238	1068	0.406491
metab_100000263	imidazole lactate		Amino Acid	Histidine Metabolism	Cardiac therapy	e5_c01	-0.0728192	0.154215	0.636886	1068	0.907276
metab_100020241	gamma-glutamylcitrulline*		Peptide	Gamma-glutamyl Amino Acid	Cardiac therapy	e5_c01	-0.0600165	0.156556	0.701534	1068	0.928331
metab_1137	oleoyl ethanolamide		Lipid	Endocannabinoid	Cardiac therapy	e5_c01	-0.132167	0.154995	0.394005	1068	0.793834
metab_100021104	pregnenetriol disulfate*		Lipid	Pregnenolone Steroids	Cardiac therapy	e5_c01	-0.321395	0.138324	0.0203405	1068	0.197416
metab_811	alanine		Amino Acid	Alanine and Aspartate Metabolism	Cardiac therapy	e5_c01	0.096489	0.15648	0.537616	1068	0.869971
metab_100001569	1-oleoyl-GPE (18:1)		Lipid	Lysophospholipid	Cardiac therapy	e5_c01	0.196995	0.155287	0.204865	1068	0.629554
metab_93	alpha-ketoglutarate		Energy	TCA Cycle	Cardiac therapy	e5_c01	0.322205	0.156288	0.0394877	1068	0.289938
metab_100010925	palmitoyl-arachidonoyl-glycerol (16:0/20:4) [2]*		Lipid	Diacylglycerol	Cardiac therapy	e5_c01	0.0904146	0.156565	0.563731	1068	0.881277
metab_100015836	ximenoylcarnitine (C26:1)*		Lipid	Fatty Acid Metabolism (Acyl Carnitine, Monounsaturated)	Cardiac therapy	e5_c01	-0.101575	0.154134	0.510033	1068	0.859026
metab_100020377	ethyl beta-glucopyranoside		Xenobiotics	Food Component/Plant	Cardiac therapy	e5_c01	-0.297296	0.155474	0.0561194	1068	0.348714
metab_100010937	oleoyl-arachidonoyl-glycerol (18:1/20:4) [2]*		Lipid	Diacylglycerol	Cardiac therapy	e5_c01	0.141805	0.156624	0.365467	1068	0.774683
metab_100001594	beta-hydroxyisovaleroylcarnitine		Amino Acid	Leucine, Isoleucine and Valine Metabolism	Cardiac therapy	e5_c01	-0.165326	0.15523	0.2871	1068	0.713792
metab_926	caproate (6:0)		Lipid	Medium Chain Fatty Acid	Cardiac therapy	e5_c01	-0.0348728	0.156064	0.823227	1068	0.963075
metab_1518	N-palmitoyl-sphingosine (d18:1/16:0)		Lipid	Ceramides	Cardiac therapy	e5_c01	-0.0235881	0.156385	0.880136	1068	0.976548
metab_100004329	sphingomyelin (d18:2/16:0, d18:1/16:1)*		Lipid	Sphingomyelins	Cardiac therapy	e5_c01	-0.0837073	0.151633	0.581037	1068	0.88762
metab_100002769	argininate*		Amino Acid	Urea cycle; Arginine and Proline Metabolism	Cardiac therapy	e5_c01	-0.0188849	0.153773	0.902281	1068	0.97985
metab_100021709	branched-chain, straight-chain, or cyclopropyl 12:1 fatty acid*		Partially Characterized Molecules	Partially Characterized Molecules	Cardiac therapy	e5_c01	-0.205127	0.152426	0.178669	1068	0.597528
metab_999912407	X - 12407		NA	NA	Cardiac therapy	e5_c01	0.372477	0.155577	0.0168303	1068	0.176949
metab_100002875	1-(1-enyl-palmitoyl)-GPC (P-16:0)*		Lipid	Lysoplasmalogen	Cardiac therapy	e5_c01	-0.189503	0.1563	0.225615	1068	0.65457
metab_100002945	(14 or 15)-methylpalmitate (a17:0 or i17:0)		Lipid	Fatty Acid, Branched	Cardiac therapy	e5_c01	-0.104102	0.151407	0.491878	1068	0.84895
metab_1052	glycerate		Carbohydrate	Glycolysis, Gluconeogenesis, and Pyruvate Metabolism	Cardiac therapy	e5_c01	-0.144301	0.15474	0.351271	1068	0.765242
metab_999918913	X - 18913		NA	NA	Cardiac therapy	e5_c01	0.104322	0.151908	0.492394	1068	0.849155
metab_100002990	oleoyl-linoleoyl-glycerol (18:1/18:2) [2]		Lipid	Diacylglycerol	Cardiac therapy	e5_c01	0.00214249	0.156179	0.989057	1068	0.998244
metab_999912816	X - 12816		NA	NA	Cardiac therapy	e5_c01	0.0431962	0.15592	0.781802	1068	0.95301
metab_100022007	bilirubin degradation product, C17H18N2O4 (3)**		Partially Characterized Molecules	Partially Characterized Molecules	Cardiac therapy	e5_c01	-0.237606	0.154079	0.123345	1068	0.513104
metab_100001262	gamma-glutamyl-epsilon-lysine		Peptide	Gamma-glutamyl Amino Acid	Cardiac therapy	e5_c01	0.192752	0.156547	0.218494	1068	0.646041
metab_999912847	X - 12847		NA	NA	Cardiac therapy	e5_c01	-0.159686	0.153342	0.297941	1068	0.722724
metab_100002129	pregnenolone sulfate		Lipid	Pregnenolone Steroids	Cardiac therapy	e5_c01	-0.16288	0.142821	0.254355	1068	0.68307
metab_100003260	carboxyethyl-GABA		Amino Acid	Glutamate Metabolism	Cardiac therapy	e5_c01	0.341735	0.15605	0.0287476	1068	0.242056
metab_100001778	1-linoleoyl-GPI (18:2)*		Lipid	Lysophospholipid	Cardiac therapy	e5_c01	-0.151802	0.155301	0.32856	1068	0.747015
metab_999924812	X - 24812		NA	NA	Cardiac therapy	e5_c01	0.0489533	0.15534	0.75272	1068	0.945791
metab_100000265	kynurenine		Amino Acid	Tryptophan Metabolism	Cardiac therapy	e5_c01	0.123231	0.153731	0.422962	1068	0.813742
metab_100020253	glycine conjugate of C10H12O2*		Partially Characterized Molecules	Partially Characterized Molecules	Cardiac therapy	e5_c01	0.0881958	0.156246	0.572555	1068	0.885419
metab_1140	gamma-glutamylglutamine		Peptide	Gamma-glutamyl Amino Acid	Cardiac therapy	e5_c01	0.0429857	0.156068	0.78304	1068	0.953461
metab_100021105	eicosenedioate (C20:1-DC)*		Lipid	Fatty Acid, Dicarboxylate	Cardiac therapy	e5_c01	0.017686	0.155008	0.909182	1068	0.981171
metab_815	tyrosine		Amino Acid	Tyrosine Metabolism	Cardiac therapy	e5_c01	-0.0116324	0.156346	0.940705	1068	0.98727
metab_100001570	1-linoleoyl-GPE (18:2)*		Lipid	Lysophospholipid	Cardiac therapy	e5_c01	0.027196	0.156482	0.862059	1068	0.971443
metab_98	kynurenate		Amino Acid	Tryptophan Metabolism	Cardiac therapy	e5_c01	-0.0881854	0.151165	0.559767	1068	0.880117
metab_100010927	linoleoyl-linolenoyl-glycerol (18:2/18:3) [2]*		Lipid	Diacylglycerol	Cardiac therapy	e5_c01	-0.00130109	0.156502	0.993368	1068	0.998867
metab_100015837	arachidonoylcarnitine (C20:4)		Lipid	Fatty Acid Metabolism (Acyl Carnitine, Polyunsaturated)	Cardiac therapy	e5_c01	0.126942	0.148663	0.393359	1068	0.793407
metab_100020378	2-hydroxysebacate		Lipid	Fatty Acid, Dicarboxylate	Cardiac therapy	e5_c01	0.240457	0.153025	0.116397	1068	0.499802
metab_100010940	diacylglycerol (16:1/18:2 [2], 16:0/18:3 [1])*		Lipid	Diacylglycerol	Cardiac therapy	e5_c01	0.0524599	0.156274	0.737169	1068	0.940228
metab_100001597	tiglylcarnitine (C5:1-DC)		Amino Acid	Leucine, Isoleucine and Valine Metabolism	Cardiac therapy	e5_c01	-0.20662	0.154647	0.18181	1068	0.602116
metab_932	caprylate (8:0)		Lipid	Medium Chain Fatty Acid	Cardiac therapy	e5_c01	0.0400567	0.15586	0.797226	1068	0.957715
metab_1526	1-palmitoyl-2-oleoyl-GPE (16:0/18:1)		Lipid	Phosphatidylethanolamine (PE)	Cardiac therapy	e5_c01	0.34748	0.155908	0.0260394	1068	0.228559
metab_100004499	6-oxopiperidine-2-carboxylate		Amino Acid	Lysine Metabolism	Cardiac therapy	e5_c01	0.226869	0.155502	0.144874	1068	0.548654
metab_100002784	2-oxoarginine*		Amino Acid	Urea cycle; Arginine and Proline Metabolism	Cardiac therapy	e5_c01	0.228837	0.15348	0.136262	1068	0.53367
metab_100021711	decadienedioic acid (C10:2-DC)**		Lipid	Fatty Acid, Dicarboxylate	Cardiac therapy	e5_c01	0.175581	0.155586	0.259359	1068	0.687977
metab_999912410	X - 12410		NA	NA	Cardiac therapy	e5_c01	0.200764	0.155157	0.195967	1068	0.619875
metab_100002910	1-methyl-5-imidazoleacetate		Amino Acid	Histidine Metabolism	Cardiac therapy	e5_c01	0.185444	0.153297	0.22666	1068	0.655341
metab_100002951	eicosanedioate (C20-DC)		Lipid	Fatty Acid, Dicarboxylate	Cardiac therapy	e5_c01	-0.0178206	0.154751	0.908342	1068	0.980988
metab_1053	3-ureidopropionate		Nucleotide	Pyrimidine Metabolism, Uracil containing	Cardiac therapy	e5_c01	-0.0350312	0.145861	0.810245	1068	0.961154
metab_999918921	X - 18921		NA	NA	Cardiac therapy	e5_c01	0.0818001	0.156357	0.60097	1068	0.895938
metab_100003000	1-(1-enyl-palmitoyl)-GPE (P-16:0)*		Lipid	Lysoplasmalogen	Cardiac therapy	e5_c01	-0.0993414	0.156434	0.525541	1068	0.865374
metab_999912822	X - 12822		NA	NA	Cardiac therapy	e5_c01	-0.11619	0.152586	0.446543	1068	0.826152
metab_100022013	tetrahydrocortisol glucuronide		Lipid	Corticosteroids	Cardiac therapy	e5_c01	-0.077147	0.146643	0.598937	1068	0.89494
metab_100001263	1-palmitoyl-GPC (16:0)		Lipid	Lysophospholipid	Cardiac therapy	e5_c01	-0.0526994	0.156543	0.736452	1068	0.940008
metab_999912849	X - 12849		NA	NA	Cardiac therapy	e5_c01	-0.171587	0.155786	0.270959	1068	0.700315
metab_100002152	andro steroid monosulfate C19H28O6S (1)*		Lipid	Androgenic Steroids	Cardiac therapy	e5_c01	-0.151769	0.146948	0.301929	1068	0.725079
metab_100003271	beta-citrylglutamate		Amino Acid	Glutamate Metabolism	Cardiac therapy	e5_c01	0.14957	0.15634	0.338936	1068	0.755894
metab_100001806	o-cresol sulfate		Xenobiotics	Benzoate Metabolism	Cardiac therapy	e5_c01	0.190025	0.15376	0.216787	1068	0.6448
metab_999924947	X - 24947		NA	NA	Cardiac therapy	e5_c01	-0.33317	0.153581	0.0302774	1068	0.248837
metab_100000269	glycerophosphorylcholine (GPC)		Lipid	Phospholipid Metabolism	Cardiac therapy	e5_c01	-0.137517	0.155318	0.376147	1068	0.782228
metab_100020254	glycine conjugate of C10H14O2 (1)*		Partially Characterized Molecules	Partially Characterized Molecules	Cardiac therapy	e5_c01	0.196897	0.155978	0.207103	1068	0.632346
metab_1143	butyrate/isobutyrate (4:0)		Lipid	Short Chain Fatty Acid	Cardiac therapy	e5_c01	0.0344414	0.156469	0.825822	1068	0.963125
metab_100021123	hydroxy-N6,N6,N6-trimethyllysine*		Amino Acid	Lysine Metabolism	Cardiac therapy	e5_c01	-0.00493598	0.153001	0.97427	1068	0.994375
metab_821	pseudouridine		Nucleotide	Pyrimidine Metabolism, Uracil containing	Cardiac therapy	e5_c01	0.0761592	0.154067	0.621179	1068	0.90182
metab_100001571	1-arachidonoyl-GPE (20:4n6)*		Lipid	Lysophospholipid	Cardiac therapy	e5_c01	0.130116	0.156477	0.405855	1068	0.801909
metab_111	3-hydroxyisobutyrate		Amino Acid	Leucine, Isoleucine and Valine Metabolism	Cardiac therapy	e5_c01	-0.093678	0.155141	0.54609	1068	0.87334
metab_100010930	palmitoleoyl-linoleoyl-glycerol (16:1/18:2) [1]*		Lipid	Diacylglycerol	Cardiac therapy	e5_c01	-0.0354676	0.156195	0.820411	1068	0.962883
metab_100015838	eicosenoylcarnitine (C20:1)*		Lipid	Fatty Acid Metabolism (Acyl Carnitine, Monounsaturated)	Cardiac therapy	e5_c01	-0.0380054	0.151858	0.802428	1068	0.958812
metab_100020409	ascorbic acid 3-sulfate*		Cofactors and Vitamins	Ascorbate and Aldarate Metabolism	Cardiac therapy	e5_c01	-0.180371	0.152414	0.236903	1068	0.666791
metab_100010941	linoleoyl-linoleoyl-glycerol (18:2/18:2) [1]*		Lipid	Diacylglycerol	Cardiac therapy	e5_c01	0.102356	0.1556	0.510799	1068	0.859519
metab_100001604	hydroquinone sulfate		Xenobiotics	Drug - Topical Agents	Cardiac therapy	e5_c01	0.235055	0.156178	0.132609	1068	0.527439
metab_980	pentadecanoate (15:0)		Lipid	Long Chain Saturated Fatty Acid	Cardiac therapy	e5_c01	-0.142813	0.152363	0.348806	1068	0.763813
metab_1528	1-palmitoyl-2-linoleoyl-GPI (16:0/18:2)		Lipid	Phosphatidylinositol (PI)	Cardiac therapy	e5_c01	-0.0124989	0.154482	0.93553	1068	0.986084
metab_100004523	N-delta-acetylornithine		Amino Acid	Urea cycle; Arginine and Proline Metabolism	Cardiac therapy	e5_c01	-0.167628	0.156359	0.28393	1068	0.711463
metab_100002796	cis-4-decenoate (10:1n6)*		Lipid	Medium Chain Fatty Acid	Cardiac therapy	e5_c01	-0.15205	0.155587	0.328658	1068	0.747023
metab_100021727	cis-3,4-methyleneheptanoate		Lipid	Fatty Acid, Branched	Cardiac therapy	e5_c01	0.221341	0.156133	0.156588	1068	0.567905
metab_999912411	X - 12411		NA	NA	Cardiac therapy	e5_c01	0.21558	0.151387	0.15473	1068	0.565372
metab_100002911	glycoursodeoxycholate		Lipid	Secondary Bile Acid Metabolism	Cardiac therapy	e5_c01	-0.197951	0.15573	0.203965	1068	0.62902
metab_100002953	16-hydroxypalmitate		Lipid	Fatty Acid, Monohydroxy	Cardiac therapy	e5_c01	-0.205106	0.154446	0.184459	1068	0.605489
metab_1082	N-acetylleucine		Amino Acid	Leucine, Isoleucine and Valine Metabolism	Cardiac therapy	e5_c01	0.577886	0.149976	0.000123567	1068	0.00479305
metab_999918922	X - 18922		NA	NA	Cardiac therapy	e5_c01	0.120825	0.15609	0.439062	1068	0.822063
metab_100003001	1-(1-enyl-stearoyl)-GPE (P-18:0)*		Lipid	Lysoplasmalogen	Cardiac therapy	e5_c01	-0.144741	0.156228	0.354411	1068	0.76682
metab_999912830	X - 12830		NA	NA	Cardiac therapy	e5_c01	-0.024323	0.154648	0.875054	1068	0.974479
metab_100022041	N,N-dimethyl-pro-pro		Peptide	Modified Peptides	Cardiac therapy	e5_c01	-0.0183386	0.153939	0.905196	1068	0.980527
metab_100001266	N-acetylarginine		Amino Acid	Urea cycle; Arginine and Proline Metabolism	Cardiac therapy	e5_c01	0.195673	0.156244	0.210717	1068	0.636837
metab_999912851	X - 12851		NA	NA	Cardiac therapy	e5_c01	-0.000489652	0.155504	0.997488	1068	0.999545
metab_100002154	ergothioneine		Xenobiotics	Food Component/Plant	Cardiac therapy	e5_c01	-0.329879	0.155219	0.033796	1068	0.265258
metab_100003397	trimethylamine N-oxide		Lipid	Phospholipid Metabolism	Cardiac therapy	e5_c01	-0.0109565	0.155755	0.943933	1068	0.987502
metab_100001810	dimethylarginine (SDMA + ADMA)		Amino Acid	Urea cycle; Arginine and Proline Metabolism	Cardiac therapy	e5_c01	0.0685967	0.156225	0.660686	1068	0.914868
metab_999924949	X - 24949		NA	NA	Cardiac therapy	e5_c01	0.0715567	0.155851	0.64623	1068	0.91068
metab_100000282	N-acetylglutamate		Amino Acid	Glutamate Metabolism	Cardiac therapy	e5_c01	0.390771	0.15524	0.0119751	1068	0.14298
metab_100020259	glutamine conjugate of C7H12O2*		Partially Characterized Molecules	Partially Characterized Molecules	Cardiac therapy	e5_c01	0.0622761	0.152745	0.683566	1068	0.92205
metab_1162	N-acetylneuraminate		Carbohydrate	Aminosugar Metabolism	Cardiac therapy	e5_c01	0.211678	0.155657	0.174149	1068	0.59221
metab_100021131	undecenoylcarnitine (C11:1)		Lipid	Fatty Acid Metabolism (Acyl Carnitine, Monounsaturated)	Cardiac therapy	e5_c01	0.178099	0.153795	0.247112	1068	0.675824
metab_823	pyruvate		Carbohydrate	Glycolysis, Gluconeogenesis, and Pyruvate Metabolism	Cardiac therapy	e5_c01	0.204522	0.156081	0.190356	1068	0.612602
metab_100001577	N-acetylcitrulline		Amino Acid	Urea cycle; Arginine and Proline Metabolism	Cardiac therapy	e5_c01	0.394057	0.154617	0.0109551	1068	0.135463
metab_112	3-hydroxy-3-methylglutarate		Lipid	Mevalonate Metabolism	Cardiac therapy	e5_c01	0.492576	0.154005	0.0014225	1068	0.0321564
metab_100010936	oleoyl-arachidonoyl-glycerol (18:1/20:4) [1]*		Lipid	Diacylglycerol	Cardiac therapy	e5_c01	0.154814	0.156614	0.32313	1068	0.743792
metab_100015839	dihomo-linoleoylcarnitine (C20:2)*		Lipid	Fatty Acid Metabolism (Acyl Carnitine, Polyunsaturated)	Cardiac therapy	e5_c01	-0.00524647	0.150067	0.972117	1068	0.993856
metab_100020414	6-bromotryptophan		Amino Acid	Tryptophan Metabolism	Cardiac therapy	e5_c01	0.0556846	0.156176	0.721499	1068	0.93516
metab_892	nonadecanoate (19:0)		Lipid	Long Chain Saturated Fatty Acid	Cardiac therapy	e5_c01	-0.112077	0.155677	0.471725	1068	0.839545
metab_100001605	catechol sulfate		Xenobiotics	Benzoate Metabolism	Cardiac therapy	e5_c01	0.40031	0.155935	0.010389	1068	0.13059
metab_1001	trans-4-hydroxyproline		Amino Acid	Urea cycle; Arginine and Proline Metabolism	Cardiac therapy	e5_c01	0.0915557	0.154562	0.553737	1068	0.876567
metab_1537	1-palmitoyl-2-linoleoyl-GPC (16:0/18:2)		Lipid	Phosphatidylcholine (PC)	Cardiac therapy	e5_c01	-0.138752	0.15587	0.373571	1068	0.780536
metab_100004541	acisoga		Amino Acid	Polyamine Metabolism	Cardiac therapy	e5_c01	0.162826	0.155679	0.295839	1068	0.721308
metab_100002873	1-lignoceroyl-GPC (24:0)		Lipid	Lysophospholipid	Cardiac therapy	e5_c01	-0.252914	0.155408	0.103945	1068	0.475192
metab_100021728	cis-3,4-methyleneheptanoylcarnitine		Lipid	Fatty Acid Metabolism (Acyl Carnitine, Medium Chain)	Cardiac therapy	e5_c01	0.233745	0.155922	0.134141	1068	0.529998
metab_999912456	X - 12456		NA	NA	Cardiac therapy	e5_c01	0.128977	0.154795	0.404912	1068	0.801037
metab_100002927	S-methylcysteine sulfoxide		Amino Acid	Methionine, Cysteine, SAM and Taurine Metabolism	Cardiac therapy	e5_c01	-0.128759	0.156415	0.410588	1068	0.804323
metab_100002989	oleoyl-linoleoyl-glycerol (18:1/18:2) [1]		Lipid	Diacylglycerol	Cardiac therapy	e5_c01	0.0140954	0.15601	0.928026	1068	0.984547
metab_1083	N-acetylmethionine		Amino Acid	Methionine, Cysteine, SAM and Taurine Metabolism	Cardiac therapy	e5_c01	0.326654	0.153382	0.0334274	1068	0.26375
metab_999919141	X - 19141		NA	NA	Cardiac therapy	e5_c01	0.197806	0.155588	0.203886	1068	0.62902
metab_100003119	N-oleoyltaurine		Lipid	Endocannabinoid	Cardiac therapy	e5_c01	0.0578074	0.156069	0.711162	1068	0.931486
metab_999912844	X - 12844		NA	NA	Cardiac therapy	e5_c01	-0.159194	0.156592	0.309567	1068	0.731723
metab_100022127	tetrahydrocortisone glucuronide (5)		Lipid	Corticosteroids	Cardiac therapy	e5_c01	-0.0361324	0.148529	0.807844	1068	0.960636
metab_100001267	piperine		Xenobiotics	Food Component/Plant	Cardiac therapy	e5_c01	0.0472979	0.1558	0.761507	1068	0.947466
metab_999912906	X - 12906		NA	NA	Cardiac therapy	e5_c01	0.0855368	0.154248	0.579326	1068	0.886763
metab_100002167	12-HETE		Lipid	Eicosanoid	Cardiac therapy	e5_c01	0.0579304	0.155957	0.710375	1068	0.931416
metab_100003415	N6-methyllysine		Amino Acid	Lysine Metabolism	Cardiac therapy	e5_c01	-0.090382	0.15628	0.563162	1068	0.881277
metab_100001851	N-acetylserine		Amino Acid	Glycine, Serine and Threonine Metabolism	Cardiac therapy	e5_c01	0.147711	0.155108	0.341157	1068	0.758178
metab_999924970	X - 24970		NA	NA	Cardiac therapy	e5_c01	0.193211	0.156423	0.217035	1068	0.644979
metab_100000295	tartarate		Xenobiotics	Food Component/Plant	Cardiac therapy	e5_c01	0.349086	0.15562	0.0250897	1068	0.223646
metab_100020261	glutamine conjugate of C6H10O2 (1)*		Partially Characterized Molecules	Partially Characterized Molecules	Cardiac therapy	e5_c01	0.181999	0.152901	0.234192	1068	0.664249
metab_1215	N-acetylglucosaminylasparagine		Carbohydrate	Aminosugar Metabolism	Cardiac therapy	e5_c01	0.0184846	0.153069	0.903904	1068	0.980256
metab_100021141	3-hydroxydecanoylcarnitine		Lipid	Fatty Acid Metabolism (Acyl Carnitine, Hydroxy)	Cardiac therapy	e5_c01	0.0725388	0.150937	0.630908	1068	0.905097
metab_825	uracil		Nucleotide	Pyrimidine Metabolism, Uracil containing	Cardiac therapy	e5_c01	-0.0676688	0.155777	0.664089	1068	0.915831
metab_100001579	2-hydroxypalmitate		Lipid	Fatty Acid, Monohydroxy	Cardiac therapy	e5_c01	-0.114252	0.156268	0.464861	1068	0.83508
metab_117	homovanillate (HVA)		Amino Acid	Tyrosine Metabolism	Cardiac therapy	e5_c01	0.421146	0.15498	0.00668603	1068	0.0974853
metab_1258	anthranilate		Amino Acid	Tryptophan Metabolism	Cardiac therapy	e5_c01	0.274748	0.153623	0.0739871	1068	0.403443
metab_100000626	sphingosine 1-phosphate		Lipid	Sphingosines	Cardiac therapy	e5_c01	0.15386	0.15657	0.325984	1068	0.745117
metab_100020417	N6,N6-dimethyllysine		Amino Acid	Lysine Metabolism	Cardiac therapy	e5_c01	-0.0529689	0.155653	0.733697	1068	0.939149
metab_999917335	X - 17335		NA	NA	Cardiac therapy	e5_c01	0.0846347	0.152963	0.580173	1068	0.887271
metab_100021530	S-carboxyethylcysteine		Amino Acid	Methionine, Cysteine, SAM and Taurine Metabolism	Cardiac therapy	e5_c01	0.266196	0.154032	0.0842445	1068	0.428538
metab_1002	allantoin		Nucleotide	Purine Metabolism, (Hypo)Xanthine/Inosine containing	Cardiac therapy	e5_c01	0.134984	0.154979	0.383962	1068	0.786431
metab_1538	stearoyl sphingomyelin (d18:1/18:0)		Lipid	Sphingomyelins	Cardiac therapy	e5_c01	-0.237998	0.152415	0.118701	1068	0.504791
metab_100004542	2-aminoheptanoate		Lipid	Fatty Acid, Amino	Cardiac therapy	e5_c01	0.152548	0.154922	0.325006	1068	0.74446
metab_100001400	1-methylurate		Xenobiotics	Xanthine Metabolism	Cardiac therapy	e5_c01	0.136582	0.152095	0.369385	1068	0.777518
metab_100021760	N-acetyl-2-aminoadipate		Amino Acid	Lysine Metabolism	Cardiac therapy	e5_c01	0.278316	0.155241	0.0732886	1068	0.401551
metab_999912462	X - 12462		NA	NA	Cardiac therapy	e5_c01	0.0225334	0.156603	0.885616	1068	0.977755
metab_100006376	3-methoxycatechol sulfate (2)		Xenobiotics	Benzoate Metabolism	Cardiac therapy	e5_c01	0.204085	0.153657	0.184401	1068	0.605489
metab_2050	eicosapentaenoate (EPA; 20:5n3)		Lipid	Long Chain Polyunsaturated Fatty Acid (n3 and n6)	Cardiac therapy	e5_c01	-0.339434	0.153672	0.0274001	1068	0.235366
metab_1084	N-acetylvaline		Amino Acid	Leucine, Isoleucine and Valine Metabolism	Cardiac therapy	e5_c01	0.385528	0.152958	0.0118648	1068	0.142482
metab_999919438	X - 19438		NA	NA	Cardiac therapy	e5_c01	0.205897	0.1527	0.177825	1068	0.595939
metab_100000010	3-phenylpropionate (hydrocinnamate)		Xenobiotics	Benzoate Metabolism	Cardiac therapy	e5_c01	-0.0735523	0.156603	0.638684	1068	0.908169
metab_100005403	etiocholanolone glucuronide		Lipid	Androgenic Steroids	Cardiac therapy	e5_c01	-0.0945356	0.149645	0.527698	1068	0.866193
metab_999907765	X - 07765		NA	NA	Cardiac therapy	e5_c01	0.141156	0.156255	0.366532	1068	0.775231
metab_100001269	campesterol		Lipid	Sterol	Cardiac therapy	e5_c01	-0.00142087	0.1562	0.992744	1068	0.998867
metab_999913431	X - 13431		NA	NA	Cardiac therapy	e5_c01	0.262047	0.154114	0.0893569	1068	0.441838
metab_100002185	indole-3-carboxylate		Amino Acid	Tryptophan Metabolism	Cardiac therapy	e5_c01	0.598617	0.153514	0.000102459	1068	0.00414166
metab_100003434	imidazole propionate		Amino Acid	Histidine Metabolism	Cardiac therapy	e5_c01	0.267025	0.149913	0.0751653	1068	0.406694
metab_100001856	1-stearoyl-2-oleoyl-GPE (18:0/18:1)		Lipid	Phosphatidylethanolamine (PE)	Cardiac therapy	e5_c01	0.336916	0.15634	0.0313834	1068	0.254522
metab_999925172	X - 25172		NA	NA	Cardiac therapy	e5_c01	0.137149	0.155286	0.377326	1068	0.782703
metab_100000406	ribitol		Carbohydrate	Pentose Metabolism	Cardiac therapy	e5_c01	0.069663	0.154844	0.652881	1068	0.913078
metab_100020262	glutamine conjugate of C6H10O2 (2)*		Partially Characterized Molecules	Partially Characterized Molecules	Cardiac therapy	e5_c01	0.108852	0.152966	0.476865	1068	0.841683
metab_1221	creatine		Amino Acid	Creatine Metabolism	Cardiac therapy	e5_c01	-0.299138	0.140717	0.0337487	1068	0.264962
metab_100021162	palmitoyl-sphingosine-phosphoethanolamine (d18:1/16:0)		Lipid	Ceramide PEs	Cardiac therapy	e5_c01	-0.284537	0.154546	0.0658829	1068	0.380735
metab_827	cytidine		Nucleotide	Pyrimidine Metabolism, Cytidine containing	Cardiac therapy	e5_c01	0.100319	0.155799	0.519779	1068	0.863698
metab_100001580	docosapentaenoate (n6 DPA; 22:5n6)		Lipid	Long Chain Polyunsaturated Fatty Acid (n3 and n6)	Cardiac therapy	e5_c01	0.015324	0.15471	0.921117	1068	0.983114
metab_132	3-phosphoglycerate		Carbohydrate	Glycolysis, Gluconeogenesis, and Pyruvate Metabolism	Cardiac therapy	e5_c01	-0.0656779	0.156603	0.675015	1068	0.919274
metab_1268	gamma-glutamylleucine		Peptide	Gamma-glutamyl Amino Acid	Cardiac therapy	e5_c01	0.161092	0.145148	0.267316	1068	0.696126
metab_100000656	1-stearoyl-GPI (18:0)		Lipid	Lysophospholipid	Cardiac therapy	e5_c01	-0.164752	0.153422	0.283135	1068	0.710454
metab_100020419	1-carboxyethylphenylalanine	N-lactoyl phenylalanine	Amino Acid	Phenylalanine Metabolism	Cardiac therapy	e5_c01	0.460744	0.151009	0.00233645	1068	0.0459694
metab_999917354	X - 17354		NA	NA	Cardiac therapy	e5_c01	0.274027	0.156101	0.0794707	1068	0.417194
metab_100021538	dibutyl sulfosuccinate		Xenobiotics	Chemical	Cardiac therapy	e5_c01	0.114015	0.155757	0.464329	1068	0.834776
metab_1004	xanthine		Nucleotide	Purine Metabolism, (Hypo)Xanthine/Inosine containing	Cardiac therapy	e5_c01	0.170649	0.156114	0.274594	1068	0.704437
metab_1539	1-palmitoyl-2-oleoyl-GPC (16:0/18:1)		Lipid	Phosphatidylcholine (PC)	Cardiac therapy	e5_c01	0.0567268	0.156016	0.716232	1068	0.93276
metab_100004575	N2,N5-diacetylornithine		Amino Acid	Urea cycle; Arginine and Proline Metabolism	Cardiac therapy	e5_c01	0.052132	0.15424	0.735435	1068	0.93945
metab_100001403	5-acetylamino-6-amino-3-methyluracil		Xenobiotics	Xanthine Metabolism	Cardiac therapy	e5_c01	0.0919963	0.154767	0.55236	1068	0.875642
metab_100021784	4-chlorobenzoic acid		Xenobiotics	Chemical	Cardiac therapy	e5_c01	0.210665	0.156441	0.178392	1068	0.596913
metab_999912544	X - 12544		NA	NA	Cardiac therapy	e5_c01	-0.0897772	0.154987	0.562538	1068	0.881248
metab_100006378	N-acetylkynurenine (2)		Amino Acid	Tryptophan Metabolism	Cardiac therapy	e5_c01	0.0495882	0.147486	0.73677	1068	0.940089
metab_2051	methylsuccinate		Amino Acid	Leucine, Isoleucine and Valine Metabolism	Cardiac therapy	e5_c01	0.291254	0.155186	0.0608173	1068	0.36513
metab_1087	erucate (22:1n9)		Lipid	Long Chain Monounsaturated Fatty Acid	Cardiac therapy	e5_c01	-0.0761848	0.155776	0.624895	1068	0.903134
metab_999921258	X - 21258		NA	NA	Cardiac therapy	e5_c01	-0.079532	0.15517	0.608373	1068	0.898725
metab_100000011	phenylacetate		Amino Acid	Phenylalanine Metabolism	Cardiac therapy	e5_c01	0.377262	0.154576	0.0148243	1068	0.164292
metab_100005418	17alpha-hydroxypregnanolone glucuronide		Lipid	Pregnenolone Steroids	Cardiac therapy	e5_c01	-0.00262099	0.123307	0.983046	1068	0.996576
metab_999910458	X - 10458		NA	NA	Cardiac therapy	e5_c01	0.209734	0.15613	0.179453	1068	0.598782
metab_100001270	myristoylcarnitine (C14)		Lipid	Fatty Acid Metabolism (Acyl Carnitine, Long Chain Saturated)	Cardiac therapy	e5_c01	0.188393	0.151208	0.213066	1068	0.639282
metab_999913507	X - 13507		NA	NA	Cardiac therapy	e5_c01	0.143934	0.15546	0.354729	1068	0.767109
metab_100002196	13-HODE + 9-HODE		Lipid	Fatty Acid, Monohydroxy	Cardiac therapy	e5_c01	-0.136914	0.155315	0.378231	1068	0.783193
metab_100003470	pregnanediol-3-glucuronide		Lipid	Progestin Steroids	Cardiac therapy	e5_c01	-0.0741707	0.154205	0.630625	1068	0.905097
metab_100001868	4-allylphenol sulfate		Xenobiotics	Food Component/Plant	Cardiac therapy	e5_c01	0.00100041	0.156533	0.994902	1068	0.999041
metab_999925265	X - 25265		NA	NA	Cardiac therapy	e5_c01	0.0989246	0.156364	0.527094	1068	0.865881
metab_100000437	theophylline		Xenobiotics	Xanthine Metabolism	Cardiac therapy	e5_c01	0.229649	0.15582	0.140829	1068	0.542089
metab_100020276	sphingomyelin (d17:1/14:0, d16:1/15:0)*		Lipid	Sphingomyelins	Cardiac therapy	e5_c01	-0.187305	0.141637	0.186311	1068	0.608401
metab_1224	cys-gly, oxidized		Amino Acid	Glutathione Metabolism	Cardiac therapy	e5_c01	0.183401	0.154665	0.235968	1068	0.666028
metab_100021198	picolinoylglycine		Lipid	Fatty Acid Metabolism (Acyl Glycine)	Cardiac therapy	e5_c01	0.187097	0.147825	0.20591	1068	0.630927
metab_849	caffeine		Xenobiotics	Xanthine Metabolism	Cardiac therapy	e5_c01	0.161254	0.155576	0.300206	1068	0.724118
metab_100001590	isobutyrylglycine		Amino Acid	Leucine, Isoleucine and Valine Metabolism	Cardiac therapy	e5_c01	0.0516967	0.156415	0.74108	1068	0.94206
metab_144	4-hydroxyphenylacetate		Amino Acid	Phenylalanine Metabolism	Cardiac therapy	e5_c01	0.38805	0.15431	0.0120587	1068	0.143532
metab_1342	3-methoxytyrosine		Amino Acid	Tyrosine Metabolism	Cardiac therapy	e5_c01	0.0215861	0.155776	0.889815	1068	0.977956
metab_100000657	1,2-dipalmitoyl-GPC (16:0/16:0)		Lipid	Phosphatidylcholine (PC)	Cardiac therapy	e5_c01	-0.155344	0.156238	0.320311	1068	0.741264
metab_100020421	1-carboxyethyltyrosine	N-lactoyl tyrosine	Amino Acid	Tyrosine Metabolism	Cardiac therapy	e5_c01	0.459071	0.151656	0.00252899	1068	0.0485581
metab_999917357	X - 17357		NA	NA	Cardiac therapy	e5_c01	0.0359461	0.154189	0.815706	1068	0.962458
metab_100021666	branched-chain, straight-chain, or cyclopropyl 10:1 fatty acid (1)*		Partially Characterized Molecules	Partially Characterized Molecules	Cardiac therapy	e5_c01	0.147074	0.153339	0.337707	1068	0.755325
metab_1021	5-oxoproline		Amino Acid	Glutathione Metabolism	Cardiac therapy	e5_c01	0.201839	0.156266	0.196762	1068	0.619966
metab_1547	N-stearoyl-sphingosine (d18:1/18:0)*		Lipid	Ceramides	Cardiac therapy	e5_c01	0.099278	0.155306	0.522805	1068	0.864196
metab_100004601	1H-indole-7-acetic acid		Xenobiotics	Bacterial/Fungal	Cardiac therapy	e5_c01	-0.0728154	0.15578	0.640291	1068	0.908319
metab_100001404	indolebutyrate		Amino Acid	Tryptophan Metabolism	Cardiac therapy	e5_c01	0.119769	0.15549	0.441312	1068	0.823339
metab_100021839	2-methoxyhydroquinone sulfate (1)		Xenobiotics	Benzoate Metabolism	Cardiac therapy	e5_c01	0.293052	0.154352	0.0578888	1068	0.354871
metab_999912680	X - 12680		NA	NA	Cardiac therapy	e5_c01	0.385882	0.156093	0.0135869	1068	0.155053
metab_100006379	C-glycosyltryptophan		Amino Acid	Tryptophan Metabolism	Cardiac therapy	e5_c01	0.116093	0.152594	0.446947	1068	0.82654
metab_2054	ethylmalonate		Amino Acid	Leucine, Isoleucine and Valine Metabolism	Cardiac therapy	e5_c01	-0.123954	0.155831	0.426536	1068	0.815821
metab_1090	bilirubin (Z,Z)		Cofactors and Vitamins	Hemoglobin and Porphyrin Metabolism	Cardiac therapy	e5_c01	-0.174217	0.155332	0.262293	1068	0.690599
metab_999921286	X - 21286		NA	NA	Cardiac therapy	e5_c01	0.484273	0.154291	0.00174364	1068	0.036866
metab_100000014	hippurate		Xenobiotics	Benzoate Metabolism	Cardiac therapy	e5_c01	0.292099	0.154934	0.0596608	1068	0.36067
metab_100005717	1-palmitoyl-GPG (16:0)*		Lipid	Lysophospholipid	Cardiac therapy	e5_c01	0.0350146	0.156413	0.822909	1068	0.963075
metab_999911299	X - 11299		NA	NA	Cardiac therapy	e5_c01	-0.101196	0.156491	0.517992	1068	0.862824
metab_100001271	1-stearoyl-GPC (18:0)		Lipid	Lysophospholipid	Cardiac therapy	e5_c01	-0.0845847	0.155857	0.587444	1068	0.890281
metab_999913553	X - 13553		NA	NA	Cardiac therapy	e5_c01	0.0265231	0.152299	0.861779	1068	0.971443
metab_100002199	tridecenedioate (C13:1-DC)*		Lipid	Fatty Acid, Dicarboxylate	Cardiac therapy	e5_c01	0.175402	0.152361	0.249898	1068	0.678311
metab_100003641	valylglycine		Peptide	Dipeptide	Cardiac therapy	e5_c01	0.0610077	0.151862	0.687962	1068	0.922764
metab_100001869	1-stearoyl-2-arachidonoyl-GPC (18:0/20:4)		Lipid	Phosphatidylcholine (PC)	Cardiac therapy	e5_c01	0.178687	0.155324	0.250231	1068	0.678535
metab_999925267	X - 25267		NA	NA	Cardiac therapy	e5_c01	-0.0149607	0.156642	0.923928	1068	0.983554
metab_100000442	quinate		Xenobiotics	Food Component/Plant	Cardiac therapy	e5_c01	0.16978	0.15561	0.275493	1068	0.70496
metab_100020343	tetradecadienoate (14:2)*		Lipid	Long Chain Polyunsaturated Fatty Acid (n3 and n6)	Cardiac therapy	e5_c01	-0.0841437	0.153176	0.582897	1068	0.88857
metab_1231	dihomo-linoleate (20:2n6)		Lipid	Long Chain Polyunsaturated Fatty Acid (n3 and n6)	Cardiac therapy	e5_c01	-0.135494	0.155341	0.383277	1068	0.785897
metab_100021208	4-vinylcatechol sulfate		Xenobiotics	Benzoate Metabolism	Cardiac therapy	e5_c01	0.0547358	0.152917	0.720457	1068	0.934716
metab_872	thymidine		Nucleotide	Pyrimidine Metabolism, Thymine containing	Cardiac therapy	e5_c01	-0.0895412	0.156457	0.567236	1068	0.882857
metab_100001593	glutarylcarnitine (C5-DC)		Amino Acid	Lysine Metabolism	Cardiac therapy	e5_c01	-0.0378895	0.153801	0.805455	1068	0.959777
metab_158	5,6-dihydrothymine		Nucleotide	Pyrimidine Metabolism, Thymine containing	Cardiac therapy	e5_c01	0.198883	0.154841	0.199271	1068	0.622323
metab_100001359	aconitate [cis or trans]		Energy	TCA Cycle	Cardiac therapy	e5_c01	0.491295	0.154941	0.00156334	1068	0.0341346
metab_100000665	docosahexaenoate (DHA; 22:6n3)		Lipid	Long Chain Polyunsaturated Fatty Acid (n3 and n6)	Cardiac therapy	e5_c01	-0.312696	0.153805	0.0422936	1068	0.300765
metab_100020423	1-carboxyethylvaline	N-lactoyl valine	Amino Acid	Leucine, Isoleucine and Valine Metabolism	Cardiac therapy	e5_c01	0.280985	0.153307	0.0671085	1068	0.384915
metab_100006295	sphingomyelin (d18:1/22:1, d18:2/22:0, d16:1/24:1)*		Lipid	Sphingomyelins	Cardiac therapy	e5_c01	-0.187437	0.15246	0.219186	1068	0.646839
metab_100000708	isovalerate (i5:0)		Amino Acid	Leucine, Isoleucine and Valine Metabolism	Cardiac therapy	e5_c01	0.254588	0.153735	0.0980143	1068	0.46168
metab_1022	picolinate		Amino Acid	Tryptophan Metabolism	Cardiac therapy	e5_c01	0.115705	0.150614	0.442526	1068	0.82398
metab_1628	glycochenodeoxycholate		Lipid	Primary Bile Acid Metabolism	Cardiac therapy	e5_c01	-0.0896172	0.155268	0.563941	1068	0.881341
metab_100004634	3-methoxytyramine sulfate		Amino Acid	Tyrosine Metabolism	Cardiac therapy	e5_c01	0.0630185	0.155298	0.684978	1068	0.922139
metab_100001405	1-methylxanthine		Xenobiotics	Xanthine Metabolism	Cardiac therapy	e5_c01	0.10018	0.154644	0.517246	1068	0.862587
metab_100021990	3-hydroxyoctanoylcarnitine (1)		Lipid	Fatty Acid Metabolism (Acyl Carnitine, Hydroxy)	Cardiac therapy	e5_c01	0.0369135	0.151219	0.807196	1068	0.960263
metab_999912707	X - 12707		NA	NA	Cardiac therapy	e5_c01	-0.28447	0.155308	0.0672831	1068	0.385061
metab_100006430	arabitol/xylitol		Carbohydrate	Pentose Metabolism	Cardiac therapy	e5_c01	0.203839	0.153434	0.184295	1068	0.605467
metab_100000007	carnitine		Lipid	Carnitine Metabolism	Cardiac therapy	e5_c01	0.0965932	0.156225	0.536514	1068	0.86932
metab_1094	thyroxine		Amino Acid	Tyrosine Metabolism	Cardiac therapy	e5_c01	0.054619	0.155403	0.725307	1068	0.936458
metab_999921310	X - 21310		NA	NA	Cardiac therapy	e5_c01	-0.162127	0.156129	0.299313	1068	0.723346
metab_100000015	xanthurenate		Amino Acid	Tryptophan Metabolism	Cardiac therapy	e5_c01	0.00829446	0.149778	0.955848	1068	0.989854
metab_100005834	9-hydroxystearate		Lipid	Fatty Acid, Monohydroxy	Cardiac therapy	e5_c01	0.0647178	0.145596	0.65677	1068	0.9139
metab_999911308	X - 11308		NA	NA	Cardiac therapy	e5_c01	0.183896	0.153363	0.23076	1068	0.660257
metab_100001272	1-oleoyl-GPC (18:1)		Lipid	Lysophospholipid	Cardiac therapy	e5_c01	0.000307673	0.156484	0.998432	1068	0.999603
metab_999913684	X - 13684		NA	NA	Cardiac therapy	e5_c01	-0.102484	0.149773	0.49396	1068	0.849748
metab_100002227	4-cholesten-3-one		Lipid	Sterol	Cardiac therapy	e5_c01	-0.211796	0.155246	0.172775	1068	0.590284
metab_100003686	N-palmitoylglycine		Lipid	Fatty Acid Metabolism (Acyl Glycine)	Cardiac therapy	e5_c01	-0.117007	0.155417	0.451703	1068	0.828315
metab_100001870	1-palmitoyl-2-linoleoyl-GPE (16:0/18:2)		Lipid	Phosphatidylethanolamine (PE)	Cardiac therapy	e5_c01	0.27154	0.155925	0.0818881	1068	0.422194
metab_999925271	X - 25271		NA	NA	Cardiac therapy	e5_c01	-0.282193	0.153611	0.0664799	1068	0.382889
metab_100000445	theobromine		Xenobiotics	Xanthine Metabolism	Cardiac therapy	e5_c01	0.35284	0.156117	0.0240169	1068	0.21793
metab_999911847	X - 11847		NA	NA	Cardiac therapy	e5_c01	0.107202	0.156016	0.492158	1068	0.849081
metab_1239	2-hydroxystearate		Lipid	Fatty Acid, Monohydroxy	Cardiac therapy	e5_c01	-0.0443177	0.155426	0.775595	1068	0.951524
metab_100021324	3,5-dichloro-2,6-dihydroxybenzoic acid		Xenobiotics	Chemical	Cardiac therapy	e5_c01	-0.0132308	0.156356	0.93258	1068	0.985341
metab_881	cytosine		Nucleotide	Pyrimidine Metabolism, Cytidine containing	Cardiac therapy	e5_c01	0.215447	0.156066	0.167727	1068	0.583619
metab_999925810	X - 25810		NA	NA	Cardiac therapy	e5_c01	-0.0714971	0.15525	0.645231	1068	0.9101
metab_100001989	glycocholenate sulfate*		Lipid	Secondary Bile Acid Metabolism	Cardiac therapy	e5_c01	0.0112837	0.152059	0.94086	1068	0.98727
metab_100001391	stearoylcarnitine (C18)		Lipid	Fatty Acid Metabolism (Acyl Carnitine, Long Chain Saturated)	Cardiac therapy	e5_c01	0.0228223	0.153764	0.882036	1068	0.977063
metab_100000672	1-myristoyl-2-palmitoyl-GPC (14:0/16:0)		Lipid	Phosphatidylcholine (PC)	Cardiac therapy	e5_c01	0.0627062	0.154182	0.684307	1068	0.92205
metab_100020425	1-carboxyethylleucine	N-lactoyl leucine	Amino Acid	Leucine, Isoleucine and Valine Metabolism	Cardiac therapy	e5_c01	0.25016	0.149822	0.09527	1068	0.455602
metab_100006296	sphingomyelin (d18:1/22:2, d18:2/22:1, d16:1/24:2)*		Lipid	Sphingomyelins	Cardiac therapy	e5_c01	-0.245774	0.146918	0.0946474	1068	0.453955
metab_100000711	4-acetylphenol sulfate		Xenobiotics	Benzoate Metabolism	Cardiac therapy	e5_c01	-0.00107038	0.156052	0.994529	1068	0.998951
metab_999923680	X - 23680		NA	NA	Cardiac therapy	e5_c01	0.333793	0.15479	0.0312741	1068	0.254014
metab_1629	taurochenodeoxycholate		Lipid	Primary Bile Acid Metabolism	Cardiac therapy	e5_c01	-0.134202	0.15655	0.391503	1068	0.790962
metab_100004635	methionine sulfone		Amino Acid	Methionine, Cysteine, SAM and Taurine Metabolism	Cardiac therapy	e5_c01	0.13302	0.152119	0.38207	1068	0.785609
metab_100001409	N1-methylinosine		Nucleotide	Purine Metabolism, (Hypo)Xanthine/Inosine containing	Cardiac therapy	e5_c01	0.330879	0.148105	0.0256852	1068	0.227006
metab_100009028	N-palmitoyl-sphinganine (d18:0/16:0)		Lipid	Dihydroceramides	Cardiac therapy	e5_c01	0.0925603	0.156503	0.554358	1068	0.876974
metab_100005383	N-methylpipecolate		Xenobiotics	Bacterial/Fungal	Cardiac therapy	e5_c01	-0.0772826	0.156012	0.620446	1068	0.90182
metab_100006435	N-acetylglucosamine/N-acetylgalactosamine		Carbohydrate	Aminosugar Metabolism	Cardiac therapy	e5_c01	0.0810576	0.155563	0.602434	1068	0.896542
metab_100009045	phenylacetylglutamate		Peptide	Acetylated Peptides	Cardiac therapy	e5_c01	0.522586	0.152903	0.00065526	1068	0.0182009
metab_100000870	saccharin		Xenobiotics	Food Component/Plant	Cardiac therapy	e5_c01	0.257318	0.156092	0.0995448	1068	0.465254
metab_999921319	X - 21319		NA	NA	Cardiac therapy	e5_c01	-0.170896	0.156452	0.274939	1068	0.704437
metab_100008903	1,2-dilinoleoyl-GPC (18:2/18:2)		Lipid	Phosphatidylcholine (PC)	Cardiac therapy	e5_c01	-0.0437242	0.154045	0.776588	1068	0.951524
metab_100005850	3-methylglutarylcarnitine (2)		Amino Acid	Leucine, Isoleucine and Valine Metabolism	Cardiac therapy	e5_c01	0.439468	0.152695	0.00408102	1068	0.0686831
metab_999911315	X - 11315		NA	NA	Cardiac therapy	e5_c01	0.0215475	0.155728	0.889977	1068	0.977956
metab_100001274	N-acetylthreonine		Amino Acid	Glycine, Serine and Threonine Metabolism	Cardiac therapy	e5_c01	0.173663	0.154613	0.261602	1068	0.689902
metab_999913695	X - 13695		NA	NA	Cardiac therapy	e5_c01	0.233335	0.154066	0.130194	1068	0.524337
metab_100002253	cinnamoylglycine		Xenobiotics	Food Component/Plant	Cardiac therapy	e5_c01	0.00798006	0.154618	0.958848	1068	0.990776
metab_100003892	lanthionine		Amino Acid	Methionine, Cysteine, SAM and Taurine Metabolism	Cardiac therapy	e5_c01	0.295318	0.154467	0.056164	1068	0.34878
metab_100001872	1-stearoyl-2-arachidonoyl-GPS (18:0/20:4)		Lipid	Phosphatidylserine (PS)	Cardiac therapy	e5_c01	0.181213	0.15644	0.246978	1068	0.675757
metab_999925343	X - 25343		NA	NA	Cardiac therapy	e5_c01	0.153917	0.155448	0.322327	1068	0.743366
metab_100000453	paraxanthine		Xenobiotics	Xanthine Metabolism	Cardiac therapy	e5_c01	0.171398	0.154961	0.268944	1068	0.698389
metab_999911849	X - 11849		NA	NA	Cardiac therapy	e5_c01	0.201131	0.156096	0.197849	1068	0.621015
metab_1242	N1-methyladenosine		Nucleotide	Purine Metabolism, Adenine containing	Cardiac therapy	e5_c01	0.212928	0.155691	0.171716	1068	0.589287
metab_100021331	metabolonic lactone sulfate		Partially Characterized Molecules	Partially Characterized Molecules	Cardiac therapy	e5_c01	0.0555725	0.155747	0.721303	1068	0.935038
metab_888	caprate (10:0)		Lipid	Medium Chain Fatty Acid	Cardiac therapy	e5_c01	0.00320509	0.152483	0.983234	1068	0.996665
metab_999925828	X - 25828		NA	NA	Cardiac therapy	e5_c01	-0.13222	0.14674	0.367765	1068	0.77613
metab_100001990	taurocholenate sulfate*		Lipid	Secondary Bile Acid Metabolism	Cardiac therapy	e5_c01	-0.107377	0.156204	0.491971	1068	0.84895
metab_100001392	laurylcarnitine (C12)		Lipid	Fatty Acid Metabolism (Acyl Carnitine, Medium Chain)	Cardiac therapy	e5_c01	0.070331	0.152109	0.643908	1068	0.909839
metab_100000706	alpha-hydroxyisocaproate		Amino Acid	Leucine, Isoleucine and Valine Metabolism	Cardiac therapy	e5_c01	0.0728539	0.144727	0.614796	1068	0.90014
metab_100020427	1-carboxyethylisoleucine	N-lactoyl isoleucine	Amino Acid	Leucine, Isoleucine and Valine Metabolism	Cardiac therapy	e5_c01	0.368013	0.148339	0.0132588	1068	0.152794
metab_100006298	lignoceroyl sphingomyelin (d18:1/24:0)		Lipid	Sphingomyelins	Cardiac therapy	e5_c01	-0.167715	0.155696	0.281637	1068	0.709253
metab_100000743	2-hydroxyoctanoate		Lipid	Fatty Acid, Monohydroxy	Cardiac therapy	e5_c01	-0.0312048	0.155819	0.841313	1068	0.96634
metab_999923739	X - 23739		NA	NA	Cardiac therapy	e5_c01	0.0784811	0.154622	0.611863	1068	0.899757
metab_1648	taurocholate		Lipid	Primary Bile Acid Metabolism	Cardiac therapy	e5_c01	-0.107699	0.156437	0.491319	1068	0.84873
metab_100005350	1-linolenoyl-GPC (18:3)*		Lipid	Lysophospholipid	Cardiac therapy	e5_c01	0.0272526	0.156304	0.861619	1068	0.971443
metab_100001412	N2,N2-dimethylguanosine		Nucleotide	Purine Metabolism, Guanine containing	Cardiac therapy	e5_c01	0.256315	0.153049	0.0942816	1068	0.453368
metab_100009030	lactosyl-N-palmitoyl-sphingosine (d18:1/16:0)		Lipid	Lactosylceramides (LCER)	Cardiac therapy	e5_c01	-0.147184	0.155906	0.345358	1068	0.761357
metab_100005384	O-sulfo-L-tyrosine		Xenobiotics	Chemical	Cardiac therapy	e5_c01	0.0733266	0.155405	0.637136	1068	0.907276
metab_100006438	citraconate/glutaconate		Energy	TCA Cycle	Cardiac therapy	e5_c01	0.285112	0.152931	0.0625526	1068	0.370265
metab_100009054	palmitoleoyl-oleoyl-glycerol (16:1/18:1) [2]*		Lipid	Diacylglycerol	Cardiac therapy	e5_c01	0.106423	0.156143	0.495657	1068	0.850294
metab_100000882	3-hydroxymyristate		Lipid	Fatty Acid, Monohydroxy	Cardiac therapy	e5_c01	-0.0200725	0.153528	0.896005	1068	0.978198
metab_999921339	X - 21339		NA	NA	Cardiac therapy	e5_c01	0.1007	0.155316	0.516897	1068	0.862432
metab_100008904	1-stearoyl-2-oleoyl-GPC (18:0/18:1)		Lipid	Phosphatidylcholine (PC)	Cardiac therapy	e5_c01	0.189831	0.155169	0.221454	1068	0.64923
metab_100005864	methyl glucopyranoside (alpha + beta)		Xenobiotics	Food Component/Plant	Cardiac therapy	e5_c01	-0.162516	0.153313	0.289371	1068	0.715845
metab_999911372	X - 11372		NA	NA	Cardiac therapy	e5_c01	0.136585	0.153982	0.375268	1068	0.781712
metab_100001276	N-acetylisoleucine		Amino Acid	Leucine, Isoleucine and Valine Metabolism	Cardiac therapy	e5_c01	0.532135	0.150108	0.00040967	1068	0.0124609
metab_999913728	X - 13728		NA	NA	Cardiac therapy	e5_c01	0.24127	0.155775	0.121718	1068	0.51023
metab_100002254	stearoyl ethanolamide		Lipid	Endocannabinoid	Cardiac therapy	e5_c01	-0.140558	0.152121	0.355703	1068	0.767806
metab_100003901	2-stearoyl-GPE (18:0)*		Lipid	Lysophospholipid	Cardiac therapy	e5_c01	-0.0433015	0.155489	0.780694	1068	0.952472
metab_100001876	sphinganine-1-phosphate		Lipid	Sphingolipid Synthesis	Cardiac therapy	e5_c01	0.128932	0.155914	0.408455	1068	0.803044
metab_999925371	X - 25371		NA	NA	Cardiac therapy	e5_c01	0.156698	0.154524	0.31078	1068	0.733326
metab_100000463	indolelactate		Amino Acid	Tryptophan Metabolism	Cardiac therapy	e5_c01	-0.0452854	0.149486	0.761994	1068	0.947626
metab_999911850	X - 11850		NA	NA	Cardiac therapy	e5_c01	0.401004	0.154751	0.0096927	1068	0.124382
metab_1254	glycerol		Lipid	Glycerolipid Metabolism	Cardiac therapy	e5_c01	0.0612351	0.143464	0.669587	1068	0.91717
metab_100021363	vanillic acid glycine		Xenobiotics	Food Component/Plant	Cardiac therapy	e5_c01	0.311106	0.156401	0.0469406	1068	0.318547
metab_891	margarate (17:0)		Lipid	Long Chain Saturated Fatty Acid	Cardiac therapy	e5_c01	-0.0984681	0.15454	0.524152	1068	0.865062
metab_999925936	X - 25936		NA	NA	Cardiac therapy	e5_c01	-0.0425686	0.156331	0.785446	1068	0.954346
metab_100001992	androstenediol (3beta,17beta) disulfate (1)		Lipid	Androgenic Steroids	Cardiac therapy	e5_c01	-0.326682	0.139911	0.0197321	1068	0.19431
metab_100001393	isovalerylcarnitine (C5)		Amino Acid	Leucine, Isoleucine and Valine Metabolism	Cardiac therapy	e5_c01	0.193303	0.153197	0.207299	1068	0.632606
metab_100000707	maleate		Lipid	Fatty Acid, Dicarboxylate	Cardiac therapy	e5_c01	0.343751	0.155787	0.0275586	1068	0.235926
metab_100020478	dodecadienoate (12:2)*		Lipid	Fatty Acid, Dicarboxylate	Cardiac therapy	e5_c01	-0.165147	0.155506	0.288478	1068	0.714883
metab_100006314	sphingomyelin (d17:1/16:0, d18:1/15:0, d16:1/17:0)*		Lipid	Sphingomyelins	Cardiac therapy	e5_c01	-0.165293	0.152154	0.277568	1068	0.707061
metab_100000773	3-hydroxyoctanoate		Lipid	Fatty Acid, Monohydroxy	Cardiac therapy	e5_c01	0.0854183	0.152226	0.574828	1068	0.886011
metab_999923780	X - 23780		NA	NA	Cardiac therapy	e5_c01	0.259397	0.155613	0.0958214	1068	0.456267
metab_1668	taurodeoxycholate		Lipid	Secondary Bile Acid Metabolism	Cardiac therapy	e5_c01	-0.153247	0.156489	0.327662	1068	0.746344
metab_100005372	1-(1-enyl-oleoyl)-GPE (P-18:1)*		Lipid	Lysoplasmalogen	Cardiac therapy	e5_c01	-0.119862	0.154388	0.437702	1068	0.821385
metab_100001413	N4-acetylcytidine		Nucleotide	Pyrimidine Metabolism, Cytidine containing	Cardiac therapy	e5_c01	0.0672018	0.155357	0.665419	1068	0.916614
metab_100009038	myristoyl dihydrosphingomyelin (d18:0/14:0)*		Lipid	Dihydrosphingomyelins	Cardiac therapy	e5_c01	-0.0824605	0.152187	0.588044	1068	0.890465
metab_100005391	3-(3-hydroxyphenyl)propionate sulfate		Xenobiotics	Benzoate Metabolism	Cardiac therapy	e5_c01	0.102464	0.156581	0.513006	1068	0.860884
metab_100006614	adipoylcarnitine (C6-DC)		Lipid	Fatty Acid Metabolism (Acyl Carnitine, Dicarboxylate)	Cardiac therapy	e5_c01	0.38158	0.153251	0.0129297	1068	0.150634
metab_100009055	palmitoyl-linoleoyl-glycerol (16:0/18:2) [2]*		Lipid	Diacylglycerol	Cardiac therapy	e5_c01	0.00138656	0.155657	0.992894	1068	0.998867
metab_100000936	3-methyl-2-oxobutyrate		Amino Acid	Leucine, Isoleucine and Valine Metabolism	Cardiac therapy	e5_c01	-0.121998	0.155316	0.432344	1068	0.818977
metab_999921353	X - 21353		NA	NA	Cardiac therapy	e5_c01	-0.00146961	0.155038	0.992439	1068	0.998867
metab_100008914	1-palmitoyl-2-arachidonoyl-GPC (16:0/20:4n6)		Lipid	Phosphatidylcholine (PC)	Cardiac therapy	e5_c01	0.094146	0.156183	0.546774	1068	0.87334
metab_100005985	sphingomyelin (d18:2/14:0, d18:1/14:1)*		Lipid	Sphingomyelins	Cardiac therapy	e5_c01	-0.0151317	0.135241	0.910934	1068	0.981531
metab_999911381	X - 11381		NA	NA	Cardiac therapy	e5_c01	-0.029562	0.156291	0.850014	1068	0.968557
metab_100001277	10-nonadecenoate (19:1n9)		Lipid	Long Chain Monounsaturated Fatty Acid	Cardiac therapy	e5_c01	-0.117966	0.1526	0.439668	1068	0.82246
metab_999913844	X - 13844		NA	NA	Cardiac therapy	e5_c01	0.320206	0.153255	0.036911	1068	0.279296
metab_100002259	cis-4-decenoylcarnitine (C10:1)		Lipid	Fatty Acid Metabolism (Acyl Carnitine, Monounsaturated)	Cardiac therapy	e5_c01	-0.0481068	0.154989	0.756327	1068	0.946866
metab_100004046	N-acetylcarnosine		Amino Acid	Histidine Metabolism	Cardiac therapy	e5_c01	0.00418461	0.124359	0.973163	1068	0.99419
metab_100001882	glycosyl-N-stearoyl-sphingosine (d18:1/18:0)		Lipid	Hexosylceramides (HCER)	Cardiac therapy	e5_c01	-0.406312	0.152038	0.00764515	1068	0.107001
metab_999925419	X - 25419		NA	NA	Cardiac therapy	e5_c01	-0.240126	0.154412	0.120219	1068	0.507107
metab_100000467	3-indoxyl sulfate		Amino Acid	Tryptophan Metabolism	Cardiac therapy	e5_c01	0.240643	0.154393	0.119379	1068	0.50546
metab_999911852	X - 11852		NA	NA	Cardiac therapy	e5_c01	0.10113	0.15554	0.515712	1068	0.862089
metab_1256	choline		Lipid	Phospholipid Metabolism	Cardiac therapy	e5_c01	0.183918	0.153846	0.232172	1068	0.661771
metab_100021372	2-hydroxy-4-(methylthio)butanoic acid		Amino Acid	Methionine, Cysteine, SAM and Taurine Metabolism	Cardiac therapy	e5_c01	0.083654	0.150409	0.578207	1068	0.886616
metab_999912101	X - 12101		NA	NA	Cardiac therapy	e5_c01	0.0545705	0.155579	0.725839	1068	0.936558
metab_999925957	X - 25957		NA	NA	Cardiac therapy	e5_c01	0.0536849	0.156183	0.731117	1068	0.938257
metab_999923639	X - 23639		NA	NA	Cardiac therapy	e5_c01	0.185416	0.15659	0.236645	1068	0.666633
metab_100001395	1-linoleoyl-GPC (18:2)		Lipid	Lysophospholipid	Cardiac therapy	e5_c01	-0.0609251	0.155704	0.695662	1068	0.925836
metab_999926108	X - 26108		NA	NA	Cardiac therapy	e5_c01	0.187985	0.149693	0.209464	1068	0.635112
metab_999923665	X - 23665		NA	NA	Cardiac therapy	e5_c01	0.264465	0.154443	0.0871182	1068	0.43596
metab_100006361	dopamine 3-O-sulfate		Amino Acid	Tyrosine Metabolism	Cardiac therapy	e5_c01	0.154698	0.15603	0.321686	1068	0.743011
metab_100000774	phenyllactate (PLA)		Amino Acid	Phenylalanine Metabolism	Cardiac therapy	e5_c01	0.195376	0.144356	0.176206	1068	0.594454
metab_999923782	X - 23782		NA	NA	Cardiac therapy	e5_c01	-0.207494	0.15324	0.17601	1068	0.594264
metab_1869	2-hydroxyhippurate (salicylurate)		Xenobiotics	Benzoate Metabolism	Cardiac therapy	e5_c01	0.988356	0.150867	8.87365e-11	1068	1.68276e-08
metab_100005373	fructosyllysine		Amino Acid	Lysine Metabolism	Cardiac therapy	e5_c01	0.171964	0.156265	0.27138	1068	0.700583
metab_100001415	N6-carbamoylthreonyladenosine		Nucleotide	Purine Metabolism, Adenine containing	Cardiac therapy	e5_c01	0.189347	0.150156	0.207585	1068	0.632772
metab_100009042	5-hydroxyindole sulfate		Amino Acid	Tryptophan Metabolism	Cardiac therapy	e5_c01	0.130614	0.155462	0.401004	1068	0.798954
metab_100005402	11-ketoetiocholanolone glucuronide		Lipid	Androgenic Steroids	Cardiac therapy	e5_c01	0.0997414	0.155155	0.52046	1068	0.863951
metab_100006620	nonanoylcarnitine (C9)		Lipid	Fatty Acid Metabolism (Acyl Carnitine, Medium Chain)	Cardiac therapy	e5_c01	-0.0524882	0.152739	0.73118	1068	0.938257
metab_100009066	1-palmitoyl-2-oleoyl-GPI (16:0/18:1)*		Lipid	Phosphatidylinositol (PI)	Cardiac therapy	e5_c01	-0.101655	0.154995	0.512056	1068	0.860083
metab_100000961	homoarginine		Amino Acid	Urea cycle; Arginine and Proline Metabolism	Cardiac therapy	e5_c01	-0.0578038	0.153412	0.706407	1068	0.929866
metab_999921364	X - 21364		NA	NA	Cardiac therapy	e5_c01	-0.0246125	0.146986	0.86705	1068	0.972383
metab_100008915	1-palmitoyl-2-docosahexaenoyl-GPC (16:0/22:6)		Lipid	Phosphatidylcholine (PC)	Cardiac therapy	e5_c01	-0.235952	0.155892	0.130434	1068	0.524806
metab_100005986	sphingomyelin (d18:1/24:1, d18:2/24:0)*		Lipid	Sphingomyelins	Cardiac therapy	e5_c01	-0.2784	0.154825	0.0724351	1068	0.400319
metab_999911444	X - 11444		NA	NA	Cardiac therapy	e5_c01	0.0654818	0.149587	0.661656	1068	0.915165
metab_100001278	10-heptadecenoate (17:1n7)		Lipid	Long Chain Monounsaturated Fatty Acid	Cardiac therapy	e5_c01	-0.161894	0.150219	0.281404	1068	0.709015
metab_999913866	X - 13866		NA	NA	Cardiac therapy	e5_c01	-0.198396	0.155464	0.20218	1068	0.626251
metab_100002284	2S,3R-dihydroxybutyrate		Lipid	Fatty Acid, Dihydroxy	Cardiac therapy	e5_c01	-0.166318	0.137581	0.226982	1068	0.655791
metab_100004054	margaroylcarnitine (C17)*		Lipid	Fatty Acid Metabolism (Acyl Carnitine, Long Chain Saturated)	Cardiac therapy	e5_c01	0.0526882	0.154138	0.732551	1068	0.938908
metab_100001925	cyclo(leu-pro)		Peptide	Dipeptide	Cardiac therapy	e5_c01	0.29795	0.154246	0.0536678	1068	0.341423
metab_999925420	X - 25420		NA	NA	Cardiac therapy	e5_c01	0.358858	0.148534	0.0158597	1068	0.171641
metab_100000491	gamma-glutamylphenylalanine		Peptide	Gamma-glutamyl Amino Acid	Cardiac therapy	e5_c01	0.259911	0.151394	0.0863088	1068	0.434173
metab_999911880	X - 11880		NA	NA	Cardiac therapy	e5_c01	0.218134	0.154822	0.159146	1068	0.571226
metab_100002500	formiminoglutamate		Amino Acid	Histidine Metabolism	Cardiac therapy	e5_c01	0.267638	0.145798	0.0666841	1068	0.383561
metab_100021457	(2-butoxyethoxy)acetic acid		Xenobiotics	Chemical	Cardiac therapy	e5_c01	0.0681688	0.156032	0.662279	1068	0.915516
metab_999912111	X - 12111		NA	NA	Cardiac therapy	e5_c01	-0.164346	0.156014	0.292395	1068	0.717977
metab_999926097	X - 26097		NA	NA	Cardiac therapy	e5_c01	-0.0158398	0.155692	0.918984	1068	0.982949
metab_999923644	X - 23644		NA	NA	Cardiac therapy	e5_c01	0.0825207	0.154831	0.594163	1068	0.892862
metab_100001396	7-methylxanthine		Xenobiotics	Xanthine Metabolism	Cardiac therapy	e5_c01	0.237445	0.155717	0.127594	1068	0.520352
metab_999915461	X - 15461		NA	NA	Cardiac therapy	e5_c01	0.240554	0.155315	0.121724	1068	0.51023
metab_100001197	10-undecenoate (11:1n1)		Lipid	Medium Chain Fatty Acid	Cardiac therapy	e5_c01	0.0551896	0.154992	0.72185	1068	0.935294
metab_100006367	3-hydroxyhexanoate		Lipid	Fatty Acid, Monohydroxy	Cardiac therapy	e5_c01	0.190084	0.154404	0.218564	1068	0.646062
metab_100000776	palmitoylcarnitine (C16)		Lipid	Fatty Acid Metabolism (Acyl Carnitine, Long Chain Saturated)	Cardiac therapy	e5_c01	0.0551347	0.153519	0.719563	1068	0.934303
metab_999923787	X - 23787		NA	NA	Cardiac therapy	e5_c01	-0.268325	0.152933	0.0796273	1068	0.41761
metab_100008919	1-(1-enyl-stearoyl)-2-oleoyl-GPE (P-18:0/18:1)		Lipid	Plasmalogen	Cardiac therapy	e5_c01	0.0637485	0.155793	0.682485	1068	0.921926
metab_100000840	tartronate (hydroxymalonate)		Xenobiotics	Food Component/Plant	Cardiac therapy	e5_c01	-0.20791	0.152567	0.173251	1068	0.59104
metab_100001416	orotidine		Nucleotide	Pyrimidine Metabolism, Orotate containing	Cardiac therapy	e5_c01	0.433108	0.149449	0.00383206	1068	0.065768
metab_100001287	epiandrosterone sulfate		Lipid	Androgenic Steroids	Cardiac therapy	e5_c01	-0.265837	0.145717	0.0683809	1068	0.387729
metab_999915245	X - 15245		NA	NA	Cardiac therapy	e5_c01	0.318379	0.156121	0.0416657	1068	0.298824
metab_100006641	glycochenodeoxycholate 3-sulfate		Lipid	Primary Bile Acid Metabolism	Cardiac therapy	e5_c01	0.155966	0.152414	0.306394	1068	0.729147
metab_100009069	1-(1-enyl-palmitoyl)-2-linoleoyl-GPE (P-16:0/18:2)*		Lipid	Plasmalogen	Cardiac therapy	e5_c01	0.00645939	0.156533	0.967092	1068	0.992651
metab_100000963	homocitrulline		Amino Acid	Urea cycle; Arginine and Proline Metabolism	Cardiac therapy	e5_c01	0.215685	0.154643	0.163389	1068	0.577464
metab_999921383	X - 21383		NA	NA	Cardiac therapy	e5_c01	-0.01007	0.155923	0.948518	1068	0.988448
metab_100008916	1-stearoyl-2-docosahexaenoyl-GPC (18:0/22:6)		Lipid	Phosphatidylcholine (PC)	Cardiac therapy	e5_c01	-0.19802	0.155725	0.203792	1068	0.62902
metab_100005996	octadecenedioylcarnitine (C18:1-DC)*		Lipid	Fatty Acid Metabolism (Acyl Carnitine, Dicarboxylate)	Cardiac therapy	e5_c01	0.191297	0.150939	0.205296	1068	0.630164
metab_999911470	X - 11470		NA	NA	Cardiac therapy	e5_c01	-0.112375	0.153225	0.463475	1068	0.834726
metab_100001279	hyocholate		Lipid	Secondary Bile Acid Metabolism	Cardiac therapy	e5_c01	0.0210709	0.154126	0.891284	1068	0.977956
metab_999914939	X - 14939		NA	NA	Cardiac therapy	e5_c01	0.0303458	0.156127	0.845926	1068	0.967602
metab_100002356	(16 or 17)-methylstearate (a19:0 or i19:0)		Lipid	Fatty Acid, Branched	Cardiac therapy	e5_c01	-0.0572853	0.152657	0.707545	1068	0.930401
metab_100004083	glycohyocholate		Lipid	Secondary Bile Acid Metabolism	Cardiac therapy	e5_c01	-0.0734514	0.155792	0.637402	1068	0.907355
metab_100001948	succinylcarnitine (C4-DC)		Energy	TCA Cycle	Cardiac therapy	e5_c01	0.352403	0.152973	0.0214321	1068	0.20378
metab_999925422	X - 25422		NA	NA	Cardiac therapy	e5_c01	0.127116	0.152694	0.405319	1068	0.801479
metab_100000551	4-methyl-2-oxopentanoate		Amino Acid	Leucine, Isoleucine and Valine Metabolism	Cardiac therapy	e5_c01	-0.0898777	0.14946	0.547735	1068	0.873615
metab_999912026	X - 12026		NA	NA	Cardiac therapy	e5_c01	0.210538	0.152261	0.167034	1068	0.582789
metab_100002514	hydantoin-5-propionate		Amino Acid	Histidine Metabolism	Cardiac therapy	e5_c01	0.246318	0.154432	0.11101	1068	0.488656
metab_100021467	pentose acid*		Partially Characterized Molecules	Partially Characterized Molecules	Cardiac therapy	e5_c01	-0.149076	0.155994	0.339465	1068	0.756586
metab_999912112	X - 12112		NA	NA	Cardiac therapy	e5_c01	-0.106061	0.155901	0.496454	1068	0.850527
metab_999926106	X - 26106		NA	NA	Cardiac therapy	e5_c01	0.0298472	0.150442	0.842773	1068	0.966978
metab_999923655	X - 23655		NA	NA	Cardiac therapy	e5_c01	0.41173	0.153392	0.00738413	1068	0.104298
metab_100001397	1,3,7-trimethylurate		Xenobiotics	Xanthine Metabolism	Cardiac therapy	e5_c01	0.211781	0.15441	0.170492	1068	0.587575
metab_999915486	X - 15486		NA	NA	Cardiac therapy	e5_c01	0.195083	0.154495	0.20697	1068	0.632178
metab_100001198	myristoleate (14:1n5)		Lipid	Long Chain Monounsaturated Fatty Acid	Cardiac therapy	e5_c01	-0.0417773	0.143413	0.770873	1068	0.950271
metab_100006369	N-carbamoylalanine		Amino Acid	Alanine and Aspartate Metabolism	Cardiac therapy	e5_c01	0.400968	0.15436	0.00951721	1068	0.122801
metab_100000781	hexanoylcarnitine (C6)		Lipid	Fatty Acid Metabolism (Acyl Carnitine, Medium Chain)	Cardiac therapy	e5_c01	-0.0957026	0.154133	0.534793	1068	0.869113
metab_999923974	X - 23974		NA	NA	Cardiac therapy	e5_c01	-0.142683	0.155754	0.359834	1068	0.77091
metab_100008920	sphingomyelin (d18:1/17:0, d17:1/18:0, d19:1/16:0)		Lipid	Sphingomyelins	Cardiac therapy	e5_c01	-0.2187	0.152226	0.151102	1068	0.559822
metab_100000841	oxalate (ethanedioate)		Cofactors and Vitamins	Ascorbate and Aldarate Metabolism	Cardiac therapy	e5_c01	-0.141569	0.151868	0.351452	1068	0.765307
metab_100001417	phenylacetylglutamine		Peptide	Acetylated Peptides	Cardiac therapy	e5_c01	0.425687	0.153677	0.0057029	1068	0.0872504
metab_100001293	N-acetylhistidine		Amino Acid	Histidine Metabolism	Cardiac therapy	e5_c01	0.18088	0.154438	0.241776	1068	0.671208
metab_999912216	X - 12216		NA	NA	Cardiac therapy	e5_c01	0.208875	0.15455	0.176822	1068	0.595138
metab_100006642	glycodeoxycholate 3-sulfate		Lipid	Secondary Bile Acid Metabolism	Cardiac therapy	e5_c01	0.0514354	0.155541	0.740945	1068	0.94206
metab_100009078	1-oleoyl-2-linoleoyl-GPE (18:1/18:2)*		Lipid	Phosphatidylethanolamine (PE)	Cardiac therapy	e5_c01	0.433326	0.155716	0.00548463	1068	0.0848833
metab_100000997	3-hydroxydecanoate		Lipid	Fatty Acid, Monohydroxy	Cardiac therapy	e5_c01	-0.0175422	0.152567	0.908482	1068	0.980989
metab_999921441	X - 21441		NA	NA	Cardiac therapy	e5_c01	-0.140963	0.151443	0.35217	1068	0.765679
metab_100000616	1-stearoyl-2-arachidonoyl-GPI (18:0/20:4)		Lipid	Phosphatidylinositol (PI)	Cardiac therapy	e5_c01	0.0348498	0.155454	0.82266	1068	0.963075
metab_100005998	octadecanedioylcarnitine (C18-DC)*		Lipid	Fatty Acid Metabolism (Acyl Carnitine, Dicarboxylate)	Cardiac therapy	e5_c01	0.263123	0.150967	0.0816378	1068	0.421724
metab_999911478	X - 11478		NA	NA	Cardiac therapy	e5_c01	0.0461241	0.15656	0.76835	1068	0.950008
metab_100021502	(2 or 3)-decenoate (10:1n7 or n8)		Lipid	Medium Chain Fatty Acid	Cardiac therapy	e5_c01	-0.148541	0.15464	0.336992	1068	0.754957
metab_999912193	X - 12193		NA	NA	Cardiac therapy	e5_c01	0.102974	0.155648	0.508381	1068	0.858176
metab_100002367	2R,3R-dihydroxybutyrate		Lipid	Fatty Acid, Dihydroxy	Cardiac therapy	e5_c01	-0.0891243	0.155498	0.566662	1068	0.882698
metab_100004088	retinal		Cofactors and Vitamins	Vitamin A Metabolism	Cardiac therapy	e5_c01	-0.116022	0.1561	0.45749	1068	0.831833
metab_100001950	bilirubin (E,E)*		Cofactors and Vitamins	Hemoglobin and Porphyrin Metabolism	Cardiac therapy	e5_c01	-0.200446	0.155883	0.198766	1068	0.621753
metab_999925520	X - 25520		NA	NA	Cardiac therapy	e5_c01	0.0569436	0.15652	0.716072	1068	0.932691
metab_100000580	1,5-anhydroglucitol (1,5-AG)		Carbohydrate	Glycolysis, Gluconeogenesis, and Pyruvate Metabolism	Cardiac therapy	e5_c01	0.0586876	0.154646	0.704396	1068	0.92914
metab_999912100	X - 12100		NA	NA	Cardiac therapy	e5_c01	0.078942	0.154739	0.610043	1068	0.899285
metab_100002528	sulfate*		Xenobiotics	Chemical	Cardiac therapy	e5_c01	0.0887229	0.156613	0.571166	1068	0.884652
metab_100021478	1-methyl-5-imidazolelactate		Amino Acid	Histidine Metabolism	Cardiac therapy	e5_c01	-0.0316759	0.153138	0.83617	1068	0.964896
metab_999912117	X - 12117		NA	NA	Cardiac therapy	e5_c01	0.209213	0.151133	0.166556	1068	0.582047
metab_999926107	X - 26107		NA	NA	Cardiac therapy	e5_c01	0.175051	0.146865	0.233559	1068	0.663446
metab_999923659	X - 23659		NA	NA	Cardiac therapy	e5_c01	0.380241	0.152321	0.0126997	1068	0.148684
metab_100001398	3,7-dimethylurate		Xenobiotics	Xanthine Metabolism	Cardiac therapy	e5_c01	0.263951	0.155613	0.0901407	1068	0.443793
metab_999915503	X - 15503		NA	NA	Cardiac therapy	e5_c01	0.411652	0.150069	0.00618858	1068	0.0922014
metab_100001208	1-methyl-4-imidazoleacetate		Amino Acid	Histidine Metabolism	Cardiac therapy	e5_c01	0.622842	0.153643	5.40594e-05	1068	0.00248616
metab_100006370	3beta-hydroxy-5-cholestenoate		Lipid	Sterol	Cardiac therapy	e5_c01	0.114206	0.156014	0.464313	1068	0.834776
metab_100000792	dehydroepiandrosterone sulfate (DHEA-S)		Lipid	Androgenic Steroids	Cardiac therapy	e5_c01	-0.272019	0.140394	0.0529438	1068	0.339064
metab_999924241	X - 24241		NA	NA	Cardiac therapy	e5_c01	-0.0574486	0.156623	0.713845	1068	0.931978
metab_100008921	1-palmitoyl-2-stearoyl-GPC (16:0/18:0)		Lipid	Phosphatidylcholine (PC)	Cardiac therapy	e5_c01	-0.0866362	0.156413	0.579768	1068	0.886977
metab_100000846	erythritol		Xenobiotics	Food Component/Plant	Cardiac therapy	e5_c01	0.255157	0.152857	0.095361	1068	0.455691
metab_100001423	4-hydroxyhippurate		Xenobiotics	Benzoate Metabolism	Cardiac therapy	e5_c01	0.567888	0.155271	0.000267249	1068	0.00884714
metab_100001294	gamma-glutamylglycine		Peptide	Gamma-glutamyl Amino Acid	Cardiac therapy	e5_c01	0.108508	0.155262	0.484786	1068	0.845785
metab_999912221	X - 12221		NA	NA	Cardiac therapy	e5_c01	0.236529	0.153492	0.123618	1068	0.514057
metab_100006644	taurodeoxycholic acid 3-sulfate		Lipid	Secondary Bile Acid Metabolism	Cardiac therapy	e5_c01	-0.0984965	0.156519	0.52929	1068	0.866758
metab_100009130	1-oleoyl-2-docosahexaenoyl-GPC (18:1/22:6)*		Lipid	Phosphatidylcholine (PC)	Cardiac therapy	e5_c01	-0.0152497	0.153442	0.920852	1068	0.983114
metab_100000998	citramalate		Amino Acid	Glutamate Metabolism	Cardiac therapy	e5_c01	0.160843	0.156163	0.303257	1068	0.725985
metab_999921442	X - 21442		NA	NA	Cardiac therapy	e5_c01	-0.101087	0.156573	0.518662	1068	0.863263
metab_100001121	pyridoxate		Cofactors and Vitamins	Vitamin B6 Metabolism	Cardiac therapy	e5_c01	-0.0494004	0.156342	0.752083	1068	0.945574
metab_100006005	5alpha-androstan-3alpha,17beta-diol monosulfate (2)		Lipid	Androgenic Steroids	Cardiac therapy	e5_c01	0.0312603	0.0945823	0.741081	1068	0.94206
metab_999911483	X - 11483		NA	NA	Cardiac therapy	e5_c01	-0.0174117	0.156376	0.911364	1068	0.981531
metab_100006292	sphingomyelin (d18:1/20:1, d18:2/20:0)*		Lipid	Sphingomyelins	Cardiac therapy	e5_c01	-0.108434	0.146535	0.459471	1068	0.832374
metab_100008952	1-palmitoleoylglycerol (16:1)*		Lipid	Monoacylglycerol	Cardiac therapy	e5_c01	-0.10307	0.154983	0.506168	1068	0.857365
metab_100002417	2,3-dihydroxyisovalerate		Xenobiotics	Food Component/Plant	Cardiac therapy	e5_c01	-0.279806	0.155574	0.0723752	1068	0.400115
metab_100004089	2-hydroxydecanoate		Lipid	Fatty Acid, Monohydroxy	Cardiac therapy	e5_c01	-0.0272571	0.155198	0.86062	1068	0.971179
metab_100001951	bilirubin (E,Z or Z,E)*		Cofactors and Vitamins	Hemoglobin and Porphyrin Metabolism	Cardiac therapy	e5_c01	-0.168646	0.154164	0.274228	1068	0.704016
metab_999925790	X - 25790		NA	NA	Cardiac therapy	e5_c01	0.284437	0.147448	0.053989	1068	0.342209
metab_100001229	stearidonate (18:4n3)		Lipid	Long Chain Polyunsaturated Fatty Acid (n3 and n6)	Cardiac therapy	e5_c01	-0.0669596	0.150178	0.655783	1068	0.913439
metab_100001988	5alpha-pregnan-3beta,20alpha-diol disulfate		Lipid	Progestin Steroids	Cardiac therapy	e5_c01	-0.113904	0.150602	0.449621	1068	0.827264
metab_100002544	4-hydroxyglutamate		Amino Acid	Glutamate Metabolism	Cardiac therapy	e5_c01	0.442975	0.151263	0.00347849	1068	0.0608904
metab_999924306	X - 24306		NA	NA	Cardiac therapy	e5_c01	0.053837	0.154893	0.728228	1068	0.937082
metab_100008930	oleate/vaccenate (18:1)		Lipid	Long Chain Monounsaturated Fatty Acid	Cardiac therapy	e5_c01	-0.107226	0.154392	0.487517	1068	0.846924
metab_100010916	palmitoyl-oleoyl-glycerol (16:0/18:1) [1]*		Lipid	Diacylglycerol	Cardiac therapy	e5_c01	0.103601	0.155312	0.504885	1068	0.856541
metab_999924337	X - 24337		NA	NA	Cardiac therapy	e5_c01	0.336857	0.151283	0.0261785	1068	0.229256
metab_100001399	1,7-dimethylurate		Xenobiotics	Xanthine Metabolism	Cardiac therapy	e5_c01	0.192134	0.153634	0.211359	1068	0.637017
metab_999915728	X - 15728		NA	NA	Cardiac therapy	e5_c01	-0.0433074	0.156452	0.78198	1068	0.953136
metab_100001211	sebacate (C10-DC)		Lipid	Fatty Acid, Dicarboxylate	Cardiac therapy	e5_c01	0.168714	0.151788	0.266601	1068	0.694972
metab_100006375	3-methoxycatechol sulfate (1)		Xenobiotics	Benzoate Metabolism	Cardiac therapy	e5_c01	0.0511007	0.155608	0.742678	1068	0.942485
metab_100000802	acetylcarnitine (C2)		Lipid	Fatty Acid Metabolism (Acyl Carnitine, Short Chain)	Cardiac therapy	e5_c01	0.109352	0.156165	0.483934	1068	0.845785
metab_999924243	X - 24243		NA	NA	Cardiac therapy	e5_c01	-0.032299	0.155496	0.83549	1068	0.964638
metab_100008928	2-hydroxybutyrate/2-hydroxyisobutyrate		Amino Acid	Glutathione Metabolism	Cardiac therapy	e5_c01	-0.221794	0.155974	0.155319	1068	0.566107
metab_100000861	2,3-dihydroxypyridine		Xenobiotics	Food Component/Plant	Cardiac therapy	e5_c01	0.0923265	0.15417	0.549393	1068	0.874458
metab_100001425	5,6-dihydrouridine		Nucleotide	Pyrimidine Metabolism, Uracil containing	Cardiac therapy	e5_c01	0.010376	0.154712	0.946541	1068	0.987875
metab_100001295	gamma-glutamyltryptophan		Peptide	Gamma-glutamyl Amino Acid	Cardiac therapy	e5_c01	0.0801122	0.153948	0.602904	1068	0.896739
metab_999912283	X - 12283		NA	NA	Cardiac therapy	e5_c01	0.0480643	0.156066	0.758163	1068	0.947251
metab_100006726	linoleoyl ethanolamide		Lipid	Endocannabinoid	Cardiac therapy	e5_c01	-0.150518	0.154987	0.331686	1068	0.750005
metab_100009131	1-linoleoyl-2-arachidonoyl-GPC (18:2/20:4n6)*		Lipid	Phosphatidylcholine (PC)	Cardiac therapy	e5_c01	0.0130759	0.153231	0.932011	1068	0.98521
metab_100001002	EDTA		Xenobiotics	Chemical	Cardiac therapy	e5_c01	0.0749982	0.156114	0.631038	1068	0.905097
metab_999921467	X - 21467		NA	NA	Cardiac therapy	e5_c01	0.391003	0.154526	0.0115385	1068	0.139721
metab_100001126	gamma-glutamylvaline		Peptide	Gamma-glutamyl Amino Acid	Cardiac therapy	e5_c01	0.0751331	0.153269	0.624092	1068	0.902929
metab_100006051	myristoleoylcarnitine (C14:1)*		Lipid	Fatty Acid Metabolism (Acyl Carnitine, Monounsaturated)	Cardiac therapy	e5_c01	0.00957472	0.153861	0.950392	1068	0.98896
metab_999911632	X - 11632		NA	NA	Cardiac therapy	e5_c01	0.0723981	0.152849	0.635841	1068	0.906814
metab_100006293	sphingomyelin (d18:1/20:2, d18:2/20:1, d16:1/22:2)*		Lipid	Sphingomyelins	Cardiac therapy	e5_c01	-0.169578	0.145364	0.243642	1068	0.673179
metab_100008954	palmitoyl dihydrosphingomyelin (d18:0/16:0)*		Lipid	Dihydrosphingomyelins	Cardiac therapy	e5_c01	-0.222507	0.154324	0.149648	1068	0.557253
metab_100002458	3-methylglutaconate		Amino Acid	Leucine, Isoleucine and Valine Metabolism	Cardiac therapy	e5_c01	0.364317	0.15423	0.0183476	1068	0.186262
metab_100004110	3-methyl catechol sulfate (2)		Xenobiotics	Benzoate Metabolism	Cardiac therapy	e5_c01	0.335582	0.15302	0.0285189	1068	0.240695
metab_100001956	N-methylproline		Amino Acid	Urea cycle; Arginine and Proline Metabolism	Cardiac therapy	e5_c01	-0.107614	0.156374	0.491487	1068	0.848868
metab_100001334	N-acetylproline		Amino Acid	Urea cycle; Arginine and Proline Metabolism	Cardiac therapy	e5_c01	0.385565	0.151808	0.0112323	1068	0.137532
metab_100001232	5-dodecenoate (12:1n7)		Lipid	Medium Chain Fatty Acid	Cardiac therapy	e5_c01	-0.0457476	0.14524	0.752839	1068	0.945791
metab_100004318	indolin-2-one		Xenobiotics	Food Component/Plant	Cardiac therapy	e5_c01	0.361424	0.154434	0.0194519	1068	0.192644
metab_100002613	pantoate		Cofactors and Vitamins	Pantothenate and CoA Metabolism	Cardiac therapy	e5_c01	0.200761	0.155813	0.19786	1068	0.621015
metab_999924307	X - 24307		NA	NA	Cardiac therapy	e5_c01	0.0219102	0.155235	0.887784	1068	0.977956
metab_100008993	1-palmitoyl-2-arachidonoyl-GPI (16:0/20:4)*		Lipid	Phosphatidylinositol (PI)	Cardiac therapy	e5_c01	0.125239	0.155077	0.419505	1068	0.811058
metab_100006098	3-hydroxypyridine sulfate		Xenobiotics	Chemical	Cardiac therapy	e5_c01	0.187011	0.153576	0.223602	1068	0.652022
metab_999924344	X - 24344		NA	NA	Cardiac therapy	e5_c01	0.11788	0.153355	0.442259	1068	0.823633
metab_100009014	1-(1-enyl-palmitoyl)-2-arachidonoyl-GPC (P-16:0/20:4)*		Lipid	Plasmalogen	Cardiac therapy	e5_c01	-0.114224	0.156199	0.464772	1068	0.835024
metab_999916087	X - 16087		NA	NA	Cardiac therapy	e5_c01	0.251912	0.15316	0.100313	1068	0.466716
metab_100009160	1-(1-enyl-palmitoyl)-2-palmitoleoyl-GPC (P-16:0/16:1)*		Lipid	Plasmalogen	Cardiac therapy	e5_c01	-0.225358	0.150669	0.135024	1068	0.531124
metab_100004182	3b-hydroxy-5-cholenoic acid		Lipid	Secondary Bile Acid Metabolism	Cardiac therapy	e5_c01	0.0650043	0.156613	0.67818	1068	0.920619
metab_100001022	threonate		Cofactors and Vitamins	Ascorbate and Aldarate Metabolism	Cardiac therapy	e5_c01	-0.0386401	0.154493	0.802551	1068	0.958812
metab_999921471	X - 21471		NA	NA	Cardiac therapy	e5_c01	0.428712	0.152017	0.00488908	1068	0.0785301
metab_100004299	N-acetyl-1-methylhistidine*		Amino Acid	Histidine Metabolism	Cardiac therapy	e5_c01	0.0162797	0.154431	0.916065	1068	0.982599
metab_100006092	tyramine O-sulfate		Amino Acid	Tyrosine Metabolism	Cardiac therapy	e5_c01	0.299562	0.154841	0.0532997	1068	0.340469
metab_999911795	X - 11795		NA	NA	Cardiac therapy	e5_c01	0.0606006	0.154795	0.695515	1068	0.925836
metab_100001296	stachydrine		Xenobiotics	Food Component/Plant	Cardiac therapy	e5_c01	-0.153521	0.15624	0.326027	1068	0.745117
metab_100009009	1-(1-enyl-palmitoyl)-2-linoleoyl-GPC (P-16:0/18:2)*		Lipid	Plasmalogen	Cardiac therapy	e5_c01	-0.151484	0.153825	0.324957	1068	0.74446
metab_100009139	1-myristoyl-2-arachidonoyl-GPC (14:0/20:4)*		Lipid	Phosphatidylcholine (PC)	Cardiac therapy	e5_c01	0.0924072	0.151409	0.541784	1068	0.87174
metab_100004112	3-methyl catechol sulfate (1)		Xenobiotics	Benzoate Metabolism	Cardiac therapy	e5_c01	0.127308	0.153646	0.407528	1068	0.802595
metab_100001006	N-acetylglycine		Amino Acid	Glycine, Serine and Threonine Metabolism	Cardiac therapy	e5_c01	-0.324699	0.154465	0.0357803	1068	0.27421
metab_999921470	X - 21470		NA	NA	Cardiac therapy	e5_c01	-0.256782	0.146999	0.0809549	1068	0.420317
metab_100001145	3-hydroxysebacate		Lipid	Fatty Acid, Monohydroxy	Cardiac therapy	e5_c01	0.207571	0.149192	0.164424	1068	0.578825
metab_100006082	4-hydroxychlorothalonil		Xenobiotics	Chemical	Cardiac therapy	e5_c01	-0.260993	0.153647	0.0896755	1068	0.442487
metab_999911787	X - 11787		NA	NA	Cardiac therapy	e5_c01	-0.0540019	0.155001	0.727611	1068	0.937082
metab_100006294	behenoyl sphingomyelin (d18:1/22:0)*		Lipid	Sphingomyelins	Cardiac therapy	e5_c01	-0.0575549	0.155604	0.711545	1068	0.931486
metab_100008955	tricosanoyl sphingomyelin (d18:1/23:0)*		Lipid	Sphingomyelins	Cardiac therapy	e5_c01	-0.178722	0.150735	0.236017	1068	0.666028
metab_100002462	5-(galactosylhydroxy)-L-lysine		Amino Acid	Lysine Metabolism	Cardiac therapy	e5_c01	0.0383148	0.154078	0.803662	1068	0.95933
metab_100004111	4-methylcatechol sulfate		Xenobiotics	Benzoate Metabolism	Cardiac therapy	e5_c01	0.387018	0.15569	0.0130775	1068	0.151934
metab_100001977	beta-cryptoxanthin		Cofactors and Vitamins	Vitamin A Metabolism	Cardiac therapy	e5_c01	-0.148007	0.152544	0.332137	1068	0.750151
metab_100001335	eicosenoate (20:1)		Lipid	Long Chain Monounsaturated Fatty Acid	Cardiac therapy	e5_c01	-0.149691	0.155704	0.33658	1068	0.75453
metab_100001247	octanoylcarnitine (C8)		Lipid	Fatty Acid Metabolism (Acyl Carnitine, Medium Chain)	Cardiac therapy	e5_c01	-0.0865849	0.153792	0.573554	1068	0.885702
metab_100004322	2-aminophenol sulfate		Xenobiotics	Food Component/Plant	Cardiac therapy	e5_c01	0.188522	0.155853	0.226695	1068	0.655341
metab_100002679	gamma-carboxyglutamate		Amino Acid	Glutamate Metabolism	Cardiac therapy	e5_c01	-0.0796416	0.156215	0.610284	1068	0.899425
metab_999924328	X - 24328		NA	NA	Cardiac therapy	e5_c01	-0.101982	0.130914	0.436153	1068	0.821063
metab_100008994	1-stearoyl-2-linoleoyl-GPI (18:0/18:2)		Lipid	Phosphatidylinositol (PI)	Cardiac therapy	e5_c01	-0.214881	0.154672	0.165042	1068	0.579788
metab_100006105	4-methylguaiacol sulfate		Xenobiotics	Benzoate Metabolism	Cardiac therapy	e5_c01	0.493492	0.154905	0.0014857	1068	0.0328361
metab_999924418	X - 24418		NA	NA	Cardiac therapy	e5_c01	0.0300967	0.15424	0.84533	1068	0.967602
metab_100009025	sphingomyelin (d18:1/21:0, d17:1/22:0, d16:1/23:0)*		Lipid	Sphingomyelins	Cardiac therapy	e5_c01	-0.150635	0.149304	0.313244	1068	0.735251
metab_999916397	X - 16397		NA	NA	Cardiac therapy	e5_c01	0.0624602	0.156287	0.689494	1068	0.923303
metab_100009162	1-(1-enyl-palmitoyl)-2-palmitoyl-GPC (P-16:0/16:0)*		Lipid	Plasmalogen	Cardiac therapy	e5_c01	-0.182338	0.156383	0.243888	1068	0.673359
metab_100004208	guaiacol sulfate		Xenobiotics	Benzoate Metabolism	Cardiac therapy	e5_c01	0.444211	0.15176	0.00349459	1068	0.0610679
metab_100001033	beta-sitosterol		Lipid	Sterol	Cardiac therapy	e5_c01	0.0962887	0.155741	0.536535	1068	0.86932
metab_999921607	X - 21607		NA	NA	Cardiac therapy	e5_c01	-0.0204723	0.156182	0.895737	1068	0.978198
metab_100001254	N-acetyltryptophan		Amino Acid	Tryptophan Metabolism	Cardiac therapy	e5_c01	-0.150949	0.146964	0.304599	1068	0.727085
metab_100009002	1-(1-enyl-palmitoyl)-2-arachidonoyl-GPE (P-16:0/20:4)*		Lipid	Plasmalogen	Cardiac therapy	e5_c01	-0.0824612	0.156671	0.598767	1068	0.894772
metab_999911843	X - 11843		NA	NA	Cardiac therapy	e5_c01	0.384699	0.154914	0.01317	1068	0.152505
metab_100001300	alpha-hydroxyisovalerate		Amino Acid	Leucine, Isoleucine and Valine Metabolism	Cardiac therapy	e5_c01	-0.222528	0.149903	0.137977	1068	0.53661
metab_100008957	sphingomyelin (d18:2/24:1, d18:1/24:2)*		Lipid	Sphingomyelins	Cardiac therapy	e5_c01	-0.188221	0.151673	0.214892	1068	0.642064
metab_100002488	isoursodeoxycholate		Lipid	Secondary Bile Acid Metabolism	Cardiac therapy	e5_c01	-0.145503	0.156632	0.353127	1068	0.766185
metab_999922162	X - 22162		NA	NA	Cardiac therapy	e5_c01	0.109227	0.155724	0.483198	1068	0.845469
metab_100001148	5-hydroxyhexanoate		Lipid	Fatty Acid, Monohydroxy	Cardiac therapy	e5_c01	0.507073	0.155147	0.00111646	1068	0.0270709
metab_999922834	X - 22834		NA	NA	Cardiac therapy	e5_c01	-0.0553384	0.155922	0.722727	1068	0.935647
metab_100001253	N-acetylglutamine		Amino Acid	Glutamate Metabolism	Cardiac therapy	e5_c01	0.410694	0.154261	0.0078771	1068	0.109384
metab_100008999	1-(1-enyl-stearoyl)-2-arachidonoyl-GPE (P-18:0/20:4)*		Lipid	Plasmalogen	Cardiac therapy	e5_c01	-0.0218579	0.156134	0.888691	1068	0.977956
metab_100001051	1-methylhistidine		Amino Acid	Histidine Metabolism	Cardiac therapy	e5_c01	0.0624841	0.154117	0.685242	1068	0.922162
metab_999921796	X - 21796		NA	NA	Cardiac therapy	e5_c01	-0.0700872	0.149712	0.639776	1068	0.908318
metab_100008956	sphingomyelin (d18:2/23:0, d18:1/23:1, d17:1/24:1)*		Lipid	Sphingomyelins	Cardiac therapy	e5_c01	-0.215804	0.145754	0.139007	1068	0.538654
metab_100002466	cysteinylglycine disulfide*		Amino Acid	Glutathione Metabolism	Cardiac therapy	e5_c01	0.170626	0.155549	0.272921	1068	0.702094
metab_999921842	X - 21842		NA	NA	Cardiac therapy	e5_c01	0.0748456	0.156488	0.632547	1068	0.905962
metab_100001987	5alpha-androstan-3beta,17beta-diol disulfate		Lipid	Androgenic Steroids	Cardiac therapy	e5_c01	-0.290884	0.130809	0.0263759	1068	0.23022
metab_100001337	linolenate [alpha or gamma; (18:3n3 or 6)]		Lipid	Long Chain Polyunsaturated Fatty Acid (n3 and n6)	Cardiac therapy	e5_c01	-0.198584	0.152835	0.194109	1068	0.617564
metab_100001251	decanoylcarnitine (C10)		Lipid	Fatty Acid Metabolism (Acyl Carnitine, Medium Chain)	Cardiac therapy	e5_c01	-0.0734721	0.153573	0.632451	1068	0.905962
metab_100004326	3-acetylphenol sulfate		Xenobiotics	Chemical	Cardiac therapy	e5_c01	0.422683	0.154901	0.00646276	1068	0.0950874
metab_100002749	S-methylcysteine		Amino Acid	Methionine, Cysteine, SAM and Taurine Metabolism	Cardiac therapy	e5_c01	-0.0322873	0.156581	0.836673	1068	0.965004
metab_999924334	X - 24334		NA	NA	Cardiac therapy	e5_c01	0.197899	0.145848	0.175107	1068	0.593113
metab_100008998	gamma-tocopherol/beta-tocopherol		Cofactors and Vitamins	Tocopherol Metabolism	Cardiac therapy	e5_c01	-0.040446	0.156494	0.796109	1068	0.957615
metab_100006108	phenylacetylcarnitine		Peptide	Acetylated Peptides	Cardiac therapy	e5_c01	0.263325	0.154913	0.0894558	1068	0.442112
metab_999924422	X - 24422		NA	NA	Cardiac therapy	e5_c01	0.0135945	0.154067	0.929704	1068	0.984847
metab_100009026	behenoyl dihydrosphingomyelin (d18:0/22:0)*		Lipid	Dihydrosphingomyelins	Cardiac therapy	e5_c01	-0.0992109	0.156141	0.52531	1068	0.865374
metab_999916576	X - 16576		NA	NA	Cardiac therapy	e5_c01	-0.210568	0.154819	0.174089	1068	0.592134
metab_100009181	1-stearoyl-2-oleoyl-GPI (18:0/18:1)*		Lipid	Phosphatidylinositol (PI)	Cardiac therapy	e5_c01	-0.104874	0.155641	0.500573	1068	0.853486
metab_100004227	2-aminooctanoate		Lipid	Fatty Acid, Amino	Cardiac therapy	e5_c01	0.0471078	0.154554	0.76058	1068	0.947466
metab_100001034	indoleacetate		Amino Acid	Tryptophan Metabolism	Cardiac therapy	e5_c01	-0.0143145	0.155146	0.926505	1068	0.984547
metab_999921733	X - 21733		NA	NA	Cardiac therapy	e5_c01	0.304288	0.152485	0.0462393	1068	0.316162
metab_100001256	N-acetylphenylalanine		Amino Acid	Phenylalanine Metabolism	Cardiac therapy	e5_c01	0.252943	0.148094	0.0879302	1068	0.437955
metab_100009005	1-(1-enyl-palmitoyl)-2-oleoyl-GPE (P-16:0/18:1)*		Lipid	Plasmalogen	Cardiac therapy	e5_c01	0.0534961	0.155768	0.73134	1068	0.938351
metab_999921829	X - 21829		NA	NA	Cardiac therapy	e5_c01	0.125112	0.152562	0.41236	1068	0.805774
metab_100001313	gamma-glutamylmethionine		Peptide	Gamma-glutamyl Amino Acid	Cardiac therapy	e5_c01	0.128449	0.153692	0.403479	1068	0.800366
metab_100008976	1-stearoyl-2-linoleoyl-GPE (18:0/18:2)*		Lipid	Phosphatidylethanolamine (PE)	Cardiac therapy	e5_c01	0.298738	0.156045	0.0558321	1068	0.347632
metab_999922509	X - 22509		NA	NA	Cardiac therapy	e5_c01	0.222347	0.156503	0.155692	1068	0.566579
metab_100009345	1-palmitoleoyl-2-linolenoyl-GPC (16:1/18:3)*		Lipid	Phosphatidylcholine (PC)	Cardiac therapy	e5_c01	-0.06293	0.147106	0.668893	1068	0.917165
metab_100001149	3-methylcrotonylglycine		Amino Acid	Leucine, Isoleucine and Valine Metabolism	Cardiac therapy	e5_c01	0.0890023	0.155884	0.568153	1068	0.883147
metab_999923587	X - 23587		NA	NA	Cardiac therapy	e5_c01	-0.228737	0.155741	0.14221	1068	0.543738
metab_100009227	1-linoleoyl-GPG (18:2)*		Lipid	Lysophospholipid	Cardiac therapy	e5_c01	0.000799117	0.156361	0.995923	1068	0.999081
metab_100001104	N-acetyltyrosine		Amino Acid	Tyrosine Metabolism	Cardiac therapy	e5_c01	0.0267504	0.154813	0.862848	1068	0.971613
metab_100001054	butyrylcarnitine (C4)		Lipid	Fatty Acid Metabolism (also BCAA Metabolism)	Cardiac therapy	e5_c01	-0.105448	0.156041	0.499333	1068	0.852903
metab_999921821	X - 21821		NA	NA	Cardiac therapy	e5_c01	0.0468041	0.156437	0.764855	1068	0.948726
metab_100009271	(S)-3-hydroxybutyrylcarnitine		Lipid	Fatty Acid Metabolism (Acyl Carnitine, Hydroxy)	Cardiac therapy	e5_c01	0.316149	0.152576	0.0384983	1068	0.286231
metab_100006126	4-vinylguaiacol sulfate		Xenobiotics	Food Component/Plant	Cardiac therapy	e5_c01	0.342904	0.152179	0.0244437	1068	0.220448
metab_100001081	2-pyrrolidinone		Amino Acid	Glutamate Metabolism	Cardiac therapy	e5_c01	0.174837	0.155529	0.261206	1068	0.68951
metab_100001320	erythronate*		Carbohydrate	Aminosugar Metabolism	Cardiac therapy	e5_c01	0.210424	0.154663	0.173948	1068	0.592043
metab_999916935	X - 16935		NA	NA	Cardiac therapy	e5_c01	0.0684081	0.153047	0.654984	1068	0.913162
metab_100009225	1-(1-enyl-stearoyl)-2-linoleoyl-GPE (P-18:0/18:2)*		Lipid	Plasmalogen	Cardiac therapy	e5_c01	-0.0362467	0.155409	0.815624	1068	0.962458
metab_100008992	1-stearoyl-2-docosahexaenoyl-GPE (18:0/22:6)*		Lipid	Phosphatidylethanolamine (PE)	Cardiac therapy	e5_c01	0.240721	0.154475	0.119456	1068	0.50556
metab_100001167	pro-hydroxy-pro		Amino Acid	Urea cycle; Arginine and Proline Metabolism	Cardiac therapy	e5_c01	0.237125	0.155608	0.127839	1068	0.521077
metab_999917325	X - 17325		NA	NA	Cardiac therapy	e5_c01	0.19381	0.155891	0.214054	1068	0.640431
metab_100009264	glycochenodeoxycholate glucuronide (1)		Lipid	Primary Bile Acid Metabolism	Cardiac therapy	e5_c01	0.0455923	0.14633	0.755426	1068	0.94667
metab_100006115	arabonate/xylonate		Carbohydrate	Pentose Metabolism	Cardiac therapy	e5_c01	0.147945	0.156102	0.343476	1068	0.76005
metab_100001073	androsterone sulfate		Lipid	Androgenic Steroids	Cardiac therapy	e5_c01	-0.313605	0.151771	0.0390416	1068	0.288247
metab_100009027	sphingomyelin (d18:0/18:0, d19:0/17:0)*		Lipid	Dihydrosphingomyelins	Cardiac therapy	e5_c01	-0.196904	0.154217	0.201952	1068	0.625962
metab_999916580	X - 16580		NA	NA	Cardiac therapy	e5_c01	-0.0133728	0.154634	0.931101	1068	0.985019
metab_100009219	1-oleoyl-2-arachidonoyl-GPE (18:1/20:4)*		Lipid	Phosphatidylethanolamine (PE)	Cardiac therapy	e5_c01	0.613033	0.154326	7.59679e-05	1068	0.003301
metab_100004295	2-piperidinone		Xenobiotics	Food Component/Plant	Cardiac therapy	e5_c01	-0.0667007	0.154722	0.666483	1068	0.91685
metab_100001040	1-linoleoylglycerol (18:2)		Lipid	Monoacylglycerol	Cardiac therapy	e5_c01	0.011236	0.156272	0.942695	1068	0.987502
metab_999921736	X - 21736		NA	NA	Cardiac therapy	e5_c01	-0.0349477	0.155161	0.82184	1068	0.963075
metab_100001257	N-acetylasparagine		Amino Acid	Alanine and Aspartate Metabolism	Cardiac therapy	e5_c01	0.366062	0.155761	0.0189474	1068	0.189603
metab_100009007	1-(1-enyl-palmitoyl)-2-oleoyl-GPC (P-16:0/18:1)*		Lipid	Plasmalogen	Cardiac therapy	e5_c01	-0.200221	0.15317	0.191434	1068	0.614081
metab_999921834	X - 21834		NA	NA	Cardiac therapy	e5_c01	-0.107662	0.156483	0.491595	1068	0.848872
metab_100001314	gamma-glutamylthreonine		Peptide	Gamma-glutamyl Amino Acid	Cardiac therapy	e5_c01	0.0468682	0.156221	0.764227	1068	0.948724
metab_100008977	1-stearoyl-2-arachidonoyl-GPE (18:0/20:4)		Lipid	Phosphatidylethanolamine (PE)	Cardiac therapy	e5_c01	0.428192	0.154946	0.00581747	1068	0.0885621
metab_999922771	X - 22771		NA	NA	Cardiac therapy	e5_c01	-0.137687	0.156626	0.379555	1068	0.783902
metab_100009394	hexadecadienoate (16:2n6)		Lipid	Long Chain Polyunsaturated Fatty Acid (n3 and n6)	Cardiac therapy	e5_c01	-0.243534	0.150367	0.105615	1068	0.478812
metab_100001151	butyrylglycine		Lipid	Fatty Acid Metabolism (also BCAA Metabolism)	Cardiac therapy	e5_c01	0.0425259	0.155644	0.784732	1068	0.953847
metab_999923593	X - 23593		NA	NA	Cardiac therapy	e5_c01	0.222133	0.155102	0.152388	1068	0.561293
metab_100009232	thioproline		Xenobiotics	Chemical	Cardiac therapy	e5_c01	0.0344938	0.155764	0.824785	1068	0.963125
metab_100001106	1,3-dimethylurate		Xenobiotics	Xanthine Metabolism	Cardiac therapy	e5_c01	0.116481	0.15422	0.450242	1068	0.827648
metab_100001055	isobutyrylcarnitine (C4)		Amino Acid	Leucine, Isoleucine and Valine Metabolism	Cardiac therapy	e5_c01	0.201147	0.156232	0.198203	1068	0.621309
metab_100009272	glycosyl-N-palmitoyl-sphingosine (d18:1/16:0)		Lipid	Hexosylceramides (HCER)	Cardiac therapy	e5_c01	-0.298855	0.15624	0.0560423	1068	0.348447
metab_100008984	1-palmitoyl-2-palmitoleoyl-GPC (16:0/16:1)*		Lipid	Phosphatidylcholine (PC)	Cardiac therapy	e5_c01	0.0866937	0.153122	0.571394	1068	0.884652
metab_100006129	vanillactate		Amino Acid	Tyrosine Metabolism	Cardiac therapy	e5_c01	0.254207	0.152106	0.0949675	1068	0.454861
metab_100001083	indolepropionate		Amino Acid	Tryptophan Metabolism	Cardiac therapy	e5_c01	-0.0246233	0.155891	0.874524	1068	0.974348
metab_100008985	1-palmitoyl-2-dihomo-linolenoyl-GPC (16:0/20:3n3 or 6)*		Lipid	Phosphatidylcholine (PC)	Cardiac therapy	e5_c01	0.139094	0.155187	0.370295	1068	0.778336
metab_999916938	X - 16938		NA	NA	Cardiac therapy	e5_c01	0.0616819	0.155998	0.692626	1068	0.924815
metab_100010850	4-hydroxyphenylacetylglutamine		Peptide	Acetylated Peptides	Cardiac therapy	e5_c01	0.37298	0.150163	0.0131508	1068	0.152428
metab_100001182	docosadienoate (22:2n6)		Lipid	Long Chain Polyunsaturated Fatty Acid (n3 and n6)	Cardiac therapy	e5_c01	-0.107712	0.156048	0.490187	1068	0.848256
metab_100001170	3-hydroxy-2-ethylpropionate		Amino Acid	Leucine, Isoleucine and Valine Metabolism	Cardiac therapy	e5_c01	0.0921833	0.152807	0.546461	1068	0.87334
metab_100001315	p-cresol sulfate		Xenobiotics	Benzoate Metabolism	Cardiac therapy	e5_c01	0.393052	0.154465	0.0110804	1068	0.136215
metab_100008980	1-stearoyl-2-linoleoyl-GPC (18:0/18:2)*		Lipid	Phosphatidylcholine (PC)	Cardiac therapy	e5_c01	-0.0447455	0.154125	0.771629	1068	0.9504
metab_999922776	X - 22776		NA	NA	Cardiac therapy	e5_c01	-0.178313	0.156571	0.255016	1068	0.683681
metab_100009406	palmitoleoylcarnitine (C16:1)*		Lipid	Fatty Acid Metabolism (Acyl Carnitine, Monounsaturated)	Cardiac therapy	e5_c01	-0.00269872	0.152376	0.985873	1068	0.997716
metab_100009343	1-linoleoyl-2-linolenoyl-GPC (18:2/18:3)*		Lipid	Phosphatidylcholine (PC)	Cardiac therapy	e5_c01	-0.100335	0.153509	0.513504	1068	0.861033
metab_999923636	X - 23636		NA	NA	Cardiac therapy	e5_c01	0.087867	0.156623	0.57491	1068	0.886011
metab_100009407	pimeloylcarnitine/3-methyladipoylcarnitine (C7-DC)		Lipid	Fatty Acid Metabolism (Acyl Carnitine, Dicarboxylate)	Cardiac therapy	e5_c01	0.0168425	0.155663	0.913859	1068	0.982416
metab_100001102	dodecanedioate (C12-DC)		Lipid	Fatty Acid, Dicarboxylate	Cardiac therapy	e5_c01	0.107818	0.154143	0.484413	1068	0.845785
metab_100001064	glycolithocholate		Lipid	Secondary Bile Acid Metabolism	Cardiac therapy	e5_c01	0.122032	0.156615	0.436044	1068	0.821063
metab_100009275	methylsuccinoylcarnitine		Amino Acid	Leucine, Isoleucine and Valine Metabolism	Cardiac therapy	e5_c01	0.222995	0.155221	0.151116	1068	0.559822
metab_100006290	sphingomyelin (d18:1/20:0, d16:1/22:0)*		Lipid	Sphingomyelins	Cardiac therapy	e5_c01	-0.117111	0.155065	0.450274	1068	0.827648
metab_100006171	eugenol sulfate		Xenobiotics	Food Component/Plant	Cardiac therapy	e5_c01	0.0929764	0.154083	0.546361	1068	0.87334
metab_100001086	N-(2-furoyl)glycine		Xenobiotics	Food Component/Plant	Cardiac therapy	e5_c01	0.409241	0.152153	0.00726401	1068	0.103123
metab_100008990	1-palmitoyl-2-arachidonoyl-GPE (16:0/20:4)*		Lipid	Phosphatidylethanolamine (PE)	Cardiac therapy	e5_c01	0.398219	0.155035	0.0103473	1068	0.13024
metab_999916964	X - 16964		NA	NA	Cardiac therapy	e5_c01	-0.167264	0.156505	0.285425	1068	0.712195
metab_100010895	2'-O-methylcytidine		Nucleotide	Pyrimidine Metabolism, Cytidine containing	Cardiac therapy	e5_c01	0.0862803	0.155901	0.580084	1068	0.88724
metab_100006190	2-acetamidophenol sulfate		Xenobiotics	Food Component/Plant	Cardiac therapy	e5_c01	0.123565	0.156528	0.430046	1068	0.817382
metab_100001162	propionylcarnitine (C3)		Lipid	Fatty Acid Metabolism (also BCAA Metabolism)	Cardiac therapy	e5_c01	0.167634	0.154245	0.277369	1068	0.706804
metab_100008991	1-palmitoyl-2-docosahexaenoyl-GPE (16:0/22:6)*		Lipid	Phosphatidylethanolamine (PE)	Cardiac therapy	e5_c01	0.263582	0.153661	0.0865724	1068	0.434645
metab_100009246	2-methylserine		Amino Acid	Glycine, Serine and Threonine Metabolism	Cardiac therapy	e5_c01	0.17282	0.15645	0.269569	1068	0.698737
metab_100001108	3-methylxanthine		Xenobiotics	Xanthine Metabolism	Cardiac therapy	e5_c01	0.386052	0.155577	0.0132398	1068	0.152737
metab_100006282	umbelliferone sulfate		Xenobiotics	Food Component/Plant	Cardiac therapy	e5_c01	-0.162869	0.154459	0.291918	1068	0.717899
metab_100001181	docosapentaenoate (n3 DPA; 22:5n3)		Lipid	Long Chain Polyunsaturated Fatty Acid (n3 and n6)	Cardiac therapy	e5_c01	-0.220378	0.152749	0.149385	1068	0.556634
metab_100009329	ascorbic acid 2-sulfate		Cofactors and Vitamins	Ascorbate and Aldarate Metabolism	Cardiac therapy	e5_c01	-0.0140857	0.156314	0.928216	1068	0.984547
metab_100006260	6-hydroxyindole sulfate		Xenobiotics	Chemical	Cardiac therapy	e5_c01	0.245462	0.153933	0.111097	1068	0.488829
metab_100001112	3-hydroxylaurate		Lipid	Fatty Acid, Monohydroxy	Cardiac therapy	e5_c01	-0.0751877	0.152947	0.623108	1068	0.902677
metab_100001178	3-carboxy-4-methyl-5-propyl-2-furanpropanoate (CMPF)		Lipid	Fatty Acid, Dicarboxylate	Cardiac therapy	e5_c01	-0.421467	0.155482	0.00682189	1068	0.098763
metab_100001092	trigonelline (N'-methylnicotinate)		Cofactors and Vitamins	Nicotinate and Nicotinamide Metabolism	Cardiac therapy	e5_c01	0.248059	0.155668	0.111343	1068	0.489071
metab_999917010	X - 17010		NA	NA	Cardiac therapy	e5_c01	-0.0452805	0.1563	0.772101	1068	0.9504
metab_100006262	4-methoxyphenol sulfate		Amino Acid	Tyrosine Metabolism	Cardiac therapy	e5_c01	0.225749	0.156359	0.149092	1068	0.556091
metab_100010901	gamma-glutamyl-alpha-lysine		Peptide	Gamma-glutamyl Amino Acid	Cardiac therapy	e5_c01	0.0945365	0.156651	0.546315	1068	0.87334
metab_100006191	p-cresol glucuronide*		Amino Acid	Tyrosine Metabolism	Cardiac therapy	e5_c01	0.50605	0.15376	0.00103045	1068	0.0254457
metab_1547	N-stearoyl-sphingosine (d18:1/18:0)*		Lipid	Ceramides	Diuretics	e5_c03	0.0695649	0.0920636	0.450046	1068	0.827648
metab_100020541	11beta-hydroxyandrosterone glucuronide		Lipid	Androgenic Steroids	Diuretics	e5_c03	0.142532	0.0890471	0.109754	1068	0.486217
metab_100020825	3-hydroxyhexanoylcarnitine (1)		Lipid	Fatty Acid Metabolism (Acyl Carnitine, Hydroxy)	Diuretics	e5_c03	0.397149	0.0892956	9.5964e-06	1068	0.000556247
metab_1539	1-palmitoyl-2-oleoyl-GPC (16:0/18:1)		Lipid	Phosphatidylcholine (PC)	Diuretics	e5_c03	-0.0927038	0.0924536	0.316231	1068	0.738272
metab_100020578	4-allylcatechol sulfate		Xenobiotics	Benzoate Metabolism	Diuretics	e5_c03	0.0687138	0.0923032	0.456778	1068	0.831752
metab_100001606	cholesterol sulfate		Lipid	Sterol	Diuretics	e5_c03	-0.124811	0.0892535	0.162288	1068	0.575628
metab_100020479	indoleacetoylcarnitine*		Amino Acid	Tryptophan Metabolism	Diuretics	e5_c03	0.15128	0.091037	0.0968591	1068	0.458678
metab_100020823	lithocholate sulfate (1)		Lipid	Secondary Bile Acid Metabolism	Diuretics	e5_c03	0.0558283	0.0923381	0.545568	1068	0.87334
metab_1538	stearoyl sphingomyelin (d18:1/18:0)		Lipid	Sphingomyelins	Diuretics	e5_c03	-0.116846	0.0903893	0.196396	1068	0.61991
metab_100001270	myristoylcarnitine (C14)		Lipid	Fatty Acid Metabolism (Acyl Carnitine, Long Chain Saturated)	Diuretics	e5_c03	0.186618	0.0895235	0.0373469	1068	0.281532
metab_100020851	3-ethylcatechol sulfate (1)		Xenobiotics	Food Component/Plant	Diuretics	e5_c03	-0.0294185	0.0919878	0.749176	1068	0.944256
metab_100020487	N-acetyl-isoputreanine		Amino Acid	Polyamine Metabolism	Diuretics	e5_c03	0.0477683	0.0926897	0.60641	1068	0.897468
metab_100020833	2-ketocaprylate		Amino Acid	Leucine, Isoleucine and Valine Metabolism	Diuretics	e5_c03	0.00859402	0.0924838	0.925981	1068	0.984395
metab_100001271	1-stearoyl-GPC (18:0)		Lipid	Lysophospholipid	Diuretics	e5_c03	-0.141802	0.0923073	0.124788	1068	0.51645
metab_999912729	X - 12729		NA	NA	Diuretics	e5_c03	-0.0565268	0.0926735	0.542021	1068	0.871897
metab_999912740	X - 12740		NA	NA	Diuretics	e5_c03	0.0490782	0.0927279	0.596727	1068	0.894407
metab_231	arginine		Amino Acid	Urea cycle; Arginine and Proline Metabolism	Diuretics	e5_c03	-0.0186707	0.092777	0.840547	1068	0.966264
metab_100002761	androsterone glucuronide		Lipid	Androgenic Steroids	Diuretics	e5_c03	-0.0395772	0.0789786	0.616395	1068	0.900597
metab_1537	1-palmitoyl-2-linoleoyl-GPC (16:0/18:2)		Lipid	Phosphatidylcholine (PC)	Diuretics	e5_c03	-0.104004	0.0923841	0.260515	1068	0.688872
metab_241	phenylpyruvate		Amino Acid	Phenylalanine Metabolism	Diuretics	e5_c03	0.196107	0.090664	0.030763	1068	0.251344
metab_100020497	sulfate of piperine metabolite C16H19NO3 (3)*		Xenobiotics	Food Component/Plant	Diuretics	e5_c03	0.293904	0.0907407	0.00123686	1068	0.028953
metab_100002769	argininate*		Amino Acid	Urea cycle; Arginine and Proline Metabolism	Diuretics	e5_c03	0.368655	0.090459	4.93557e-05	1068	0.00229736
metab_1628	glycochenodeoxycholate		Lipid	Primary Bile Acid Metabolism	Diuretics	e5_c03	0.19728	0.0918632	0.0319755	1068	0.257219
metab_100001609	7-alpha-hydroxy-3-oxo-4-cholestenoate (7-Hoca)		Lipid	Sterol	Diuretics	e5_c03	0.0866767	0.0918452	0.345524	1068	0.761357
metab_100020893	2,3-dihydroxy-5-methylthio-4-pentenoate (DMTPA)*		Amino Acid	Methionine, Cysteine, SAM and Taurine Metabolism	Diuretics	e5_c03	0.30101	0.0877878	0.000629392	1068	0.0176419
metab_229	arachidonate (20:4n6)		Lipid	Long Chain Polyunsaturated Fatty Acid (n3 and n6)	Diuretics	e5_c03	0.145908	0.0919139	0.112709	1068	0.491523
metab_100020550	deoxycholic acid glucuronide		Lipid	Secondary Bile Acid Metabolism	Diuretics	e5_c03	0.127203	0.0900868	0.158242	1068	0.570114
metab_100020542	11beta-hydroxyetiocholanolone glucuronide*		Lipid	Androgenic Steroids	Diuretics	e5_c03	-0.183308	0.0923779	0.0474758	1068	0.320711
metab_240	3-(4-hydroxyphenyl)lactate		Amino Acid	Tyrosine Metabolism	Diuretics	e5_c03	0.21048	0.0855843	0.014078	1068	0.158519
metab_1442	beta-hydroxyisovalerate		Amino Acid	Leucine, Isoleucine and Valine Metabolism	Diuretics	e5_c03	0.169096	0.0890818	0.0579383	1068	0.354871
metab_100020837	2,6-dihydroxybenzoic acid		Xenobiotics	Drug - Topical Agents	Diuretics	e5_c03	0.0828009	0.0928118	0.372521	1068	0.779897
metab_100001272	1-oleoyl-GPC (18:1)		Lipid	Lysophospholipid	Diuretics	e5_c03	-0.168153	0.0926254	0.0697433	1068	0.392558
metab_100020545	N2-acetyl,N6,N6-dimethyllysine		Amino Acid	Lysine Metabolism	Diuretics	e5_c03	0.00823251	0.092737	0.929279	1068	0.984833
metab_999912798	X - 12798		NA	NA	Diuretics	e5_c03	0.239097	0.0921637	0.00960976	1068	0.123688
metab_234	aspartate		Amino Acid	Alanine and Aspartate Metabolism	Diuretics	e5_c03	0.176864	0.0907875	0.0516644	1068	0.335486
metab_100020631	4-methylhexanoylglutamine		Lipid	Fatty Acid Metabolism (Acyl Glutamine)	Diuretics	e5_c03	-0.0292446	0.0903577	0.746264	1068	0.943693
metab_100021709	branched-chain, straight-chain, or cyclopropyl 12:1 fatty acid*		Partially Characterized Molecules	Partially Characterized Molecules	Diuretics	e5_c03	0.152979	0.0903181	0.0905992	1068	0.444545
metab_244	beta-alanine		Nucleotide	Pyrimidine Metabolism, Uracil containing	Diuretics	e5_c03	0.0662434	0.0920317	0.471813	1068	0.839545
metab_100020492	glucuronide of piperine metabolite C17H21NO3 (4)*		Xenobiotics	Food Component/Plant	Diuretics	e5_c03	0.297285	0.0906805	0.00107784	1068	0.0264023
metab_100002784	2-oxoarginine*		Amino Acid	Urea cycle; Arginine and Proline Metabolism	Diuretics	e5_c03	0.369097	0.0903774	4.75971e-05	1068	0.00224269
metab_100001198	myristoleate (14:1n5)		Lipid	Long Chain Monounsaturated Fatty Acid	Diuretics	e5_c03	0.0712178	0.0849953	0.402273	1068	0.799533
metab_100001611	3beta,7alpha-dihydroxy-5-cholestenoate		Lipid	Sterol	Diuretics	e5_c03	0.081505	0.0916169	0.373866	1068	0.780694
metab_100020975	3-hydroxy-2-methylpyridine sulfate		Xenobiotics	Chemical	Diuretics	e5_c03	0.00437702	0.0920359	0.962078	1068	0.99129
metab_1024	pantothenate		Cofactors and Vitamins	Pantothenate and CoA Metabolism	Diuretics	e5_c03	0.254551	0.0921943	0.00586103	1068	0.0888596
metab_1648	taurocholate		Lipid	Primary Bile Acid Metabolism	Diuretics	e5_c03	0.245306	0.0924561	0.00809173	1068	0.111025
metab_1518	N-palmitoyl-sphingosine (d18:1/16:0)		Lipid	Ceramides	Diuretics	e5_c03	-0.0885495	0.0926714	0.339531	1068	0.756595
metab_100001446	5-methyluridine (ribothymidine)		Nucleotide	Pyrimidine Metabolism, Uracil containing	Diuretics	e5_c03	-0.12741	0.0918558	0.165714	1068	0.580908
metab_926	caproate (6:0)		Lipid	Medium Chain Fatty Acid	Diuretics	e5_c03	0.03877	0.0925144	0.67525	1068	0.919381
metab_999924462	X - 24462		NA	NA	Diuretics	e5_c03	-0.0287832	0.0916911	0.753647	1068	0.946053
metab_100001197	10-undecenoate (11:1n1)		Lipid	Medium Chain Fatty Acid	Diuretics	e5_c03	0.0106026	0.0918889	0.908162	1068	0.980988
metab_254	3-hydroxybutyrate (BHBA)		Lipid	Ketone Bodies	Diuretics	e5_c03	0.0364292	0.0922878	0.693117	1068	0.925029
metab_100020502	sulfate of piperine metabolite C18H21NO3 (1)*		Xenobiotics	Food Component/Plant	Diuretics	e5_c03	0.289015	0.0905153	0.00144933	1068	0.0324628
metab_1023	sarcosine		Amino Acid	Glycine, Serine and Threonine Metabolism	Diuretics	e5_c03	0.0467565	0.0923314	0.612682	1068	0.899758
metab_1629	taurochenodeoxycholate		Lipid	Primary Bile Acid Metabolism	Diuretics	e5_c03	0.240386	0.0925471	0.00952158	1068	0.122801
metab_100021711	decadienedioic acid (C10:2-DC)**		Lipid	Fatty Acid, Dicarboxylate	Diuretics	e5_c03	0.128605	0.0922075	0.163386	1068	0.577464
metab_100001426	3-(3-amino-3-carboxypropyl)uridine*		Nucleotide	Pyrimidine Metabolism, Uracil containing	Diuretics	e5_c03	0.17678	0.0890854	0.0474685	1068	0.320711
metab_100019975	hexadecenedioate (C16:1-DC)*		Lipid	Fatty Acid, Dicarboxylate	Diuretics	e5_c03	-0.000730443	0.0914637	0.99363	1068	0.998867
metab_999924456	X - 24456		NA	NA	Diuretics	e5_c03	0.0939178	0.0915311	0.30509	1068	0.727748
metab_100001269	campesterol		Lipid	Sterol	Diuretics	e5_c03	-0.0194807	0.0925987	0.833413	1068	0.964256
metab_100021707	3-bromo-5-chloro-2,6-dihydroxybenzoic acid*		Xenobiotics	Chemical	Diuretics	e5_c03	0.209173	0.0924968	0.0239353	1068	0.217734
metab_1102	gamma-glutamyltyrosine		Peptide	Gamma-glutamyl Amino Acid	Diuretics	e5_c03	0.28869	0.0918652	0.00172122	1068	0.0364924
metab_999913431	X - 13431		NA	NA	Diuretics	e5_c03	0.17615	0.091328	0.0540262	1068	0.342214
metab_100001274	N-acetylthreonine		Amino Acid	Glycine, Serine and Threonine Metabolism	Diuretics	e5_c03	0.129315	0.091628	0.158448	1068	0.570616
metab_100020546	N2-acetyl,N6-methyllysine		Amino Acid	Lysine Metabolism	Diuretics	e5_c03	-0.106254	0.0927485	0.252211	1068	0.680739
metab_999912812	X - 12812		NA	NA	Diuretics	e5_c03	0.0181641	0.0924121	0.844213	1068	0.967573
metab_235	2-hydroxyphenylacetate		Amino Acid	Phenylalanine Metabolism	Diuretics	e5_c03	0.235554	0.0885146	0.00790381	1068	0.109523
metab_100020819	glycoursodeoxycholic acid sulfate (1)		Lipid	Secondary Bile Acid Metabolism	Diuretics	e5_c03	0.253029	0.0898198	0.004936	1068	0.0791022
metab_100001262	gamma-glutamyl-epsilon-lysine		Peptide	Gamma-glutamyl Amino Acid	Diuretics	e5_c03	0.167867	0.0927298	0.070534	1068	0.394623
metab_250	biliverdin		Cofactors and Vitamins	Hemoglobin and Porphyrin Metabolism	Diuretics	e5_c03	-0.113414	0.0911268	0.213563	1068	0.640056
metab_100020496	sulfate of piperine metabolite C16H19NO3 (2)*		Xenobiotics	Food Component/Plant	Diuretics	e5_c03	0.285881	0.0909215	0.00171121	1068	0.0363803
metab_100002796	cis-4-decenoate (10:1n6)*		Lipid	Medium Chain Fatty Acid	Diuretics	e5_c03	0.122576	0.0922015	0.183988	1068	0.605368
metab_100001208	1-methyl-4-imidazoleacetate		Amino Acid	Histidine Metabolism	Diuretics	e5_c03	0.290205	0.0913532	0.00153225	1068	0.0336712
metab_100021727	cis-3,4-methyleneheptanoate		Lipid	Fatty Acid, Branched	Diuretics	e5_c03	0.315809	0.0921406	0.000632536	1068	0.0177139
metab_100021000	hydroxypalmitoyl sphingomyelin (d18:1/16:0(OH))**		Lipid	Sphingomyelins	Diuretics	e5_c03	-0.185023	0.0914804	0.0433698	1068	0.304958
metab_1025	pipecolate		Amino Acid	Lysine Metabolism	Diuretics	e5_c03	0.140254	0.0922068	0.128536	1068	0.522442
metab_1668	taurodeoxycholate		Lipid	Secondary Bile Acid Metabolism	Diuretics	e5_c03	0.212746	0.092584	0.0217626	1068	0.20565
metab_1526	1-palmitoyl-2-oleoyl-GPE (16:0/18:1)		Lipid	Phosphatidylethanolamine (PE)	Diuretics	e5_c03	0.209094	0.092421	0.0238729	1068	0.217497
metab_100001452	isovalerylglycine		Amino Acid	Leucine, Isoleucine and Valine Metabolism	Diuretics	e5_c03	0.0199252	0.0927325	0.829912	1068	0.964131
metab_932	caprylate (8:0)		Lipid	Medium Chain Fatty Acid	Diuretics	e5_c03	0.0835475	0.0923665	0.365923	1068	0.774839
metab_999924473	X - 24473		NA	NA	Diuretics	e5_c03	0.0493267	0.0926812	0.594686	1068	0.893191
metab_999912851	X - 12851		NA	NA	Diuretics	e5_c03	0.0029062	0.092188	0.974857	1068	0.994375
metab_266	cholesterol		Lipid	Sterol	Diuretics	e5_c03	-0.209138	0.0916145	0.0226386	1068	0.210752
metab_100020504	sulfate of piperine metabolite C18H21NO3 (3)*		Xenobiotics	Food Component/Plant	Diuretics	e5_c03	0.272561	0.0905175	0.00266415	1068	0.0501196
metab_999913553	X - 13553		NA	NA	Diuretics	e5_c03	0.0168372	0.0902874	0.852101	1068	0.969074
metab_100001277	10-nonadecenoate (19:1n9)		Lipid	Long Chain Monounsaturated Fatty Acid	Diuretics	e5_c03	0.142161	0.0903864	0.116058	1068	0.498731
metab_100001263	1-palmitoyl-GPC (16:0)		Lipid	Lysophospholipid	Diuretics	e5_c03	-0.148138	0.0926977	0.110324	1068	0.487239
metab_100021103	pregnenetriol sulfate*		Lipid	Pregnenolone Steroids	Diuretics	e5_c03	-0.168806	0.0796238	0.0342332	1068	0.267127
metab_100019978	octadecenedioate (C18:1-DC)		Lipid	Fatty Acid, Dicarboxylate	Diuretics	e5_c03	0.00598098	0.091828	0.948081	1068	0.988448
metab_100001170	3-hydroxy-2-ethylpropionate		Amino Acid	Leucine, Isoleucine and Valine Metabolism	Diuretics	e5_c03	0.29092	0.0901645	0.00129113	1068	0.0298769
metab_999912849	X - 12849		NA	NA	Diuretics	e5_c03	-0.110335	0.0923454	0.232429	1068	0.662012
metab_189	N6,N6,N6-trimethyllysine		Amino Acid	Lysine Metabolism	Diuretics	e5_c03	0.161239	0.0909426	0.0765192	1068	0.410044
metab_1104	methyl indole-3-acetate		Xenobiotics	Food Component/Plant	Diuretics	e5_c03	0.228314	0.0905454	0.0118293	1068	0.14219
metab_999913507	X - 13507		NA	NA	Diuretics	e5_c03	0.233744	0.0919201	0.0111343	1068	0.136768
metab_100001276	N-acetylisoleucine		Amino Acid	Leucine, Isoleucine and Valine Metabolism	Diuretics	e5_c03	0.113204	0.0894457	0.205928	1068	0.630927
metab_999912816	X - 12816		NA	NA	Diuretics	e5_c03	-0.0218595	0.0924353	0.813103	1068	0.961779
metab_100021100	tetradecadienedioate (C14:2-DC)*		Lipid	Fatty Acid, Dicarboxylate	Diuretics	e5_c03	0.0642629	0.0919792	0.484912	1068	0.845785
metab_1052	glycerate		Carbohydrate	Glycolysis, Gluconeogenesis, and Pyruvate Metabolism	Diuretics	e5_c03	-0.0411138	0.0917639	0.654216	1068	0.913122
metab_923	dihydroorotate		Nucleotide	Pyrimidine Metabolism, Orotate containing	Diuretics	e5_c03	0.067582	0.091413	0.459886	1068	0.832678
metab_999912847	X - 12847		NA	NA	Diuretics	e5_c03	0.0110988	0.0909517	0.902899	1068	0.980051
metab_252	succinate		Energy	TCA Cycle	Diuretics	e5_c03	0.0389409	0.0928025	0.674855	1068	0.919274
metab_1001	trans-4-hydroxyproline		Amino Acid	Urea cycle; Arginine and Proline Metabolism	Diuretics	e5_c03	0.424961	0.0907135	3.16719e-06	1068	0.000212909
metab_100002873	1-lignoceroyl-GPC (24:0)		Lipid	Lysophospholipid	Diuretics	e5_c03	-0.37065	0.091543	5.51859e-05	1068	0.00251538
metab_100001211	sebacate (C10-DC)		Lipid	Fatty Acid, Dicarboxylate	Diuretics	e5_c03	0.132888	0.0899451	0.139854	1068	0.540299
metab_100021728	cis-3,4-methyleneheptanoylcarnitine		Lipid	Fatty Acid Metabolism (Acyl Carnitine, Medium Chain)	Diuretics	e5_c03	0.36173	0.0918664	8.76648e-05	1068	0.00366485
metab_100021093	taurochenodeoxycholic acid 3-sulfate		Lipid	Secondary Bile Acid Metabolism	Diuretics	e5_c03	0.150353	0.0923183	0.103687	1068	0.474719
metab_1026	phosphoethanolamine		Lipid	Phospholipid Metabolism	Diuretics	e5_c03	0.020477	0.0925744	0.824983	1068	0.963125
metab_1869	2-hydroxyhippurate (salicylurate)		Xenobiotics	Benzoate Metabolism	Diuretics	e5_c03	-0.138193	0.0911264	0.12969	1068	0.52392
metab_1528	1-palmitoyl-2-linoleoyl-GPI (16:0/18:2)		Lipid	Phosphatidylinositol (PI)	Diuretics	e5_c03	-0.0170597	0.0915804	0.85226	1068	0.969074
metab_100001454	3-hydroxydodecanedioate*		Lipid	Fatty Acid, Dicarboxylate	Diuretics	e5_c03	0.12243	0.0895339	0.171785	1068	0.589324
metab_980	pentadecanoate (15:0)		Lipid	Long Chain Saturated Fatty Acid	Diuretics	e5_c03	0.100627	0.0903104	0.265428	1068	0.693833
metab_999924475	X - 24475		NA	NA	Diuretics	e5_c03	-0.03384	0.0899185	0.706738	1068	0.929966
metab_999912906	X - 12906		NA	NA	Diuretics	e5_c03	0.126301	0.0913746	0.16719	1068	0.582889
metab_267	choline phosphate		Lipid	Phospholipid Metabolism	Diuretics	e5_c03	0.013694	0.0917311	0.881358	1068	0.976847
metab_100020515	2-naphthol sulfate		Xenobiotics	Chemical	Diuretics	e5_c03	-0.092163	0.0915179	0.314141	1068	0.736025
metab_999913684	X - 13684		NA	NA	Diuretics	e5_c03	0.306607	0.088311	0.000537557	1068	0.0154339
metab_100001278	10-heptadecenoate (17:1n7)		Lipid	Long Chain Monounsaturated Fatty Acid	Diuretics	e5_c03	0.140003	0.089	0.116	1068	0.498712
metab_100001266	N-acetylarginine		Amino Acid	Urea cycle; Arginine and Proline Metabolism	Diuretics	e5_c03	0.0645289	0.0926738	0.486393	1068	0.846455
metab_100021104	pregnenetriol disulfate*		Lipid	Pregnenolone Steroids	Diuretics	e5_c03	-0.155991	0.0820716	0.0576156	1068	0.353773
metab_100019981	heptenedioate (C7:1-DC)*		Lipid	Fatty Acid, Dicarboxylate	Diuretics	e5_c03	0.224754	0.090631	0.0132965	1068	0.152878
metab_100001178	3-carboxy-4-methyl-5-propyl-2-furanpropanoate (CMPF)		Lipid	Fatty Acid, Dicarboxylate	Diuretics	e5_c03	0.139709	0.0923932	0.130801	1068	0.525229
metab_100001397	1,3,7-trimethylurate		Xenobiotics	Xanthine Metabolism	Diuretics	e5_c03	0.061957	0.0916004	0.498944	1068	0.852554
metab_192	N-acetylputrescine		Amino Acid	Polyamine Metabolism	Diuretics	e5_c03	0.171646	0.092435	0.063596	1068	0.373637
metab_1105	alpha-tocopherol		Cofactors and Vitamins	Tocopherol Metabolism	Diuretics	e5_c03	-0.0434316	0.0924462	0.638592	1068	0.908081
metab_100002910	1-methyl-5-imidazoleacetate		Amino Acid	Histidine Metabolism	Diuretics	e5_c03	-0.00178075	0.0909418	0.984381	1068	0.997119
metab_100001232	5-dodecenoate (12:1n7)		Lipid	Medium Chain Fatty Acid	Diuretics	e5_c03	0.0217769	0.0861044	0.800385	1068	0.95811
metab_999912822	X - 12822		NA	NA	Diuretics	e5_c03	0.10136	0.0904293	0.262592	1068	0.690649
metab_893	arachidate (20:0)		Lipid	Long Chain Saturated Fatty Acid	Diuretics	e5_c03	-0.0932079	0.0927914	0.315372	1068	0.737277
metab_1053	3-ureidopropionate		Nucleotide	Pyrimidine Metabolism, Uracil containing	Diuretics	e5_c03	0.164401	0.0863261	0.0571258	1068	0.352048
metab_2051	methylsuccinate		Amino Acid	Leucine, Isoleucine and Valine Metabolism	Diuretics	e5_c03	0.0113564	0.0921506	0.901942	1068	0.97985
metab_100001396	7-methylxanthine		Xenobiotics	Xanthine Metabolism	Diuretics	e5_c03	-0.0274174	0.0924112	0.766762	1068	0.949742
metab_100001461	1-stearoyl-GPE (18:0)		Lipid	Lysophospholipid	Diuretics	e5_c03	-0.11002	0.0920383	0.23221	1068	0.661804
metab_1002	allantoin		Nucleotide	Purine Metabolism, (Hypo)Xanthine/Inosine containing	Diuretics	e5_c03	0.136067	0.0918147	0.138644	1068	0.537857
metab_100002875	1-(1-enyl-palmitoyl)-GPC (P-16:0)*		Lipid	Lysoplasmalogen	Diuretics	e5_c03	-0.169833	0.0925772	0.0668584	1068	0.384164
metab_100001229	stearidonate (18:4n3)		Lipid	Long Chain Polyunsaturated Fatty Acid (n3 and n6)	Diuretics	e5_c03	0.200752	0.0888256	0.0240184	1068	0.21793
metab_100021760	N-acetyl-2-aminoadipate		Amino Acid	Lysine Metabolism	Diuretics	e5_c03	0.22209	0.0919188	0.0158532	1068	0.171641
metab_480	proline		Amino Acid	Urea cycle; Arginine and Proline Metabolism	Diuretics	e5_c03	0.211147	0.090365	0.0196451	1068	0.193932
metab_999913728	X - 13728		NA	NA	Diuretics	e5_c03	0.0258043	0.0924492	0.780208	1068	0.952472
metab_2050	eicosapentaenoate (EPA; 20:5n3)		Lipid	Long Chain Polyunsaturated Fatty Acid (n3 and n6)	Diuretics	e5_c03	0.0844053	0.0912739	0.355307	1068	0.767574
metab_100001395	1-linoleoyl-GPC (18:2)		Lipid	Lysophospholipid	Diuretics	e5_c03	-0.132272	0.0922237	0.151795	1068	0.560695
metab_100001456	7-methylguanine		Nucleotide	Purine Metabolism, Guanine containing	Diuretics	e5_c03	0.103362	0.0910534	0.256558	1068	0.685664
metab_100020004	3-carboxy-4-methyl-5-pentyl-2-furanpropionate (3-CMPFP)**		Lipid	Fatty Acid, Dicarboxylate	Diuretics	e5_c03	0.0994019	0.0917171	0.278704	1068	0.707785
metab_999924494	X - 24494		NA	NA	Diuretics	e5_c03	-0.147683	0.0918869	0.108301	1068	0.484365
metab_100001468	N1-Methyl-2-pyridone-5-carboxamide		Cofactors and Vitamins	Nicotinate and Nicotinamide Metabolism	Diuretics	e5_c03	0.272888	0.0923865	0.00320831	1068	0.0572463
metab_272	corticosterone		Lipid	Corticosteroids	Diuretics	e5_c03	-0.0953948	0.0925837	0.303074	1068	0.725964
metab_100020536	4-ethylcatechol sulfate		Xenobiotics	Benzoate Metabolism	Diuretics	e5_c03	-0.120042	0.0918838	0.19168	1068	0.614357
metab_999913695	X - 13695		NA	NA	Diuretics	e5_c03	0.103223	0.0913791	0.258892	1068	0.687619
metab_100001279	hyocholate		Lipid	Secondary Bile Acid Metabolism	Diuretics	e5_c03	0.12135	0.091296	0.184068	1068	0.605368
metab_100001267	piperine		Xenobiotics	Food Component/Plant	Diuretics	e5_c03	0.213685	0.0921347	0.0205689	1068	0.198539
metab_100021105	eicosenedioate (C20:1-DC)*		Lipid	Fatty Acid, Dicarboxylate	Diuretics	e5_c03	0.098041	0.0918454	0.286008	1068	0.71278
metab_100019982	octadecadienedioate (C18:2-DC)*		Lipid	Fatty Acid, Dicarboxylate	Diuretics	e5_c03	0.101753	0.0923817	0.270952	1068	0.700315
metab_100001181	docosapentaenoate (n3 DPA; 22:5n3)		Lipid	Long Chain Polyunsaturated Fatty Acid (n3 and n6)	Diuretics	e5_c03	0.156698	0.0905156	0.083711	1068	0.427332
metab_100001398	3,7-dimethylurate		Xenobiotics	Xanthine Metabolism	Diuretics	e5_c03	0.00789547	0.092377	0.931904	1068	0.98521
metab_194	N-formylmethionine		Amino Acid	Methionine, Cysteine, SAM and Taurine Metabolism	Diuretics	e5_c03	0.288865	0.0906265	0.00147727	1068	0.0327676
metab_1110	N-acetylalanine		Amino Acid	Alanine and Aspartate Metabolism	Diuretics	e5_c03	0.222025	0.0917852	0.0157319	1068	0.171098
metab_100002911	glycoursodeoxycholate		Lipid	Secondary Bile Acid Metabolism	Diuretics	e5_c03	0.256662	0.0920561	0.00539614	1068	0.0839791
metab_100001247	octanoylcarnitine (C8)		Lipid	Fatty Acid Metabolism (Acyl Carnitine, Medium Chain)	Diuretics	e5_c03	0.0751769	0.0911574	0.40973	1068	0.803891
metab_999912830	X - 12830		NA	NA	Diuretics	e5_c03	0.280389	0.0912774	0.00218156	1068	0.0436327
metab_917	asparagine		Amino Acid	Alanine and Aspartate Metabolism	Diuretics	e5_c03	-0.077755	0.0925211	0.400871	1068	0.798805
metab_1082	N-acetylleucine		Amino Acid	Leucine, Isoleucine and Valine Metabolism	Diuretics	e5_c03	0.114971	0.0894596	0.199014	1068	0.621814
metab_2054	ethylmalonate		Amino Acid	Leucine, Isoleucine and Valine Metabolism	Diuretics	e5_c03	0.222646	0.0921566	0.0158617	1068	0.171641
metab_512	taurine		Amino Acid	Methionine, Cysteine, SAM and Taurine Metabolism	Diuretics	e5_c03	0.00467787	0.0922198	0.959554	1068	0.990809
metab_100001462	1-stearoyl-GPG (18:0)		Lipid	Lysophospholipid	Diuretics	e5_c03	0.0881943	0.0927856	0.342065	1068	0.758705
metab_1004	xanthine		Nucleotide	Purine Metabolism, (Hypo)Xanthine/Inosine containing	Diuretics	e5_c03	0.159131	0.0924727	0.08557	1068	0.431729
metab_999924544	X - 24544		NA	NA	Diuretics	e5_c03	-0.155802	0.0835804	0.062583	1068	0.370289
metab_100001485	gamma-glutamylisoleucine*		Peptide	Gamma-glutamyl Amino Acid	Diuretics	e5_c03	0.336089	0.0868275	0.000115096	1068	0.00453317
metab_100021784	4-chlorobenzoic acid		Xenobiotics	Chemical	Diuretics	e5_c03	-0.0917989	0.0927794	0.322677	1068	0.74351
metab_482	lactate		Carbohydrate	Glycolysis, Gluconeogenesis, and Pyruvate Metabolism	Diuretics	e5_c03	0.276712	0.0919846	0.00268944	1068	0.0504071
metab_999913844	X - 13844		NA	NA	Diuretics	e5_c03	-0.00626977	0.0910402	0.945108	1068	0.987517
metab_100001293	N-acetylhistidine		Amino Acid	Histidine Metabolism	Diuretics	e5_c03	-0.0635384	0.0915943	0.488026	1068	0.847216
metab_504	serotonin		Amino Acid	Tryptophan Metabolism	Diuretics	e5_c03	-0.0425803	0.0925979	0.645724	1068	0.910219
metab_100021131	undecenoylcarnitine (C11:1)		Lipid	Fatty Acid Metabolism (Acyl Carnitine, Monounsaturated)	Diuretics	e5_c03	0.129662	0.0911454	0.155149	1068	0.566072
metab_100020014	glucuronide of C10H18O2 (7)*		Partially Characterized Molecules	Partially Characterized Molecules	Diuretics	e5_c03	0.135365	0.0925895	0.144038	1068	0.547241
metab_999924518	X - 24518		NA	NA	Diuretics	e5_c03	0.342067	0.0888227	0.000124595	1068	0.00482684
metab_100001469	N1-Methyl-4-pyridone-3-carboxamide		Cofactors and Vitamins	Nicotinate and Nicotinamide Metabolism	Diuretics	e5_c03	0.260726	0.0922704	0.00480637	1068	0.0774693
metab_273	cortisone		Lipid	Corticosteroids	Diuretics	e5_c03	0.0378584	0.0926383	0.682865	1068	0.92205
metab_1113	4-acetamidobutanoate		Amino Acid	Polyamine Metabolism	Diuretics	e5_c03	0.168446	0.0914772	0.065842	1068	0.380642
metab_100001359	aconitate [cis or trans]		Energy	TCA Cycle	Diuretics	e5_c03	0.349208	0.0916637	0.000147122	1068	0.00550515
metab_100001287	epiandrosterone sulfate		Lipid	Androgenic Steroids	Diuretics	e5_c03	-0.15743	0.086386	0.0686752	1068	0.388611
metab_503	serine		Amino Acid	Glycine, Serine and Threonine Metabolism	Diuretics	e5_c03	-0.0913922	0.0923182	0.322414	1068	0.743366
metab_100021123	hydroxy-N6,N6,N6-trimethyllysine*		Amino Acid	Lysine Metabolism	Diuretics	e5_c03	0.329169	0.0901406	0.000273162	1068	0.00898893
metab_182	quinolinate		Cofactors and Vitamins	Nicotinate and Nicotinamide Metabolism	Diuretics	e5_c03	0.36033	0.0905675	7.40232e-05	1068	0.00322106
metab_100001182	docosadienoate (22:2n6)		Lipid	Long Chain Polyunsaturated Fatty Acid (n3 and n6)	Diuretics	e5_c03	0.185212	0.0923569	0.0451738	1068	0.311478
metab_100001399	1,7-dimethylurate		Xenobiotics	Xanthine Metabolism	Diuretics	e5_c03	0.0271594	0.0911426	0.76577	1068	0.949074
metab_197	S-adenosylhomocysteine (SAH)		Amino Acid	Methionine, Cysteine, SAM and Taurine Metabolism	Diuretics	e5_c03	0.241638	0.0856395	0.00486772	1068	0.0782528
metab_1111	vanillylmandelate (VMA)		Amino Acid	Tyrosine Metabolism	Diuretics	e5_c03	0.0863412	0.0901557	0.338437	1068	0.755894
metab_100002927	S-methylcysteine sulfoxide		Amino Acid	Methionine, Cysteine, SAM and Taurine Metabolism	Diuretics	e5_c03	-0.0119095	0.0927569	0.897861	1068	0.978724
metab_100001251	decanoylcarnitine (C10)		Lipid	Fatty Acid Metabolism (Acyl Carnitine, Medium Chain)	Diuretics	e5_c03	0.022145	0.0910501	0.807884	1068	0.960636
metab_999912844	X - 12844		NA	NA	Diuretics	e5_c03	-0.0427348	0.0928684	0.645492	1068	0.910128
metab_922	N-stearoyl-sphinganine (d18:0/18:0)*		Lipid	Dihydroceramides	Diuretics	e5_c03	0.321254	0.0920941	0.000505942	1068	0.0147188
metab_1083	N-acetylmethionine		Amino Acid	Methionine, Cysteine, SAM and Taurine Metabolism	Diuretics	e5_c03	0.19139	0.0909343	0.0355513	1068	0.273248
metab_100000007	carnitine		Lipid	Carnitine Metabolism	Diuretics	e5_c03	0.206998	0.0924144	0.0253043	1068	0.22487
metab_519	myristate (14:0)		Lipid	Long Chain Saturated Fatty Acid	Diuretics	e5_c03	0.114264	0.0899334	0.204169	1068	0.629111
metab_100001466	3-methylcytidine		Nucleotide	Pyrimidine Metabolism, Cytidine containing	Diuretics	e5_c03	0.100952	0.0895283	0.259741	1068	0.688205
metab_1021	5-oxoproline		Amino Acid	Glutathione Metabolism	Diuretics	e5_c03	-0.0481739	0.0927002	0.603398	1068	0.896895
metab_999924546	X - 24546		NA	NA	Diuretics	e5_c03	-0.189988	0.0826528	0.0217192	1068	0.205367
metab_100001501	oleoylcarnitine (C18:1)		Lipid	Fatty Acid Metabolism (Acyl Carnitine, Monounsaturated)	Diuretics	e5_c03	0.0588746	0.091689	0.520939	1068	0.863951
metab_100021839	2-methoxyhydroquinone sulfate (1)		Xenobiotics	Benzoate Metabolism	Diuretics	e5_c03	0.146665	0.0915496	0.109447	1068	0.485824
metab_498	retinol (Vitamin A)		Cofactors and Vitamins	Vitamin A Metabolism	Diuretics	e5_c03	0.0678979	0.0921833	0.461556	1068	0.833645
metab_999913866	X - 13866		NA	NA	Diuretics	e5_c03	0.0467179	0.0922232	0.612559	1068	0.899758
metab_100001294	gamma-glutamylglycine		Peptide	Gamma-glutamyl Amino Acid	Diuretics	e5_c03	-0.109066	0.0920049	0.236108	1068	0.666028
metab_35	S-1-pyrroline-5-carboxylate		Amino Acid	Glutamate Metabolism	Diuretics	e5_c03	0.0409921	0.0924108	0.657433	1068	0.913932
metab_100021141	3-hydroxydecanoylcarnitine		Lipid	Fatty Acid Metabolism (Acyl Carnitine, Hydroxy)	Diuretics	e5_c03	0.0665927	0.089467	0.456843	1068	0.831752
metab_100020203	3-hydroxystachydrine*		Xenobiotics	Food Component/Plant	Diuretics	e5_c03	-0.0273628	0.0926212	0.767726	1068	0.949855
metab_93	alpha-ketoglutarate		Energy	TCA Cycle	Diuretics	e5_c03	0.207334	0.0926198	0.0253915	1068	0.225448
metab_100021324	3,5-dichloro-2,6-dihydroxybenzoic acid		Xenobiotics	Chemical	Diuretics	e5_c03	0.277732	0.0923016	0.00268316	1068	0.050354
metab_275	creatinine		Amino Acid	Creatine Metabolism	Diuretics	e5_c03	0.0196919	0.0862048	0.819355	1068	0.962883
metab_1114	3-aminoisobutyrate		Nucleotide	Pyrimidine Metabolism, Thymine containing	Diuretics	e5_c03	-0.0617559	0.0914397	0.499586	1068	0.852963
metab_100001391	stearoylcarnitine (C18)		Lipid	Fatty Acid Metabolism (Acyl Carnitine, Long Chain Saturated)	Diuretics	e5_c03	-0.00565851	0.0911572	0.950515	1068	0.98896
metab_1258	anthranilate		Amino Acid	Tryptophan Metabolism	Diuretics	e5_c03	0.0919876	0.0911661	0.313199	1068	0.735251
metab_179	9,10-DiHOME		Lipid	Fatty Acid, Dihydroxy	Diuretics	e5_c03	-0.128331	0.0923665	0.165012	1068	0.57975
metab_100021530	S-carboxyethylcysteine		Amino Acid	Methionine, Cysteine, SAM and Taurine Metabolism	Diuretics	e5_c03	0.0293982	0.0914387	0.747889	1068	0.944168
metab_100020425	1-carboxyethylleucine	N-lactoyl leucine	Amino Acid	Leucine, Isoleucine and Valine Metabolism	Diuretics	e5_c03	0.439634	0.0879084	6.66547e-07	1068	5.33255e-05
metab_999926109	X - 26109		NA	NA	Diuretics	e5_c03	0.241745	0.0909317	0.00796596	1068	0.109988
metab_100001400	1-methylurate		Xenobiotics	Xanthine Metabolism	Diuretics	e5_c03	-0.0367617	0.0901939	0.68366	1068	0.92205
metab_207	adenosine 3',5'-cyclic monophosphate (cAMP)		Nucleotide	Purine Metabolism, Adenine containing	Diuretics	e5_c03	0.0841589	0.0916042	0.358449	1068	0.770204
metab_100001148	5-hydroxyhexanoate		Lipid	Fatty Acid, Monohydroxy	Diuretics	e5_c03	-0.0448728	0.0924267	0.627424	1068	0.904262
metab_100002945	(14 or 15)-methylpalmitate (a17:0 or i17:0)		Lipid	Fatty Acid, Branched	Diuretics	e5_c03	0.0937541	0.0897328	0.296346	1068	0.721627
metab_100001253	N-acetylglutamine		Amino Acid	Glutamate Metabolism	Diuretics	e5_c03	-0.166282	0.0916131	0.0697984	1068	0.392722
metab_100001167	pro-hydroxy-pro		Amino Acid	Urea cycle; Arginine and Proline Metabolism	Diuretics	e5_c03	-0.0248183	0.0923468	0.788173	1068	0.955033
metab_100021502	(2 or 3)-decenoate (10:1n7 or n8)		Lipid	Medium Chain Fatty Acid	Diuretics	e5_c03	0.129795	0.0916289	0.156912	1068	0.568322
metab_1084	N-acetylvaline		Amino Acid	Leucine, Isoleucine and Valine Metabolism	Diuretics	e5_c03	0.281155	0.0905396	0.00195099	1068	0.0401718
metab_100000010	3-phenylpropionate (hydrocinnamate)		Xenobiotics	Benzoate Metabolism	Diuretics	e5_c03	-0.220461	0.0926024	0.0174539	1068	0.18066
metab_533	urea		Amino Acid	Urea cycle; Arginine and Proline Metabolism	Diuretics	e5_c03	0.32843	0.090992	0.000321138	1068	0.0102654
metab_100002129	pregnenolone sulfate		Lipid	Pregnenolone Steroids	Diuretics	e5_c03	-0.168324	0.0845631	0.0467903	1068	0.318159
metab_1022	picolinate		Amino Acid	Tryptophan Metabolism	Diuretics	e5_c03	0.174769	0.0891525	0.0502172	1068	0.330705
metab_999924556	X - 24556		NA	NA	Diuretics	e5_c03	-0.0110017	0.0922016	0.905043	1068	0.980527
metab_100001502	gamma-glutamyl-2-aminobutyrate		Peptide	Gamma-glutamyl Amino Acid	Diuretics	e5_c03	0.0353308	0.0926357	0.702987	1068	0.928872
metab_100021990	3-hydroxyoctanoylcarnitine (1)		Lipid	Fatty Acid Metabolism (Acyl Carnitine, Hydroxy)	Diuretics	e5_c03	0.109875	0.0895869	0.220296	1068	0.648015
metab_501	salicylate		Xenobiotics	Drug - Topical Agents	Diuretics	e5_c03	-0.156078	0.0915857	0.0886409	1068	0.439854
metab_999914939	X - 14939		NA	NA	Diuretics	e5_c03	0.174386	0.092404	0.0594035	1068	0.36009
metab_100001295	gamma-glutamyltryptophan		Peptide	Gamma-glutamyl Amino Acid	Diuretics	e5_c03	0.485488	0.0900554	8.62896e-08	1068	8.63486e-06
metab_50	spermidine		Amino Acid	Polyamine Metabolism	Diuretics	e5_c03	0.108534	0.0907584	0.232018	1068	0.661514
metab_100021162	palmitoyl-sphingosine-phosphoethanolamine (d18:1/16:0)		Lipid	Ceramide PEs	Diuretics	e5_c03	-0.321675	0.0912343	0.000440154	1068	0.0132204
metab_100020204	N-acetyl-2-aminooctanoate*		Lipid	Fatty Acid, Amino	Diuretics	e5_c03	0.180659	0.0902169	0.0454845	1068	0.313022
metab_98	kynurenate		Amino Acid	Tryptophan Metabolism	Diuretics	e5_c03	0.407687	0.0887542	4.88109e-06	1068	0.000311103
metab_100021331	metabolonic lactone sulfate		Partially Characterized Molecules	Partially Characterized Molecules	Diuretics	e5_c03	0.244387	0.092033	0.00803902	1068	0.110682
metab_278	cysteinylglycine		Amino Acid	Glutathione Metabolism	Diuretics	e5_c03	0.139884	0.0914966	0.1266	1068	0.519831
metab_1124	citrate		Energy	TCA Cycle	Diuretics	e5_c03	0.119321	0.09269	0.198265	1068	0.621309
metab_100001392	laurylcarnitine (C12)		Lipid	Fatty Acid Metabolism (Acyl Carnitine, Medium Chain)	Diuretics	e5_c03	0.0700256	0.0901584	0.437511	1068	0.821358
metab_1268	gamma-glutamylleucine		Peptide	Gamma-glutamyl Amino Acid	Diuretics	e5_c03	0.292088	0.0856313	0.000671582	1068	0.0185037
metab_180	linoleate (18:2n6)		Lipid	Long Chain Polyunsaturated Fatty Acid (n3 and n6)	Diuretics	e5_c03	0.104863	0.0916887	0.253013	1068	0.681699
metab_100021538	dibutyl sulfosuccinate		Xenobiotics	Chemical	Diuretics	e5_c03	0.221756	0.0921107	0.016232	1068	0.174029
metab_100020427	1-carboxyethylisoleucine	N-lactoyl isoleucine	Amino Acid	Leucine, Isoleucine and Valine Metabolism	Diuretics	e5_c03	0.457134	0.0870733	1.83582e-07	1068	1.68353e-05
metab_999926111	X - 26111		NA	NA	Diuretics	e5_c03	0.0676966	0.0924347	0.464103	1068	0.834776
metab_100001403	5-acetylamino-6-amino-3-methyluracil		Xenobiotics	Xanthine Metabolism	Diuretics	e5_c03	-0.0601235	0.0917479	0.512408	1068	0.860398
metab_209	adenosine 5'-monophosphate (AMP)		Nucleotide	Purine Metabolism, Adenine containing	Diuretics	e5_c03	0.0531402	0.0924354	0.565487	1068	0.882142
metab_100001149	3-methylcrotonylglycine		Amino Acid	Leucine, Isoleucine and Valine Metabolism	Diuretics	e5_c03	-0.0959912	0.0923803	0.299	1068	0.723271
metab_100002951	eicosanedioate (C20-DC)		Lipid	Fatty Acid, Dicarboxylate	Diuretics	e5_c03	0.0497506	0.0917292	0.587682	1068	0.890377
metab_100001254	N-acetyltryptophan		Amino Acid	Tryptophan Metabolism	Diuretics	e5_c03	0.113255	0.087099	0.193779	1068	0.61709
metab_100021992	cis-3,4-methyleneheptanoylglycine		Lipid	Fatty Acid Metabolism (Acyl Glycine)	Diuretics	e5_c03	0.0873745	0.0916263	0.340505	1068	0.757853
metab_100003000	1-(1-enyl-palmitoyl)-GPE (P-16:0)*		Lipid	Lysoplasmalogen	Diuretics	e5_c03	0.106798	0.0926989	0.249539	1068	0.678116
metab_1087	erucate (22:1n9)		Lipid	Long Chain Monounsaturated Fatty Acid	Diuretics	e5_c03	-0.0123491	0.0923584	0.893658	1068	0.977988
metab_100000011	phenylacetate		Amino Acid	Phenylalanine Metabolism	Diuretics	e5_c03	0.0514259	0.0918803	0.575798	1068	0.886066
metab_535	uridine		Nucleotide	Pyrimidine Metabolism, Uracil containing	Diuretics	e5_c03	-0.0204572	0.092695	0.825373	1068	0.963125
metab_100002152	andro steroid monosulfate C19H28O6S (1)*		Lipid	Androgenic Steroids	Diuretics	e5_c03	-0.00332958	0.087159	0.969534	1068	0.993365
metab_100002028	androstenediol (3beta,17beta) monosulfate (1)		Lipid	Androgenic Steroids	Diuretics	e5_c03	-0.0985563	0.0821869	0.230728	1068	0.660257
metab_999924588	X - 24588		NA	NA	Diuretics	e5_c03	0.120029	0.0897054	0.181171	1068	0.601183
metab_100001509	2-methylbutyrylcarnitine (C5)		Amino Acid	Leucine, Isoleucine and Valine Metabolism	Diuretics	e5_c03	0.427342	0.0881123	1.41879e-06	1068	0.000104525
metab_100021991	3-hydroxyoctanoylcarnitine (2)		Lipid	Fatty Acid Metabolism (Acyl Carnitine, Hydroxy)	Diuretics	e5_c03	0.142555	0.0893228	0.110795	1068	0.488051
metab_100002990	oleoyl-linoleoyl-glycerol (18:1/18:2) [2]		Lipid	Diacylglycerol	Diuretics	e5_c03	0.187399	0.0924098	0.0428177	1068	0.30244
metab_999915245	X - 15245		NA	NA	Diuretics	e5_c03	0.286318	0.092318	0.00197659	1068	0.0405549
metab_100001296	stachydrine		Xenobiotics	Food Component/Plant	Diuretics	e5_c03	-0.0232888	0.0926631	0.80161	1068	0.958415
metab_55	1-methylnicotinamide		Cofactors and Vitamins	Nicotinate and Nicotinamide Metabolism	Diuretics	e5_c03	-0.00208709	0.092682	0.982038	1068	0.996215
metab_100021198	picolinoylglycine		Lipid	Fatty Acid Metabolism (Acyl Glycine)	Diuretics	e5_c03	0.412771	0.0867838	2.24292e-06	1068	0.000158038
metab_100020205	hydroxyasparagine**		Amino Acid	Alanine and Aspartate Metabolism	Diuretics	e5_c03	0.236526	0.0911958	0.0096278	1068	0.123764
metab_111	3-hydroxyisobutyrate		Amino Acid	Leucine, Isoleucine and Valine Metabolism	Diuretics	e5_c03	0.261685	0.091638	0.00437851	1068	0.0724742
metab_100021363	vanillic acid glycine		Xenobiotics	Food Component/Plant	Diuretics	e5_c03	0.118245	0.0928213	0.202976	1068	0.627831
metab_297	sphingosine		Lipid	Sphingosines	Diuretics	e5_c03	0.137395	0.0926199	0.138258	1068	0.536948
metab_1128	2-aminobutyrate		Amino Acid	Glutathione Metabolism	Diuretics	e5_c03	0.153356	0.0926929	0.0983294	1068	0.462379
metab_100001393	isovalerylcarnitine (C5)		Amino Acid	Leucine, Isoleucine and Valine Metabolism	Diuretics	e5_c03	0.243379	0.0905813	0.0073252	1068	0.103704
metab_1342	3-methoxytyrosine		Amino Acid	Tyrosine Metabolism	Diuretics	e5_c03	0.0201386	0.0923479	0.827414	1068	0.963753
metab_181	laurate (12:0)		Lipid	Medium Chain Fatty Acid	Diuretics	e5_c03	0.120158	0.0900397	0.182324	1068	0.602498
metab_100021666	branched-chain, straight-chain, or cyclopropyl 10:1 fatty acid (1)*		Partially Characterized Molecules	Partially Characterized Molecules	Diuretics	e5_c03	-0.0584193	0.0909262	0.520692	1068	0.863951
metab_100020478	dodecadienoate (12:2)*		Lipid	Fatty Acid, Dicarboxylate	Diuretics	e5_c03	0.168342	0.0920932	0.0678361	1068	0.386318
metab_999926119	X - 26119		NA	NA	Diuretics	e5_c03	0.201213	0.0907979	0.0268987	1068	0.233039
metab_100001404	indolebutyrate		Amino Acid	Tryptophan Metabolism	Diuretics	e5_c03	0.102244	0.0921517	0.267459	1068	0.696383
metab_212	5-methylthioadenosine (MTA)		Amino Acid	Polyamine Metabolism	Diuretics	e5_c03	0.394614	0.0908436	1.53368e-05	1068	0.00083688
metab_100001151	butyrylglycine		Lipid	Fatty Acid Metabolism (also BCAA Metabolism)	Diuretics	e5_c03	0.0499133	0.0922611	0.58862	1068	0.89085
metab_100002953	16-hydroxypalmitate		Lipid	Fatty Acid, Monohydroxy	Diuretics	e5_c03	0.150728	0.0915198	0.0998651	1068	0.466095
metab_100001256	N-acetylphenylalanine		Amino Acid	Phenylalanine Metabolism	Diuretics	e5_c03	0.110738	0.0878495	0.207749	1068	0.632772
metab_100022005	bilirubin degradation product, C17H18N2O4 (1)**		Partially Characterized Molecules	Partially Characterized Molecules	Diuretics	e5_c03	-0.199836	0.0912724	0.0287811	1068	0.242131
metab_100003001	1-(1-enyl-stearoyl)-GPE (P-18:0)*		Lipid	Lysoplasmalogen	Diuretics	e5_c03	0.0126808	0.0926534	0.891165	1068	0.977956
metab_1090	bilirubin (Z,Z)		Cofactors and Vitamins	Hemoglobin and Porphyrin Metabolism	Diuretics	e5_c03	-0.163091	0.0920042	0.0765738	1068	0.410044
metab_100000014	hippurate		Xenobiotics	Benzoate Metabolism	Diuretics	e5_c03	-0.112623	0.0919386	0.220855	1068	0.648587
metab_536	2'-deoxyuridine		Nucleotide	Pyrimidine Metabolism, Uracil containing	Diuretics	e5_c03	-0.0574123	0.0919632	0.532567	1068	0.868333
metab_100002154	ergothioneine		Xenobiotics	Food Component/Plant	Diuretics	e5_c03	-0.0665249	0.0921915	0.470702	1068	0.838946
metab_100002029	androstenediol (3beta,17beta) monosulfate (2)		Lipid	Androgenic Steroids	Diuretics	e5_c03	-0.0856336	0.0909317	0.346542	1068	0.762452
metab_999924757	X - 24757		NA	NA	Diuretics	e5_c03	0.0323908	0.0926462	0.726694	1068	0.936717
metab_100001510	phenol sulfate		Amino Acid	Tyrosine Metabolism	Diuretics	e5_c03	0.102232	0.0925579	0.269618	1068	0.698747
metab_310	cystathionine		Amino Acid	Methionine, Cysteine, SAM and Taurine Metabolism	Diuretics	e5_c03	0.261768	0.0906141	0.00394524	1068	0.0671478
metab_1135	ursodeoxycholate		Lipid	Secondary Bile Acid Metabolism	Diuretics	e5_c03	0.248153	0.0919254	0.00705446	1068	0.1008
metab_999915461	X - 15461		NA	NA	Diuretics	e5_c03	0.254961	0.0918476	0.0056013	1068	0.0862928
metab_100001300	alpha-hydroxyisovalerate		Amino Acid	Leucine, Isoleucine and Valine Metabolism	Diuretics	e5_c03	0.170253	0.088806	0.0554883	1068	0.345912
metab_62	12,13-DiHOME		Lipid	Fatty Acid, Dihydroxy	Diuretics	e5_c03	-0.180273	0.0916303	0.0493971	1068	0.328115
metab_100021208	4-vinylcatechol sulfate		Xenobiotics	Benzoate Metabolism	Diuretics	e5_c03	-0.120029	0.0905851	0.185441	1068	0.607075
metab_100020208	perfluorooctanoate (PFOA)		Xenobiotics	Chemical	Diuretics	e5_c03	0.141482	0.0913201	0.121608	1068	0.510068
metab_112	3-hydroxy-3-methylglutarate		Lipid	Mevalonate Metabolism	Diuretics	e5_c03	0.301988	0.0912686	0.0009684	1068	0.0243564
metab_100021372	2-hydroxy-4-(methylthio)butanoic acid		Amino Acid	Methionine, Cysteine, SAM and Taurine Metabolism	Diuretics	e5_c03	0.271835	0.0887901	0.00225721	1068	0.0448537
metab_302	deoxycholate		Lipid	Secondary Bile Acid Metabolism	Diuretics	e5_c03	0.197767	0.0920027	0.0318134	1068	0.256451
metab_1134	urate		Nucleotide	Purine Metabolism, (Hypo)Xanthine/Inosine containing	Diuretics	e5_c03	0.4722	0.0845709	2.99179e-08	1068	3.27084e-06
metab_100001993	pregnenediol disulfate (C21H34O8S2)*		Lipid	Pregnenolone Steroids	Diuretics	e5_c03	-0.150227	0.0779077	0.0540871	1068	0.342343
metab_100006295	sphingomyelin (d18:1/22:1, d18:2/22:0, d16:1/24:1)*		Lipid	Sphingomyelins	Diuretics	e5_c03	-0.196607	0.0902461	0.0295832	1068	0.245637
metab_100000665	docosahexaenoate (DHA; 22:6n3)		Lipid	Long Chain Polyunsaturated Fatty Acid (n3 and n6)	Diuretics	e5_c03	0.122827	0.09128	0.178718	1068	0.59756
metab_424	palmitate (16:0)		Lipid	Long Chain Saturated Fatty Acid	Diuretics	e5_c03	0.147851	0.0917951	0.107551	1068	0.48273
metab_999912306	X - 12306		NA	NA	Diuretics	e5_c03	-0.0664935	0.0928249	0.473943	1068	0.840829
metab_100015609	N-palmitoyl-sphingadienine (d18:2/16:0)*		Lipid	Ceramides	Diuretics	e5_c03	-0.110311	0.0906198	0.223764	1068	0.652184
metab_100001405	1-methylxanthine		Xenobiotics	Xanthine Metabolism	Diuretics	e5_c03	-0.122603	0.0916189	0.181124	1068	0.601156
metab_213	N6-methyladenosine		Nucleotide	Purine Metabolism, Adenine containing	Diuretics	e5_c03	0.117374	0.0923696	0.204113	1068	0.62907
metab_100001162	propionylcarnitine (C3)		Lipid	Fatty Acid Metabolism (also BCAA Metabolism)	Diuretics	e5_c03	0.312726	0.0909883	0.000610951	1068	0.0172668
metab_100002989	oleoyl-linoleoyl-glycerol (18:1/18:2) [1]		Lipid	Diacylglycerol	Diuretics	e5_c03	0.203299	0.0922778	0.0277997	1068	0.2371
metab_100001257	N-acetylasparagine		Amino Acid	Alanine and Aspartate Metabolism	Diuretics	e5_c03	0.0204561	0.0925771	0.825164	1068	0.963125
metab_100022006	bilirubin degradation product, C17H18N2O4 (2)**		Partially Characterized Molecules	Partially Characterized Molecules	Diuretics	e5_c03	-0.15043	0.0913056	0.0997411	1068	0.465746
metab_100003119	N-oleoyltaurine		Lipid	Endocannabinoid	Diuretics	e5_c03	0.173101	0.0923767	0.0612241	1068	0.366221
metab_1094	thyroxine		Amino Acid	Tyrosine Metabolism	Diuretics	e5_c03	0.223077	0.091879	0.0153499	1068	0.16821
metab_100000015	xanthurenate		Amino Acid	Tryptophan Metabolism	Diuretics	e5_c03	0.230674	0.0885115	0.00928458	1068	0.120861
metab_537	trans-urocanate		Amino Acid	Histidine Metabolism	Diuretics	e5_c03	0.0497039	0.0925803	0.591467	1068	0.891758
metab_100002167	12-HETE		Lipid	Eicosanoid	Diuretics	e5_c03	0.0333382	0.0924565	0.718483	1068	0.933638
metab_100002049	4-hydroxycoumarin		Xenobiotics	Drug - Cardiovascular	Diuretics	e5_c03	-0.0821563	0.092491	0.3746	1068	0.781089
metab_999924811	X - 24811		NA	NA	Diuretics	e5_c03	-0.0433145	0.0917644	0.63701	1068	0.907276
metab_100001511	1-palmitoleoyl-GPC (16:1)*		Lipid	Lysophospholipid	Diuretics	e5_c03	-0.0591122	0.0920515	0.520905	1068	0.863951
metab_313	sphinganine		Lipid	Sphingolipid Synthesis	Diuretics	e5_c03	0.0933767	0.0925109	0.313032	1068	0.735251
metab_1137	oleoyl ethanolamide		Lipid	Endocannabinoid	Diuretics	e5_c03	0.0676483	0.0918937	0.461797	1068	0.833689
metab_999915486	X - 15486		NA	NA	Diuretics	e5_c03	0.249827	0.0913379	0.00633804	1068	0.0936496
metab_100001313	gamma-glutamylmethionine		Peptide	Gamma-glutamyl Amino Acid	Diuretics	e5_c03	0.198762	0.0909394	0.0290583	1068	0.243308
metab_100001569	1-oleoyl-GPE (18:1)		Lipid	Lysophospholipid	Diuretics	e5_c03	0.00358342	0.0921284	0.968981	1068	0.993129
metab_100010917	palmitoyl-oleoyl-glycerol (16:0/18:1) [2]*		Lipid	Diacylglycerol	Diuretics	e5_c03	0.310096	0.0918086	0.000757598	1068	0.0203624
metab_100020211	3-hydroxybutyroylglycine**		Lipid	Fatty Acid Metabolism (Acyl Glycine)	Diuretics	e5_c03	-0.0557941	0.092221	0.545306	1068	0.87334
metab_117	homovanillate (HVA)		Amino Acid	Tyrosine Metabolism	Diuretics	e5_c03	0.217996	0.0919527	0.0179301	1068	0.183828
metab_100021457	(2-butoxyethoxy)acetic acid		Xenobiotics	Chemical	Diuretics	e5_c03	0.0585422	0.0924915	0.526904	1068	0.86574
metab_999925810	X - 25810		NA	NA	Diuretics	e5_c03	0.2163	0.0918072	0.0186521	1068	0.18777
metab_100001613	tetradecanedioate (C14-DC)		Lipid	Fatty Acid, Dicarboxylate	Diuretics	e5_c03	0.000750082	0.0909206	0.993419	1068	0.998867
metab_100001994	androstenediol (3beta,17beta) disulfate (2)		Lipid	Androgenic Steroids	Diuretics	e5_c03	-0.0927623	0.0801586	0.247436	1068	0.676169
metab_100006296	sphingomyelin (d18:1/22:2, d18:2/22:1, d16:1/24:2)*		Lipid	Sphingomyelins	Diuretics	e5_c03	-0.180642	0.0870361	0.0381811	1068	0.284563
metab_100000672	1-myristoyl-2-palmitoyl-GPC (14:0/16:0)		Lipid	Phosphatidylcholine (PC)	Diuretics	e5_c03	0.0794343	0.0913785	0.384885	1068	0.786929
metab_432	nicotinamide		Cofactors and Vitamins	Nicotinate and Nicotinamide Metabolism	Diuretics	e5_c03	0.0594556	0.0916322	0.516575	1068	0.862356
metab_999912407	X - 12407		NA	NA	Diuretics	e5_c03	-0.0493733	0.0924666	0.593482	1068	0.892562
metab_100015618	palmitoyl-docosahexaenoyl-glycerol (16:0/22:6) [1]*		Lipid	Diacylglycerol	Diuretics	e5_c03	0.266316	0.0922328	0.00396265	1068	0.0674068
metab_100001409	N1-methylinosine		Nucleotide	Purine Metabolism, (Hypo)Xanthine/Inosine containing	Diuretics	e5_c03	0.25795	0.0876513	0.00332199	1068	0.0588551
metab_999912462	X - 12462		NA	NA	Diuretics	e5_c03	0.0287349	0.0928363	0.756985	1068	0.946935
metab_158	5,6-dihydrothymine		Nucleotide	Pyrimidine Metabolism, Thymine containing	Diuretics	e5_c03	0.140544	0.0917649	0.125928	1068	0.518976
metab_100001416	orotidine		Nucleotide	Pyrimidine Metabolism, Orotate containing	Diuretics	e5_c03	0.261076	0.0885862	0.00327719	1068	0.0582294
metab_100015640	N-palmitoylserine		Lipid	Endocannabinoid	Diuretics	e5_c03	-0.0158457	0.0928889	0.86458	1068	0.97173
metab_100022007	bilirubin degradation product, C17H18N2O4 (3)**		Partially Characterized Molecules	Partially Characterized Molecules	Diuretics	e5_c03	-0.150714	0.0913281	0.0991865	1068	0.464286
metab_100003151	linoleoylcarnitine (C18:2)*		Lipid	Fatty Acid Metabolism (Acyl Carnitine, Polyunsaturated)	Diuretics	e5_c03	0.0537681	0.0911876	0.555555	1068	0.877248
metab_100015723	hexadecasphingosine (d16:1)*		Lipid	Sphingosines	Diuretics	e5_c03	0.0642136	0.0924278	0.487368	1068	0.846884
metab_100000036	3-methyl-2-oxovalerate		Amino Acid	Leucine, Isoleucine and Valine Metabolism	Diuretics	e5_c03	0.265643	0.0878651	0.00256023	1068	0.0489447
metab_561	glutamate		Amino Acid	Glutamate Metabolism	Diuretics	e5_c03	0.360321	0.0908796	7.83599e-05	1068	0.00338103
metab_100002185	indole-3-carboxylate		Amino Acid	Tryptophan Metabolism	Diuretics	e5_c03	0.113018	0.0915905	0.217496	1068	0.645453
metab_100002067	pregnenediol sulfate (C21H34O5S)*		Lipid	Pregnenolone Steroids	Diuretics	e5_c03	-0.234805	0.0786482	0.00289582	1068	0.0534309
metab_999924812	X - 24812		NA	NA	Diuretics	e5_c03	0.14707	0.0919847	0.110149	1068	0.487186
metab_100001540	glutamine_degradant*		Partially Characterized Molecules	Partially Characterized Molecules	Diuretics	e5_c03	0.0536981	0.0780086	0.491375	1068	0.848779
metab_330	fumarate		Energy	TCA Cycle	Diuretics	e5_c03	0.0975066	0.0927062	0.293139	1068	0.718486
metab_1140	gamma-glutamylglutamine		Peptide	Gamma-glutamyl Amino Acid	Diuretics	e5_c03	-0.0683394	0.0925019	0.460198	1068	0.832875
metab_999915503	X - 15503		NA	NA	Diuretics	e5_c03	0.378176	0.0885236	2.11032e-05	1068	0.0011007
metab_100001314	gamma-glutamylthreonine		Peptide	Gamma-glutamyl Amino Acid	Diuretics	e5_c03	0.17281	0.0924651	0.0619086	1068	0.368442
metab_100001570	1-linoleoyl-GPE (18:2)*		Lipid	Lysophospholipid	Diuretics	e5_c03	-0.091016	0.0927271	0.326547	1068	0.745585
metab_100010918	oleoyl-oleoyl-glycerol (18:1/18:1) [1]*		Lipid	Diacylglycerol	Diuretics	e5_c03	0.177821	0.0924544	0.0547048	1068	0.344171
metab_100020214	glyco-beta-muricholate**		Lipid	Primary Bile Acid Metabolism	Diuretics	e5_c03	0.0998036	0.0926485	0.281622	1068	0.709253
metab_132	3-phosphoglycerate		Carbohydrate	Glycolysis, Gluconeogenesis, and Pyruvate Metabolism	Diuretics	e5_c03	0.0881318	0.0928076	0.342522	1068	0.759112
metab_100021467	pentose acid*		Partially Characterized Molecules	Partially Characterized Molecules	Diuretics	e5_c03	0.00488214	0.0925178	0.957925	1068	0.990482
metab_999925828	X - 25828		NA	NA	Diuretics	e5_c03	-0.417588	0.0860787	1.40995e-06	1068	0.000104123
metab_100001614	hexadecanedioate (C16-DC)		Lipid	Fatty Acid, Dicarboxylate	Diuretics	e5_c03	0.0600435	0.0898946	0.504322	1068	0.85636
metab_100002009	5alpha-pregnan-3beta,20beta-diol monosulfate (1)		Lipid	Progestin Steroids	Diuretics	e5_c03	-0.108452	0.091088	0.234066	1068	0.664119
metab_100006298	lignoceroyl sphingomyelin (d18:1/24:0)		Lipid	Sphingomyelins	Diuretics	e5_c03	-0.16625	0.092211	0.071682	1068	0.398002
metab_100000706	alpha-hydroxyisocaproate		Amino Acid	Leucine, Isoleucine and Valine Metabolism	Diuretics	e5_c03	0.2718	0.0854037	0.00150224	1068	0.033154
metab_439	stearate (18:0)		Lipid	Long Chain Saturated Fatty Acid	Diuretics	e5_c03	0.172083	0.0922238	0.0623267	1068	0.369568
metab_999912410	X - 12410		NA	NA	Diuretics	e5_c03	0.026482	0.0920509	0.773641	1068	0.950834
metab_100015620	lactosyl-N-nervonoyl-sphingosine (d18:1/24:1)*		Lipid	Lactosylceramides (LCER)	Diuretics	e5_c03	-0.204014	0.0922832	0.0272662	1068	0.234724
metab_100001412	N2,N2-dimethylguanosine		Nucleotide	Purine Metabolism, Guanine containing	Diuretics	e5_c03	0.210365	0.0906226	0.0204574	1068	0.197986
metab_999912544	X - 12544		NA	NA	Diuretics	e5_c03	-0.121848	0.0918195	0.184779	1068	0.606021
metab_100002094	gamma-CEHC		Cofactors and Vitamins	Tocopherol Metabolism	Diuretics	e5_c03	0.0625689	0.0922779	0.497888	1068	0.851736
metab_100001417	phenylacetylglutamine		Peptide	Acetylated Peptides	Diuretics	e5_c03	0.100282	0.0913807	0.272712	1068	0.701878
metab_100015641	N-oleoylserine		Lipid	Endocannabinoid	Diuretics	e5_c03	-0.111122	0.0924639	0.229712	1068	0.659101
metab_100022013	tetrahydrocortisol glucuronide		Lipid	Corticosteroids	Diuretics	e5_c03	0.212843	0.0867006	0.0142507	1068	0.159897
metab_100003169	isoleucylglycine		Peptide	Dipeptide	Diuretics	e5_c03	-0.31199	0.0910887	0.000637957	1068	0.017817
metab_100015727	ceramide (d16:1/24:1, d18:1/22:1)*		Lipid	Ceramides	Diuretics	e5_c03	-0.0605125	0.0920458	0.511055	1068	0.859605
metab_100000039	methionine sulfoxide		Amino Acid	Methionine, Cysteine, SAM and Taurine Metabolism	Diuretics	e5_c03	0.240844	0.0925645	0.00939954	1068	0.121995
metab_563	glutamine		Amino Acid	Glutamate Metabolism	Diuretics	e5_c03	-0.0662917	0.0927451	0.474906	1068	0.840829
metab_100002196	13-HODE + 9-HODE		Lipid	Fatty Acid, Monohydroxy	Diuretics	e5_c03	0.0589786	0.0920913	0.522027	1068	0.864004
metab_100002070	2-hydroxyglutarate		Lipid	Fatty Acid, Dicarboxylate	Diuretics	e5_c03	0.274512	0.09199	0.00290863	1068	0.0536029
metab_999924947	X - 24947		NA	NA	Diuretics	e5_c03	-0.10281	0.0911943	0.259838	1068	0.688268
metab_100001541	2-hydroxy-3-methylvalerate		Amino Acid	Leucine, Isoleucine and Valine Metabolism	Diuretics	e5_c03	0.201041	0.0854522	0.0188206	1068	0.188642
metab_331	gamma-glutamylglutamate		Peptide	Gamma-glutamyl Amino Acid	Diuretics	e5_c03	0.305902	0.0909456	0.000796824	1068	0.0211123
metab_1143	butyrate/isobutyrate (4:0)		Lipid	Short Chain Fatty Acid	Diuretics	e5_c03	0.325311	0.0922242	0.000437583	1068	0.0131855
metab_999915728	X - 15728		NA	NA	Diuretics	e5_c03	-0.0429156	0.0927438	0.643651	1068	0.909827
metab_100001315	p-cresol sulfate		Xenobiotics	Benzoate Metabolism	Diuretics	e5_c03	0.023223	0.0918471	0.800438	1068	0.958116
metab_100001571	1-arachidonoyl-GPE (20:4n6)*		Lipid	Lysophospholipid	Diuretics	e5_c03	0.0543351	0.0927795	0.558244	1068	0.879027
metab_100010922	linoleoyl-arachidonoyl-glycerol (18:2/20:4) [1]*		Lipid	Diacylglycerol	Diuretics	e5_c03	0.344838	0.0922371	0.000194902	1068	0.00681958
metab_100020215	N-methylhydroxyproline**		Amino Acid	Urea cycle; Arginine and Proline Metabolism	Diuretics	e5_c03	0.0747058	0.0925584	0.419777	1068	0.811119
metab_144	4-hydroxyphenylacetate		Amino Acid	Phenylalanine Metabolism	Diuretics	e5_c03	0.360269	0.0910845	8.14885e-05	1068	0.00348664
metab_100021478	1-methyl-5-imidazolelactate		Amino Acid	Histidine Metabolism	Diuretics	e5_c03	0.0699707	0.0907617	0.440921	1068	0.823182
metab_999925936	X - 25936		NA	NA	Diuretics	e5_c03	-0.0764637	0.0926515	0.409396	1068	0.803579
metab_100001615	octadecanedioate (C18-DC)		Lipid	Fatty Acid, Dicarboxylate	Diuretics	e5_c03	0.0723299	0.090279	0.423205	1068	0.813803
metab_100002014	5alpha-pregnan-3beta,20alpha-diol monosulfate (2)		Lipid	Progestin Steroids	Diuretics	e5_c03	-0.0526507	0.0910692	0.563292	1068	0.881277
metab_100006314	sphingomyelin (d17:1/16:0, d18:1/15:0, d16:1/17:0)*		Lipid	Sphingomyelins	Diuretics	e5_c03	-0.191153	0.0900613	0.0340282	1068	0.266271
metab_100000707	maleate		Lipid	Fatty Acid, Dicarboxylate	Diuretics	e5_c03	0.393663	0.0917765	1.95479e-05	1068	0.00102831
metab_444	ornithine		Amino Acid	Urea cycle; Arginine and Proline Metabolism	Diuretics	e5_c03	0.0462821	0.0928134	0.618124	1068	0.901218
metab_999912411	X - 12411		NA	NA	Diuretics	e5_c03	0.0624403	0.0898121	0.487061	1068	0.846755
metab_100015623	lactosyl-N-behenoyl-sphingosine (d18:1/22:0)*		Lipid	Lactosylceramides (LCER)	Diuretics	e5_c03	-0.217544	0.0908839	0.0168543	1068	0.17714
metab_100001413	N4-acetylcytidine		Nucleotide	Pyrimidine Metabolism, Cytidine containing	Diuretics	e5_c03	0.242062	0.0918091	0.00849654	1068	0.114836
metab_999912680	X - 12680		NA	NA	Diuretics	e5_c03	0.146006	0.0926945	0.115524	1068	0.497687
metab_100002102	N-acetyl-beta-alanine		Nucleotide	Pyrimidine Metabolism, Uracil containing	Diuretics	e5_c03	0.148253	0.0901599	0.100402	1068	0.467027
metab_100001423	4-hydroxyhippurate		Xenobiotics	Benzoate Metabolism	Diuretics	e5_c03	0.250557	0.0923072	0.00674723	1068	0.0979592
metab_100015681	palmitoleoyl-arachidonoyl-glycerol (16:1/20:4) [2]*		Lipid	Diacylglycerol	Diuretics	e5_c03	0.289565	0.0919678	0.00168654	1068	0.0359308
metab_100022041	N,N-dimethyl-pro-pro		Peptide	Modified Peptides	Diuretics	e5_c03	0.0753833	0.0912312	0.408826	1068	0.803399
metab_100003240	N-stearoyltaurine		Lipid	Endocannabinoid	Diuretics	e5_c03	0.060344	0.0926321	0.514905	1068	0.861624
metab_100015731	N-palmitoyl-heptadecasphingosine (d17:1/16:0)*		Lipid	Ceramides	Diuretics	e5_c03	-0.132257	0.0901886	0.142821	1068	0.544504
metab_100000042	3-methylhistidine		Amino Acid	Histidine Metabolism	Diuretics	e5_c03	0.0661574	0.0926024	0.475121	1068	0.840829
metab_564	threonine		Amino Acid	Glycine, Serine and Threonine Metabolism	Diuretics	e5_c03	0.103035	0.0925411	0.26579	1068	0.694095
metab_100002199	tridecenedioate (C13:1-DC)*		Lipid	Fatty Acid, Dicarboxylate	Diuretics	e5_c03	0.0111547	0.0903801	0.901798	1068	0.97985
metab_100020219	3-formylindole		Xenobiotics	Food Component/Plant	Diuretics	e5_c03	0.132312	0.0891516	0.138073	1068	0.536726
metab_999924949	X - 24949		NA	NA	Diuretics	e5_c03	0.0405477	0.092394	0.660855	1068	0.914922
metab_100001550	homostachydrine*		Xenobiotics	Food Component/Plant	Diuretics	e5_c03	0.0252941	0.0928227	0.785291	1068	0.954227
metab_338	gluconate		Xenobiotics	Food Component/Plant	Diuretics	e5_c03	0.118868	0.0919388	0.196324	1068	0.61991
metab_1162	N-acetylneuraminate		Carbohydrate	Aminosugar Metabolism	Diuretics	e5_c03	0.127352	0.092276	0.16784	1068	0.583756
metab_999916087	X - 16087		NA	NA	Diuretics	e5_c03	0.35107	0.0902742	0.000106928	1068	0.00428285
metab_100001320	erythronate*		Carbohydrate	Aminosugar Metabolism	Diuretics	e5_c03	0.247437	0.0914547	0.00692771	1068	0.0994515
metab_100001577	N-acetylcitrulline		Amino Acid	Urea cycle; Arginine and Proline Metabolism	Diuretics	e5_c03	0.192005	0.0917525	0.0366176	1068	0.278448
metab_100010923	linoleoyl-arachidonoyl-glycerol (18:2/20:4) [2]*		Lipid	Diacylglycerol	Diuretics	e5_c03	0.25376	0.0925582	0.00621608	1068	0.0925214
metab_100020217	N,N,N-trimethyl-alanylproline betaine (TMAP)		Amino Acid	Urea cycle; Arginine and Proline Metabolism	Diuretics	e5_c03	0.0248255	0.090001	0.782728	1068	0.953381
metab_100001612	N-acetyl-aspartyl-glutamate (NAAG)		Amino Acid	Glutamate Metabolism	Diuretics	e5_c03	0.0189347	0.0906899	0.834656	1068	0.964343
metab_100010936	oleoyl-arachidonoyl-glycerol (18:1/20:4) [1]*		Lipid	Diacylglycerol	Diuretics	e5_c03	0.314307	0.0923876	0.000693709	1068	0.0189941
metab_999925957	X - 25957		NA	NA	Diuretics	e5_c03	-0.134631	0.0925036	0.145849	1068	0.550513
metab_100001620	glycerophosphoethanolamine		Lipid	Phospholipid Metabolism	Diuretics	e5_c03	0.0173546	0.0921589	0.850668	1068	0.968783
metab_100002018	5alpha-androstan-3alpha,17beta-diol monosulfate (1)		Lipid	Androgenic Steroids	Diuretics	e5_c03	-0.0550187	0.0893934	0.538378	1068	0.870023
metab_100006361	dopamine 3-O-sulfate		Amino Acid	Tyrosine Metabolism	Diuretics	e5_c03	0.138957	0.0924442	0.133099	1068	0.528353
metab_100000708	isovalerate (i5:0)		Amino Acid	Leucine, Isoleucine and Valine Metabolism	Diuretics	e5_c03	0.107742	0.0911969	0.237699	1068	0.667551
metab_445	orotate		Nucleotide	Pyrimidine Metabolism, Orotate containing	Diuretics	e5_c03	0.139054	0.0919532	0.130773	1068	0.525229
metab_999912456	X - 12456		NA	NA	Diuretics	e5_c03	0.283607	0.0913849	0.00196336	1068	0.0403724
metab_100015624	N-behenoyl-sphingadienine (d18:2/22:0)*		Lipid	Ceramides	Diuretics	e5_c03	-0.100826	0.0922327	0.274568	1068	0.704437
metab_100001415	N6-carbamoylthreonyladenosine		Nucleotide	Purine Metabolism, Adenine containing	Diuretics	e5_c03	0.222482	0.0888222	0.0124007	1068	0.146243
metab_999912707	X - 12707		NA	NA	Diuretics	e5_c03	-0.125084	0.092137	0.174882	1068	0.593113
metab_100002106	sphingomyelin (d18:1/18:1, d18:2/18:0)		Lipid	Sphingomyelins	Diuretics	e5_c03	-0.0884239	0.0873559	0.31166	1068	0.734364
metab_100001425	5,6-dihydrouridine		Nucleotide	Pyrimidine Metabolism, Uracil containing	Diuretics	e5_c03	0.213919	0.0914838	0.0195546	1068	0.193287
metab_100015684	myristoyl-linoleoyl-glycerol (14:0/18:2) [2]*		Lipid	Diacylglycerol	Diuretics	e5_c03	0.349395	0.092155	0.000158226	1068	0.00580749
metab_100022127	tetrahydrocortisone glucuronide (5)		Lipid	Corticosteroids	Diuretics	e5_c03	0.176223	0.0878891	0.0452092	1068	0.311616
metab_100003258	2-O-methylascorbic acid		Cofactors and Vitamins	Ascorbate and Aldarate Metabolism	Diuretics	e5_c03	0.32258	0.091565	0.000444863	1068	0.0132944
metab_100015735	ceramide (d18:1/14:0, d16:1/16:0)*		Lipid	Ceramides	Diuretics	e5_c03	-0.0639839	0.0913606	0.483865	1068	0.845785
metab_100000054	5-hydroxylysine		Amino Acid	Lysine Metabolism	Diuretics	e5_c03	0.30269	0.091847	0.00101457	1068	0.0252174
metab_565	tryptophan		Amino Acid	Tryptophan Metabolism	Diuretics	e5_c03	0.207496	0.091537	0.0236023	1068	0.215639
metab_100002227	4-cholesten-3-one		Lipid	Sterol	Diuretics	e5_c03	-0.107863	0.0920562	0.241577	1068	0.671208
metab_100020241	gamma-glutamylcitrulline*		Peptide	Gamma-glutamyl Amino Acid	Diuretics	e5_c03	-0.0708895	0.0927926	0.445063	1068	0.825607
metab_999924970	X - 24970		NA	NA	Diuretics	e5_c03	-0.023723	0.0927961	0.798273	1068	0.957715
metab_100001551	1-arachidonoyl-GPC (20:4n6)*		Lipid	Lysophospholipid	Diuretics	e5_c03	-0.00429045	0.0927369	0.963108	1068	0.99129
metab_339	glutarate (C5-DC)		Lipid	Fatty Acid, Dicarboxylate	Diuretics	e5_c03	0.24251	0.0921627	0.00862818	1068	0.115497
metab_1215	N-acetylglucosaminylasparagine		Carbohydrate	Aminosugar Metabolism	Diuretics	e5_c03	0.122267	0.0906672	0.177776	1068	0.595903
metab_999916397	X - 16397		NA	NA	Diuretics	e5_c03	0.118866	0.0925871	0.199483	1068	0.622734
metab_100001334	N-acetylproline		Amino Acid	Urea cycle; Arginine and Proline Metabolism	Diuretics	e5_c03	0.170607	0.0901175	0.058608	1068	0.357171
metab_100001579	2-hydroxypalmitate		Lipid	Fatty Acid, Monohydroxy	Diuretics	e5_c03	0.0489914	0.092652	0.597077	1068	0.894496
metab_100010925	palmitoyl-arachidonoyl-glycerol (16:0/20:4) [2]*		Lipid	Diacylglycerol	Diuretics	e5_c03	0.464971	0.0917303	4.71643e-07	1068	3.93733e-05
metab_376	isoleucine		Amino Acid	Leucine, Isoleucine and Valine Metabolism	Diuretics	e5_c03	0.211128	0.0874371	0.0159192	1068	0.171963
metab_100001594	beta-hydroxyisovaleroylcarnitine		Amino Acid	Leucine, Isoleucine and Valine Metabolism	Diuretics	e5_c03	0.160657	0.0919425	0.0808635	1068	0.420172
metab_100010937	oleoyl-arachidonoyl-glycerol (18:1/20:4) [2]*		Lipid	Diacylglycerol	Diuretics	e5_c03	0.302567	0.0924234	0.00109565	1068	0.0266716
metab_999926097	X - 26097		NA	NA	Diuretics	e5_c03	0.215052	0.0920636	0.0196811	1068	0.194163
metab_100001624	3-(3-hydroxyphenyl)propionate		Xenobiotics	Benzoate Metabolism	Diuretics	e5_c03	0.0919642	0.092784	0.321831	1068	0.743011
metab_100002021	5alpha-androstan-3beta,17alpha-diol disulfate		Lipid	Androgenic Steroids	Diuretics	e5_c03	0.00799564	0.0881831	0.927771	1068	0.984547
metab_100006367	3-hydroxyhexanoate		Lipid	Fatty Acid, Monohydroxy	Diuretics	e5_c03	0.239887	0.0913051	0.00873003	1068	0.116657
metab_100000711	4-acetylphenol sulfate		Xenobiotics	Benzoate Metabolism	Diuretics	e5_c03	-0.0755475	0.0924837	0.414183	1068	0.807113
metab_452	palmitoleate (16:1n7)		Lipid	Long Chain Monounsaturated Fatty Acid	Diuretics	e5_c03	0.0878268	0.0872865	0.314553	1068	0.73637
metab_100006376	3-methoxycatechol sulfate (2)		Xenobiotics	Benzoate Metabolism	Diuretics	e5_c03	-0.020109	0.091166	0.825465	1068	0.963125
metab_100015625	glycosyl-N-behenoyl-sphingadienine (d18:2/22:0)*		Lipid	Hexosylceramides (HCER)	Diuretics	e5_c03	-0.258976	0.0919077	0.00492515	1068	0.0790107
metab_100005383	N-methylpipecolate		Xenobiotics	Bacterial/Fungal	Diuretics	e5_c03	0.168948	0.0923543	0.0676283	1068	0.385814
metab_100006435	N-acetylglucosamine/N-acetylgalactosamine		Carbohydrate	Aminosugar Metabolism	Diuretics	e5_c03	0.279013	0.0918371	0.00243863	1068	0.0473559
metab_100002107	palmitoyl sphingomyelin (d18:1/16:0)		Lipid	Sphingomyelins	Diuretics	e5_c03	-0.260653	0.0913556	0.00441247	1068	0.072801
metab_100005403	etiocholanolone glucuronide		Lipid	Androgenic Steroids	Diuretics	e5_c03	-0.2729	0.0883359	0.00205805	1068	0.0418284
metab_100001756	4-ethylphenylsulfate		Xenobiotics	Benzoate Metabolism	Diuretics	e5_c03	-0.0743464	0.0925178	0.421813	1068	0.812956
metab_999907765	X - 07765		NA	NA	Diuretics	e5_c03	0.0673565	0.0926453	0.467364	1068	0.836624
metab_100003260	carboxyethyl-GABA		Amino Acid	Glutamate Metabolism	Diuretics	e5_c03	0.139214	0.0926214	0.133126	1068	0.528392
metab_100015737	ceramide (d18:1/17:0, d17:1/18:0)*		Lipid	Ceramides	Diuretics	e5_c03	-0.0897589	0.0905022	0.321527	1068	0.742958
metab_100000096	4-guanidinobutanoate		Amino Acid	Guanidino and Acetamido Metabolism	Diuretics	e5_c03	0.223329	0.0830631	0.00728585	1068	0.103385
metab_566	valine		Amino Acid	Leucine, Isoleucine and Valine Metabolism	Diuretics	e5_c03	0.20016	0.0907182	0.0275696	1068	0.235926
metab_100002253	cinnamoylglycine		Xenobiotics	Food Component/Plant	Diuretics	e5_c03	-0.19899	0.0914591	0.0297952	1068	0.246456
metab_100020253	glycine conjugate of C10H12O2*		Partially Characterized Molecules	Partially Characterized Molecules	Diuretics	e5_c03	0.0976782	0.092593	0.291702	1068	0.717713
metab_999925172	X - 25172		NA	NA	Diuretics	e5_c03	0.102531	0.0920388	0.265532	1068	0.693833
metab_100001561	2-palmitoleoyl-GPC (16:1)*		Lipid	Lysophospholipid	Diuretics	e5_c03	0.00406515	0.0916727	0.964638	1068	0.991656
metab_340	glycine		Amino Acid	Glycine, Serine and Threonine Metabolism	Diuretics	e5_c03	-0.201001	0.0911105	0.0275887	1068	0.235955
metab_1221	creatine		Amino Acid	Creatine Metabolism	Diuretics	e5_c03	0.176353	0.0834235	0.0347513	1068	0.26941
metab_999916576	X - 16576		NA	NA	Diuretics	e5_c03	-0.160712	0.0917294	0.0800573	1068	0.41853
metab_100001335	eicosenoate (20:1)		Lipid	Long Chain Monounsaturated Fatty Acid	Diuretics	e5_c03	0.109483	0.0922854	0.23575	1068	0.6659
metab_100001580	docosapentaenoate (n6 DPA; 22:5n6)		Lipid	Long Chain Polyunsaturated Fatty Acid (n3 and n6)	Diuretics	e5_c03	0.160979	0.0915844	0.0790848	1068	0.416708
metab_100010927	linoleoyl-linolenoyl-glycerol (18:2/18:3) [2]*		Lipid	Diacylglycerol	Diuretics	e5_c03	0.215425	0.092544	0.0201088	1068	0.196178
metab_381	2-aminoadipate		Amino Acid	Lysine Metabolism	Diuretics	e5_c03	0.558673	0.0881171	3.38644e-10	1068	5.59327e-08
metab_100001597	tiglylcarnitine (C5:1-DC)		Amino Acid	Leucine, Isoleucine and Valine Metabolism	Diuretics	e5_c03	0.270118	0.0913819	0.00318613	1068	0.0571133
metab_100010940	diacylglycerol (16:1/18:2 [2], 16:0/18:3 [1])*		Lipid	Diacylglycerol	Diuretics	e5_c03	0.327321	0.092104	0.000396344	1068	0.0121276
metab_999926106	X - 26106		NA	NA	Diuretics	e5_c03	0.210298	0.0889554	0.0182538	1068	0.185819
metab_100001635	ectoine		Xenobiotics	Chemical	Diuretics	e5_c03	0.0470877	0.0905665	0.603225	1068	0.896895
metab_100002024	5alpha-androstan-3beta,17beta-diol monosulfate (2)		Lipid	Androgenic Steroids	Diuretics	e5_c03	-0.071154	0.0840633	0.397501	1068	0.797104
metab_100006369	N-carbamoylalanine		Amino Acid	Alanine and Aspartate Metabolism	Diuretics	e5_c03	-0.0101742	0.091799	0.911771	1068	0.98162
metab_100000743	2-hydroxyoctanoate		Lipid	Fatty Acid, Monohydroxy	Diuretics	e5_c03	0.0555072	0.0923606	0.547979	1068	0.873713
metab_460	phenylalanine		Amino Acid	Phenylalanine Metabolism	Diuretics	e5_c03	0.244841	0.0919577	0.00787234	1068	0.109384
metab_100006378	N-acetylkynurenine (2)		Amino Acid	Tryptophan Metabolism	Diuretics	e5_c03	0.174351	0.0872758	0.0460036	1068	0.315464
metab_100015632	N-stearoyl-sphingadienine (d18:2/18:0)*		Lipid	Ceramides	Diuretics	e5_c03	0.0701407	0.090769	0.439849	1068	0.82246
metab_100005384	O-sulfo-L-tyrosine		Xenobiotics	Chemical	Diuretics	e5_c03	-0.00314678	0.0921387	0.972762	1068	0.994119
metab_100006438	citraconate/glutaconate		Energy	TCA Cycle	Diuretics	e5_c03	0.018216	0.0908088	0.841052	1068	0.96634
metab_100002113	cysteine sulfinic acid		Amino Acid	Methionine, Cysteine, SAM and Taurine Metabolism	Diuretics	e5_c03	0.172764	0.0926124	0.0623934	1068	0.36966
metab_100005418	17alpha-hydroxypregnanolone glucuronide		Lipid	Pregnenolone Steroids	Diuretics	e5_c03	-0.129747	0.0729919	0.0757632	1068	0.40804
metab_100001757	thymol sulfate		Xenobiotics	Food Component/Plant	Diuretics	e5_c03	0.0569493	0.0919927	0.536007	1068	0.869224
metab_999910458	X - 10458		NA	NA	Diuretics	e5_c03	0.204311	0.0924255	0.0272796	1068	0.234724
metab_100003271	beta-citrylglutamate		Amino Acid	Glutamate Metabolism	Diuretics	e5_c03	0.341423	0.0921304	0.000221517	1068	0.00751129
metab_100015744	ceramide (d18:2/24:1, d18:1/24:2)*		Lipid	Ceramides	Diuretics	e5_c03	-0.15059	0.0918843	0.101529	1068	0.469385
metab_100000257	glucuronate		Carbohydrate	Aminosugar Metabolism	Diuretics	e5_c03	0.188001	0.0918125	0.0408384	1068	0.295756
metab_572	glucose		Carbohydrate	Glycolysis, Gluconeogenesis, and Pyruvate Metabolism	Diuretics	e5_c03	0.293247	0.0917502	0.00143375	1068	0.0322314
metab_100002254	stearoyl ethanolamide		Lipid	Endocannabinoid	Diuretics	e5_c03	0.0819055	0.0901836	0.363974	1068	0.773523
metab_100020254	glycine conjugate of C10H14O2 (1)*		Partially Characterized Molecules	Partially Characterized Molecules	Diuretics	e5_c03	0.188046	0.092358	0.0419924	1068	0.299743
metab_999925265	X - 25265		NA	NA	Diuretics	e5_c03	-0.148813	0.0926026	0.10835	1068	0.484401
metab_100001562	2-palmitoyl-GPC (16:0)*		Lipid	Lysophospholipid	Diuretics	e5_c03	-0.108072	0.0927433	0.244166	1068	0.673401
metab_342	glycocholate		Lipid	Primary Bile Acid Metabolism	Diuretics	e5_c03	0.233721	0.0919515	0.0111698	1068	0.136985
metab_1224	cys-gly, oxidized		Amino Acid	Glutathione Metabolism	Diuretics	e5_c03	0.0649784	0.0917294	0.478871	1068	0.843198
metab_999916580	X - 16580		NA	NA	Diuretics	e5_c03	0.148729	0.0915591	0.104585	1068	0.476628
metab_100001337	linolenate [alpha or gamma; (18:3n3 or 6)]		Lipid	Long Chain Polyunsaturated Fatty Acid (n3 and n6)	Diuretics	e5_c03	0.178487	0.0905119	0.0488712	1068	0.326031
metab_100001590	isobutyrylglycine		Amino Acid	Leucine, Isoleucine and Valine Metabolism	Diuretics	e5_c03	0.00704084	0.0927325	0.939492	1068	0.987198
metab_100010930	palmitoleoyl-linoleoyl-glycerol (16:1/18:2) [1]*		Lipid	Diacylglycerol	Diuretics	e5_c03	0.288156	0.0921775	0.00181946	1068	0.0382324
metab_391	citrulline		Amino Acid	Urea cycle; Arginine and Proline Metabolism	Diuretics	e5_c03	-0.0157455	0.0928656	0.865395	1068	0.972035
metab_100001604	hydroquinone sulfate		Xenobiotics	Drug - Topical Agents	Diuretics	e5_c03	0.161337	0.0925538	0.0815936	1068	0.421724
metab_100010941	linoleoyl-linoleoyl-glycerol (18:2/18:2) [1]*		Lipid	Diacylglycerol	Diuretics	e5_c03	0.165751	0.0921231	0.0722654	1068	0.399652
metab_999926107	X - 26107		NA	NA	Diuretics	e5_c03	0.302575	0.0866289	0.000497685	1068	0.0145336
metab_100001654	1-arachidonoyl-GPI (20:4)*		Lipid	Lysophospholipid	Diuretics	e5_c03	0.135866	0.0924734	0.142061	1068	0.543689
metab_100002026	androstenediol (3alpha, 17alpha) monosulfate (2)		Lipid	Androgenic Steroids	Diuretics	e5_c03	-0.179898	0.084301	0.0330714	1068	0.261852
metab_100006370	3beta-hydroxy-5-cholestenoate		Lipid	Sterol	Diuretics	e5_c03	-0.117163	0.0924436	0.205288	1068	0.630164
metab_100000773	3-hydroxyoctanoate		Lipid	Fatty Acid, Monohydroxy	Diuretics	e5_c03	0.210521	0.0900267	0.0195492	1068	0.193287
metab_466	phytanate		Xenobiotics	Food Component/Plant	Diuretics	e5_c03	0.114282	0.0920182	0.214528	1068	0.641476
metab_100006379	C-glycosyltryptophan		Amino Acid	Tryptophan Metabolism	Diuretics	e5_c03	0.155868	0.0903611	0.0848284	1068	0.429505
metab_100015637	2-hydroxybehenate		Lipid	Fatty Acid, Monohydroxy	Diuretics	e5_c03	-0.0535873	0.0928556	0.563991	1068	0.881341
metab_100005391	3-(3-hydroxyphenyl)propionate sulfate		Xenobiotics	Benzoate Metabolism	Diuretics	e5_c03	0.04579	0.0928342	0.621941	1068	0.902151
metab_100006614	adipoylcarnitine (C6-DC)		Lipid	Fatty Acid Metabolism (Acyl Carnitine, Dicarboxylate)	Diuretics	e5_c03	0.332798	0.0905435	0.000249168	1068	0.00831128
metab_100002122	3-hydroxyhippurate		Xenobiotics	Benzoate Metabolism	Diuretics	e5_c03	0.0685668	0.0926874	0.459607	1068	0.832473
metab_100005717	1-palmitoyl-GPG (16:0)*		Lipid	Lysophospholipid	Diuretics	e5_c03	0.0871087	0.0926905	0.347543	1068	0.763449
metab_100001767	pyrraline		Xenobiotics	Food Component/Plant	Diuretics	e5_c03	0.184957	0.0925106	0.0458293	1068	0.31469
metab_999911299	X - 11299		NA	NA	Diuretics	e5_c03	-0.0547091	0.0927757	0.555522	1068	0.877248
metab_100003397	trimethylamine N-oxide		Lipid	Phospholipid Metabolism	Diuretics	e5_c03	0.0812701	0.0923034	0.378805	1068	0.783707
metab_100015745	glycosyl ceramide (d18:2/24:1, d18:1/24:2)*		Lipid	Hexosylceramides (HCER)	Diuretics	e5_c03	-0.28706	0.0908804	0.00162965	1068	0.0351084
metab_100000258	glycerol 3-phosphate		Lipid	Glycerolipid Metabolism	Diuretics	e5_c03	0.0204488	0.0927834	0.825607	1068	0.963125
metab_796	alpha-ketobutyrate		Amino Acid	Methionine, Cysteine, SAM and Taurine Metabolism	Diuretics	e5_c03	0.373034	0.0921415	5.52856e-05	1068	0.00251619
metab_100002259	cis-4-decenoylcarnitine (C10:1)		Lipid	Fatty Acid Metabolism (Acyl Carnitine, Monounsaturated)	Diuretics	e5_c03	0.0834388	0.0918512	0.363866	1068	0.773522
metab_100020259	glutamine conjugate of C7H12O2*		Partially Characterized Molecules	Partially Characterized Molecules	Diuretics	e5_c03	0.157619	0.0904301	0.0816248	1068	0.421724
metab_999925267	X - 25267		NA	NA	Diuretics	e5_c03	-0.0696095	0.0928381	0.453544	1068	0.829563
metab_100001567	1-palmitoyl-GPE (16:0)		Lipid	Lysophospholipid	Diuretics	e5_c03	-0.0832332	0.0926605	0.36925	1068	0.777341
metab_344	guanidinoacetate		Amino Acid	Creatine Metabolism	Diuretics	e5_c03	-0.201463	0.0886134	0.0231946	1068	0.213405
metab_1231	dihomo-linoleate (20:2n6)		Lipid	Long Chain Polyunsaturated Fatty Acid (n3 and n6)	Diuretics	e5_c03	0.183438	0.0919522	0.0463061	1068	0.316478
metab_999916935	X - 16935		NA	NA	Diuretics	e5_c03	0.111869	0.0906746	0.217573	1068	0.645453
metab_999925790	X - 25790		NA	NA	Diuretics	e5_c03	-0.0285193	0.0875605	0.744708	1068	0.943088
metab_100001593	glutarylcarnitine (C5-DC)		Amino Acid	Lysine Metabolism	Diuretics	e5_c03	0.0677033	0.091157	0.457821	1068	0.831927
metab_999917325	X - 17325		NA	NA	Diuretics	e5_c03	0.00511767	0.0924844	0.955882	1068	0.989854
metab_397	leucine		Amino Acid	Leucine, Isoleucine and Valine Metabolism	Diuretics	e5_c03	0.191568	0.088264	0.0301971	1068	0.24831
metab_100001605	catechol sulfate		Xenobiotics	Benzoate Metabolism	Diuretics	e5_c03	-0.0835741	0.0926934	0.367464	1068	0.776028
metab_100010942	linoleoyl-linoleoyl-glycerol (18:2/18:2) [2]*		Lipid	Diacylglycerol	Diuretics	e5_c03	0.189811	0.0924647	0.0403369	1068	0.29345
metab_999926108	X - 26108		NA	NA	Diuretics	e5_c03	0.319815	0.088266	0.000304596	1068	0.00986037
metab_100001655	1-palmitoyl-GPI (16:0)		Lipid	Lysophospholipid	Diuretics	e5_c03	0.0953968	0.0907495	0.293401	1068	0.718613
metab_100002027	androstenediol (3alpha, 17alpha) monosulfate (3)		Lipid	Androgenic Steroids	Diuretics	e5_c03	-0.150018	0.0803231	0.0620822	1068	0.368831
metab_100006375	3-methoxycatechol sulfate (1)		Xenobiotics	Benzoate Metabolism	Diuretics	e5_c03	0.0122546	0.0922531	0.894347	1068	0.978136
metab_100000774	phenyllactate (PLA)		Amino Acid	Phenylalanine Metabolism	Diuretics	e5_c03	0.182621	0.0854694	0.0328518	1068	0.260707
metab_477	pristanate		Lipid	Fatty Acid, Branched	Diuretics	e5_c03	0.0990015	0.0917534	0.280834	1068	0.708741
metab_100006430	arabitol/xylitol		Carbohydrate	Pentose Metabolism	Diuretics	e5_c03	0.162482	0.0908999	0.074144	1068	0.403933
metab_100015638	2-hydroxynervonate*		Lipid	Fatty Acid, Monohydroxy	Diuretics	e5_c03	0.0722626	0.0927841	0.436256	1068	0.821063
metab_100005402	11-ketoetiocholanolone glucuronide		Lipid	Androgenic Steroids	Diuretics	e5_c03	-0.0175371	0.0919971	0.848854	1068	0.968127
metab_100006620	nonanoylcarnitine (C9)		Lipid	Fatty Acid Metabolism (Acyl Carnitine, Medium Chain)	Diuretics	e5_c03	0.0956203	0.0905062	0.290977	1068	0.716993
metab_100002126	16a-hydroxy DHEA 3-sulfate		Lipid	Androgenic Steroids	Diuretics	e5_c03	-0.0273854	0.0870904	0.753242	1068	0.945905
metab_100005834	9-hydroxystearate		Lipid	Fatty Acid, Monohydroxy	Diuretics	e5_c03	0.0245191	0.0863188	0.776425	1068	0.951524
metab_100001777	1-oleoyl-GPI (18:1)		Lipid	Lysophospholipid	Diuretics	e5_c03	0.084165	0.0922484	0.361779	1068	0.772249
metab_999911308	X - 11308		NA	NA	Diuretics	e5_c03	0.0807307	0.0909464	0.374917	1068	0.781294
metab_100003415	N6-methyllysine		Amino Acid	Lysine Metabolism	Diuretics	e5_c03	0.0422522	0.0926535	0.648466	1068	0.911389
metab_100015751	glycosyl ceramide (d18:1/23:1, d17:1/24:1)*		Lipid	Hexosylceramides (HCER)	Diuretics	e5_c03	-0.292895	0.0908228	0.0012985	1068	0.0299483
metab_100000263	imidazole lactate		Amino Acid	Histidine Metabolism	Diuretics	e5_c03	0.0094089	0.0914327	0.918058	1068	0.982876
metab_799	betaine		Amino Acid	Glycine, Serine and Threonine Metabolism	Diuretics	e5_c03	-0.000163016	0.0914023	0.998577	1068	0.999622
metab_100002284	2S,3R-dihydroxybutyrate		Lipid	Fatty Acid, Dihydroxy	Diuretics	e5_c03	0.0852235	0.0815769	0.296398	1068	0.72164
metab_100020261	glutamine conjugate of C6H10O2 (1)*		Partially Characterized Molecules	Partially Characterized Molecules	Diuretics	e5_c03	0.179024	0.0905389	0.0482641	1068	0.32376
metab_999925271	X - 25271		NA	NA	Diuretics	e5_c03	0.0547485	0.0911946	0.548402	1068	0.87389
metab_999911847	X - 11847		NA	NA	Diuretics	e5_c03	-0.0302596	0.0925074	0.743653	1068	0.942677
metab_355	histidine		Amino Acid	Histidine Metabolism	Diuretics	e5_c03	-0.0903117	0.092317	0.328159	1068	0.746678
metab_1239	2-hydroxystearate		Lipid	Fatty Acid, Monohydroxy	Diuretics	e5_c03	0.0744838	0.0921167	0.418937	1068	0.810767
metab_999916938	X - 16938		NA	NA	Diuretics	e5_c03	-0.0918685	0.0924445	0.320561	1068	0.741674
metab_100001989	glycocholenate sulfate*		Lipid	Secondary Bile Acid Metabolism	Diuretics	e5_c03	-0.0306768	0.0901408	0.733682	1068	0.939149
metab_100002613	pantoate		Cofactors and Vitamins	Pantothenate and CoA Metabolism	Diuretics	e5_c03	0.0552888	0.0924272	0.549842	1068	0.87461
metab_999917335	X - 17335		NA	NA	Diuretics	e5_c03	0.233836	0.0904107	0.00983113	1068	0.12579
metab_407	lysine		Amino Acid	Lysine Metabolism	Diuretics	e5_c03	0.059382	0.0928234	0.522486	1068	0.864101
metab_999912216	X - 12216		NA	NA	Diuretics	e5_c03	-0.161377	0.0915673	0.0782904	1068	0.415184
metab_100010949	stearoyl-arachidonoyl-glycerol (18:0/20:4) [1]*		Lipid	Diacylglycerol	Diuretics	e5_c03	0.222924	0.0917481	0.0152745	1068	0.167839
metab_100015966	carotene diol (1)		Cofactors and Vitamins	Vitamin A Metabolism	Diuretics	e5_c03	-0.234837	0.0914085	0.0103318	1068	0.13019
metab_100001657	glycolithocholate sulfate*		Lipid	Secondary Bile Acid Metabolism	Diuretics	e5_c03	-0.0833332	0.092479	0.367737	1068	0.776124
metab_100004635	methionine sulfone		Amino Acid	Methionine, Cysteine, SAM and Taurine Metabolism	Diuretics	e5_c03	0.173642	0.0900561	0.0541021	1068	0.342343
metab_100016038	(N(1) + N(8))-acetylspermidine		Amino Acid	Polyamine Metabolism	Diuretics	e5_c03	0.139131	0.0911368	0.127154	1068	0.520329
metab_100001730	3,4-dihydroxybutyrate		Lipid	Fatty Acid, Dihydroxy	Diuretics	e5_c03	0.295279	0.0907469	0.00117424	1068	0.0279425
metab_999918913	X - 18913		NA	NA	Diuretics	e5_c03	0.133904	0.0899825	0.137019	1068	0.534794
metab_100019831	3-hydroxyphenylacetoylglutamine		Peptide	Acetylated Peptides	Diuretics	e5_c03	0.145169	0.0922529	0.115877	1068	0.49844
metab_100001739	dihomo-linolenate (20:3n3 or n6)		Lipid	Long Chain Polyunsaturated Fatty Acid (n3 and n6)	Diuretics	e5_c03	0.165361	0.0915107	0.0710424	1068	0.395567
metab_999919438	X - 19438		NA	NA	Diuretics	e5_c03	0.326809	0.0900472	0.000297694	1068	0.00966752
metab_100006641	glycochenodeoxycholate 3-sulfate		Lipid	Primary Bile Acid Metabolism	Diuretics	e5_c03	0.0950572	0.0903532	0.29301	1068	0.718304
metab_100005850	3-methylglutarylcarnitine (2)		Amino Acid	Leucine, Isoleucine and Valine Metabolism	Diuretics	e5_c03	0.281685	0.0904627	0.00189612	1068	0.0393852
metab_100008903	1,2-dilinoleoyl-GPC (18:2/18:2)		Lipid	Phosphatidylcholine (PC)	Diuretics	e5_c03	-0.210599	0.0910979	0.0209795	1068	0.200614
metab_100001778	1-linoleoyl-GPI (18:2)*		Lipid	Lysophospholipid	Diuretics	e5_c03	0.0962413	0.0920617	0.296076	1068	0.721391
metab_999911315	X - 11315		NA	NA	Diuretics	e5_c03	-0.133031	0.0922311	0.149492	1068	0.556876
metab_100003434	imidazole propionate		Amino Acid	Histidine Metabolism	Diuretics	e5_c03	0.19151	0.088812	0.0312795	1068	0.254014
metab_100015752	glycosyl-N-(2-hydroxynervonoyl)-sphingosine (d18:1/24:1(2OH))*		Lipid	Hexosylceramides (HCER)	Diuretics	e5_c03	0.0899439	0.0886443	0.310498	1068	0.733079
metab_100000265	kynurenine		Amino Acid	Tryptophan Metabolism	Diuretics	e5_c03	0.276421	0.0907695	0.00238163	1068	0.0466027
metab_800	cysteine		Amino Acid	Methionine, Cysteine, SAM and Taurine Metabolism	Diuretics	e5_c03	0.0524425	0.0928568	0.572351	1068	0.885313
metab_100002356	(16 or 17)-methylstearate (a19:0 or i19:0)		Lipid	Fatty Acid, Branched	Diuretics	e5_c03	0.129592	0.0904185	0.152081	1068	0.561111
metab_100020262	glutamine conjugate of C6H10O2 (2)*		Partially Characterized Molecules	Partially Characterized Molecules	Diuretics	e5_c03	0.169089	0.0905567	0.0621455	1068	0.369065
metab_999925343	X - 25343		NA	NA	Diuretics	e5_c03	0.138782	0.092099	0.132139	1068	0.527123
metab_999911849	X - 11849		NA	NA	Diuretics	e5_c03	0.0145492	0.0926098	0.875194	1068	0.974479
metab_356	cortisol		Lipid	Corticosteroids	Diuretics	e5_c03	0.0568161	0.0916868	0.535604	1068	0.869113
metab_1242	N1-methyladenosine		Nucleotide	Purine Metabolism, Adenine containing	Diuretics	e5_c03	0.0977659	0.092331	0.289903	1068	0.716154
metab_999916964	X - 16964		NA	NA	Diuretics	e5_c03	0.0325852	0.0928254	0.725629	1068	0.936536
metab_100001990	taurocholenate sulfate*		Lipid	Secondary Bile Acid Metabolism	Diuretics	e5_c03	0.00499639	0.092623	0.95699	1068	0.990129
metab_100002679	gamma-carboxyglutamate		Amino Acid	Glutamate Metabolism	Diuretics	e5_c03	0.0406254	0.0926124	0.660997	1068	0.914922
metab_999917354	X - 17354		NA	NA	Diuretics	e5_c03	-0.0966539	0.0926281	0.296972	1068	0.722308
metab_409	malate		Energy	TCA Cycle	Diuretics	e5_c03	0.086615	0.0920738	0.347066	1068	0.763007
metab_999912221	X - 12221		NA	NA	Diuretics	e5_c03	-0.0288197	0.0910922	0.751776	1068	0.945548
metab_100010950	stearoyl-arachidonoyl-glycerol (18:0/20:4) [2]*		Lipid	Diacylglycerol	Diuretics	e5_c03	0.34887	0.0910491	0.000134726	1068	0.00514152
metab_100015967	carotene diol (2)		Cofactors and Vitamins	Vitamin A Metabolism	Diuretics	e5_c03	-0.227121	0.0906226	0.0123511	1068	0.145937
metab_100001658	taurolithocholate 3-sulfate		Lipid	Secondary Bile Acid Metabolism	Diuretics	e5_c03	-0.0185277	0.0928846	0.841933	1068	0.966617
metab_100005350	1-linolenoyl-GPC (18:3)*		Lipid	Lysophospholipid	Diuretics	e5_c03	0.0309613	0.0926588	0.738338	1068	0.940767
metab_100016069	5-dodecenoylcarnitine (C12:1)		Lipid	Fatty Acid Metabolism (Acyl Carnitine, Monounsaturated)	Diuretics	e5_c03	0.0346112	0.0900363	0.700749	1068	0.928158
metab_100001731	indoleacetylglutamine		Amino Acid	Tryptophan Metabolism	Diuretics	e5_c03	0.141418	0.0891145	0.112827	1068	0.491805
metab_999918921	X - 18921		NA	NA	Diuretics	e5_c03	0.071722	0.0926794	0.439178	1068	0.822081
metab_100019892	2-hydroxyarachidate*		Lipid	Fatty Acid, Monohydroxy	Diuretics	e5_c03	0.103439	0.0928315	0.265415	1068	0.693833
metab_100001740	mannitol/sorbitol		Carbohydrate	Fructose, Mannose and Galactose Metabolism	Diuretics	e5_c03	0.178062	0.0924811	0.0544479	1068	0.343712
metab_999921258	X - 21258		NA	NA	Diuretics	e5_c03	-0.156018	0.0918765	0.0897763	1068	0.442913
metab_100006642	glycodeoxycholate 3-sulfate		Lipid	Secondary Bile Acid Metabolism	Diuretics	e5_c03	0.00311769	0.0922143	0.973036	1068	0.994141
metab_100005864	methyl glucopyranoside (alpha + beta)		Xenobiotics	Food Component/Plant	Diuretics	e5_c03	-0.0214676	0.0909344	0.813418	1068	0.961796
metab_100008904	1-stearoyl-2-oleoyl-GPC (18:0/18:1)		Lipid	Phosphatidylcholine (PC)	Diuretics	e5_c03	0.00831462	0.0920532	0.928047	1068	0.984547
metab_100001806	o-cresol sulfate		Xenobiotics	Benzoate Metabolism	Diuretics	e5_c03	0.0205704	0.0912173	0.821626	1068	0.963075
metab_999911372	X - 11372		NA	NA	Diuretics	e5_c03	0.0508835	0.0913058	0.577449	1068	0.88632
metab_100003470	pregnanediol-3-glucuronide		Lipid	Progestin Steroids	Diuretics	e5_c03	-0.194002	0.0912341	0.0336978	1068	0.264962
metab_100015755	ceramide (d18:1/20:0, d16:1/22:0, d20:1/18:0)*		Lipid	Ceramides	Diuretics	e5_c03	0.00577984	0.0925835	0.950233	1068	0.98896
metab_100000269	glycerophosphorylcholine (GPC)		Lipid	Phospholipid Metabolism	Diuretics	e5_c03	-0.0657695	0.0920894	0.475265	1068	0.840829
metab_803	mannose		Carbohydrate	Fructose, Mannose and Galactose Metabolism	Diuretics	e5_c03	0.250183	0.0908692	0.00600158	1068	0.0902911
metab_100002367	2R,3R-dihydroxybutyrate		Lipid	Fatty Acid, Dihydroxy	Diuretics	e5_c03	0.312917	0.0916982	0.000667991	1068	0.0184526
metab_100020276	sphingomyelin (d17:1/14:0, d16:1/15:0)*		Lipid	Sphingomyelins	Diuretics	e5_c03	-0.212059	0.0837842	0.0115164	1068	0.139565
metab_999925371	X - 25371		NA	NA	Diuretics	e5_c03	0.185465	0.0914747	0.0428596	1068	0.302617
metab_999911850	X - 11850		NA	NA	Diuretics	e5_c03	-0.0718327	0.092004	0.43512	1068	0.820684
metab_358	hypotaurine		Amino Acid	Methionine, Cysteine, SAM and Taurine Metabolism	Diuretics	e5_c03	-0.00842296	0.0916232	0.926771	1068	0.984547
metab_1254	glycerol		Lipid	Glycerolipid Metabolism	Diuretics	e5_c03	0.266828	0.0846628	0.00166886	1068	0.0357027
metab_999917010	X - 17010		NA	NA	Diuretics	e5_c03	-0.0839427	0.0926277	0.365015	1068	0.774418
metab_100001992	androstenediol (3beta,17beta) disulfate (1)		Lipid	Androgenic Steroids	Diuretics	e5_c03	-0.08633	0.0831137	0.299181	1068	0.723314
metab_100002749	S-methylcysteine		Amino Acid	Methionine, Cysteine, SAM and Taurine Metabolism	Diuretics	e5_c03	-0.0147347	0.0928271	0.873909	1068	0.974252
metab_999917357	X - 17357		NA	NA	Diuretics	e5_c03	0.187187	0.0912305	0.0404327	1068	0.293972
metab_415	methionine		Amino Acid	Methionine, Cysteine, SAM and Taurine Metabolism	Diuretics	e5_c03	0.189936	0.0907136	0.0365143	1068	0.278075
metab_999912283	X - 12283		NA	NA	Diuretics	e5_c03	0.0271268	0.0925215	0.76943	1068	0.950168
metab_100010955	perfluorooctanesulfonate (PFOS)		Xenobiotics	Chemical	Diuretics	e5_c03	0.102211	0.0897605	0.255081	1068	0.683681
metab_100015968	carotene diol (3)		Cofactors and Vitamins	Vitamin A Metabolism	Diuretics	e5_c03	-0.199539	0.0909917	0.0285277	1068	0.240703
metab_100001662	deoxycarnitine		Lipid	Carnitine Metabolism	Diuretics	e5_c03	0.0931611	0.0890293	0.295609	1068	0.721034
metab_100005372	1-(1-enyl-oleoyl)-GPE (P-18:1)*		Lipid	Lysoplasmalogen	Diuretics	e5_c03	0.122599	0.0914747	0.180449	1068	0.599948
metab_100019794	hydroxy-CMPF*		Lipid	Fatty Acid, Dicarboxylate	Diuretics	e5_c03	-0.0123612	0.0928058	0.894065	1068	0.978136
metab_100001733	hexanoylglutamine		Lipid	Fatty Acid Metabolism (Acyl Glutamine)	Diuretics	e5_c03	0.0207063	0.090345	0.818765	1068	0.962883
metab_999918922	X - 18922		NA	NA	Diuretics	e5_c03	0.112145	0.0924974	0.225625	1068	0.65457
metab_100019968	lyxonate		Carbohydrate	Pentose Metabolism	Diuretics	e5_c03	0.135975	0.092718	0.142795	1068	0.544504
metab_100001743	tryptophan betaine		Amino Acid	Tryptophan Metabolism	Diuretics	e5_c03	-0.0220816	0.0908632	0.808037	1068	0.960648
metab_999921286	X - 21286		NA	NA	Diuretics	e5_c03	0.035246	0.0918846	0.701359	1068	0.928326
metab_100006644	taurodeoxycholic acid 3-sulfate		Lipid	Secondary Bile Acid Metabolism	Diuretics	e5_c03	0.0967013	0.0927591	0.297417	1068	0.722574
metab_100005985	sphingomyelin (d18:2/14:0, d18:1/14:1)*		Lipid	Sphingomyelins	Diuretics	e5_c03	-0.105189	0.0801106	0.189448	1068	0.611669
metab_100008914	1-palmitoyl-2-arachidonoyl-GPC (16:0/20:4n6)		Lipid	Phosphatidylcholine (PC)	Diuretics	e5_c03	0.0333874	0.0926002	0.718504	1068	0.933638
metab_100001810	dimethylarginine (SDMA + ADMA)		Amino Acid	Urea cycle; Arginine and Proline Metabolism	Diuretics	e5_c03	0.0952921	0.0925774	0.303562	1068	0.725985
metab_999911381	X - 11381		NA	NA	Diuretics	e5_c03	0.0934211	0.0926118	0.313329	1068	0.735251
metab_100003641	valylglycine		Peptide	Dipeptide	Diuretics	e5_c03	-0.207936	0.0898093	0.020786	1068	0.19949
metab_100015786	sphingomyelin (d18:0/20:0, d16:0/22:0)*		Lipid	Dihydrosphingomyelins	Diuretics	e5_c03	0.0769753	0.0920148	0.403031	1068	0.799943
metab_100000282	N-acetylglutamate		Amino Acid	Glutamate Metabolism	Diuretics	e5_c03	0.328616	0.0917535	0.000357052	1068	0.0111814
metab_806	dimethylglycine		Amino Acid	Glycine, Serine and Threonine Metabolism	Diuretics	e5_c03	0.25154	0.0908401	0.00571977	1068	0.0874215
metab_100002417	2,3-dihydroxyisovalerate		Xenobiotics	Food Component/Plant	Diuretics	e5_c03	-0.00671588	0.0923693	0.942053	1068	0.987501
metab_100020343	tetradecadienoate (14:2)*		Lipid	Long Chain Polyunsaturated Fatty Acid (n3 and n6)	Diuretics	e5_c03	0.128215	0.0907357	0.15793	1068	0.569624
metab_999925419	X - 25419		NA	NA	Diuretics	e5_c03	0.119426	0.0915711	0.192452	1068	0.615139
metab_999911852	X - 11852		NA	NA	Diuretics	e5_c03	-0.00316294	0.0922275	0.972648	1068	0.994102
metab_363	myo-inositol		Lipid	Inositol Metabolism	Diuretics	e5_c03	0.0635655	0.0924073	0.491675	1068	0.84895
metab_1256	choline		Lipid	Phospholipid Metabolism	Diuretics	e5_c03	0.12175	0.09119	0.182122	1068	0.602498
metab_999917367	X - 17367		NA	NA	Diuretics	e5_c03	0.0168326	0.0922157	0.855198	1068	0.969844
metab_100004328	sphingomyelin (d18:1/14:0, d16:1/16:0)*		Lipid	Sphingomyelins	Diuretics	e5_c03	-0.12332	0.0904985	0.173273	1068	0.59104
metab_100008999	1-(1-enyl-stearoyl)-2-arachidonoyl-GPE (P-18:0/20:4)*		Lipid	Plasmalogen	Diuretics	e5_c03	0.12322	0.0924851	0.183038	1068	0.603535
metab_999917654	X - 17654		NA	NA	Diuretics	e5_c03	0.0109197	0.0918886	0.905427	1068	0.980527
metab_100004541	acisoga		Amino Acid	Polyamine Metabolism	Diuretics	e5_c03	0.308844	0.0918522	0.000800171	1068	0.0211368
metab_100009009	1-(1-enyl-palmitoyl)-2-linoleoyl-GPC (P-16:0/18:2)*		Lipid	Plasmalogen	Diuretics	e5_c03	-0.177672	0.0910712	0.05133	1068	0.334351
metab_999918886	X - 18886		NA	NA	Diuretics	e5_c03	0.162756	0.0854957	0.0572224	1068	0.352384
metab_100015971	cortolone glucuronide (1)		Lipid	Corticosteroids	Diuretics	e5_c03	0.310399	0.090951	0.000667153	1068	0.0184479
metab_100001668	1-ribosyl-imidazoleacetate*		Amino Acid	Histidine Metabolism	Diuretics	e5_c03	0.114532	0.0905305	0.206106	1068	0.631283
metab_100005373	fructosyllysine		Amino Acid	Lysine Metabolism	Diuretics	e5_c03	0.265183	0.0923345	0.00416004	1068	0.069646
metab_100019801	3-hydroxyoleoylcarnitine		Lipid	Fatty Acid Metabolism (Acyl Carnitine, Hydroxy)	Diuretics	e5_c03	0.178048	0.0890027	0.0457021	1068	0.314167
metab_100001734	N6-acetyllysine		Amino Acid	Lysine Metabolism	Diuretics	e5_c03	0.149789	0.0926516	0.10624	1068	0.480259
metab_999919141	X - 19141		NA	NA	Diuretics	e5_c03	0.0378319	0.0923005	0.681979	1068	0.921739
metab_100019972	dodecenedioate (C12:1-DC)*		Lipid	Fatty Acid, Dicarboxylate	Diuretics	e5_c03	0.171192	0.0913616	0.0612342	1068	0.366221
metab_100001755	4-vinylphenol sulfate		Xenobiotics	Benzoate Metabolism	Diuretics	e5_c03	0.0116608	0.0892101	0.896028	1068	0.978198
metab_999921310	X - 21310		NA	NA	Diuretics	e5_c03	0.0982195	0.0925565	0.288847	1068	0.7151
metab_100006726	linoleoyl ethanolamide		Lipid	Endocannabinoid	Diuretics	e5_c03	0.0981389	0.091873	0.285672	1068	0.71238
metab_100005986	sphingomyelin (d18:1/24:1, d18:2/24:0)*		Lipid	Sphingomyelins	Diuretics	e5_c03	-0.156747	0.0917988	0.0880187	1068	0.438253
metab_100008915	1-palmitoyl-2-docosahexaenoyl-GPC (16:0/22:6)		Lipid	Phosphatidylcholine (PC)	Diuretics	e5_c03	-0.0616789	0.0924978	0.505035	1068	0.856577
metab_100001851	N-acetylserine		Amino Acid	Glycine, Serine and Threonine Metabolism	Diuretics	e5_c03	0.155167	0.0918693	0.0915128	1068	0.446816
metab_999911444	X - 11444		NA	NA	Diuretics	e5_c03	0.135144	0.0885912	0.127436	1068	0.520329
metab_100003686	N-palmitoylglycine		Lipid	Fatty Acid Metabolism (Acyl Glycine)	Diuretics	e5_c03	-0.0468385	0.0921498	0.611358	1068	0.899757
metab_100015787	sphingomyelin (d18:1/19:0, d19:1/18:0)*		Lipid	Sphingomyelins	Diuretics	e5_c03	-0.0819224	0.0882217	0.353309	1068	0.766372
metab_100000295	tartarate		Xenobiotics	Food Component/Plant	Diuretics	e5_c03	-0.0185431	0.0924729	0.841109	1068	0.96634
metab_811	alanine		Amino Acid	Alanine and Aspartate Metabolism	Diuretics	e5_c03	0.216672	0.0925449	0.0194023	1068	0.192339
metab_100002458	3-methylglutaconate		Amino Acid	Leucine, Isoleucine and Valine Metabolism	Diuretics	e5_c03	0.226738	0.0914078	0.0132734	1068	0.15285
metab_100020351	N-carbamoylvaline		Amino Acid	Leucine, Isoleucine and Valine Metabolism	Diuretics	e5_c03	0.0989983	0.0879274	0.260457	1068	0.688872
metab_999925420	X - 25420		NA	NA	Diuretics	e5_c03	0.0668424	0.0882731	0.449084	1068	0.827167
metab_999911880	X - 11880		NA	NA	Diuretics	e5_c03	0.194183	0.0916759	0.0343941	1068	0.267626
metab_100020377	ethyl beta-glucopyranoside		Xenobiotics	Food Component/Plant	Diuretics	e5_c03	0.0478396	0.0923164	0.604417	1068	0.897114
metab_100015836	ximenoylcarnitine (C26:1)*		Lipid	Fatty Acid Metabolism (Acyl Carnitine, Monounsaturated)	Diuretics	e5_c03	0.0319516	0.0913888	0.726691	1068	0.936717
metab_999917438	X - 17438		NA	NA	Diuretics	e5_c03	0.0452003	0.0916053	0.621814	1068	0.902151
metab_100004329	sphingomyelin (d18:2/16:0, d18:1/16:1)*		Lipid	Sphingomyelins	Diuretics	e5_c03	-0.114593	0.089837	0.202387	1068	0.626577
metab_100009002	1-(1-enyl-palmitoyl)-2-arachidonoyl-GPE (P-16:0/20:4)*		Lipid	Plasmalogen	Diuretics	e5_c03	0.136308	0.0927978	0.142162	1068	0.543738
metab_999917676	X - 17676		NA	NA	Diuretics	e5_c03	0.148133	0.0909252	0.103571	1068	0.474401
metab_100004542	2-aminoheptanoate		Lipid	Fatty Acid, Amino	Diuretics	e5_c03	0.114168	0.0918178	0.213986	1068	0.640419
metab_100009014	1-(1-enyl-palmitoyl)-2-arachidonoyl-GPC (P-16:0/20:4)*		Lipid	Plasmalogen	Diuretics	e5_c03	-0.00709534	0.0926226	0.938952	1068	0.98711
metab_999918887	X - 18887		NA	NA	Diuretics	e5_c03	-0.205223	0.091582	0.0252407	1068	0.224504
metab_999923787	X - 23787		NA	NA	Diuretics	e5_c03	-0.0930583	0.0907496	0.305388	1068	0.728008
metab_100009028	N-palmitoyl-sphinganine (d18:0/16:0)		Lipid	Dihydroceramides	Diuretics	e5_c03	0.117049	0.0927256	0.207111	1068	0.632346
metab_100008919	1-(1-enyl-stearoyl)-2-oleoyl-GPE (P-18:0/18:1)		Lipid	Plasmalogen	Diuretics	e5_c03	0.0450747	0.0923562	0.625613	1068	0.903417
metab_999924306	X - 24306		NA	NA	Diuretics	e5_c03	-0.0317751	0.0918256	0.729383	1068	0.93743
metab_100009045	phenylacetylglutamate		Peptide	Acetylated Peptides	Diuretics	e5_c03	0.141802	0.0910381	0.119622	1068	0.50556
metab_100003901	2-stearoyl-GPE (18:0)*		Lipid	Lysophospholipid	Diuretics	e5_c03	-0.0188887	0.0921805	0.837681	1068	0.965571
metab_999924337	X - 24337		NA	NA	Diuretics	e5_c03	0.250535	0.0895657	0.00524729	1068	0.0825407
metab_999921319	X - 21319		NA	NA	Diuretics	e5_c03	0.166939	0.0926603	0.0718884	1068	0.398676
metab_821	pseudouridine		Nucleotide	Pyrimidine Metabolism, Uracil containing	Diuretics	e5_c03	0.2021	0.091136	0.0267955	1068	0.232696
metab_100009139	1-myristoyl-2-arachidonoyl-GPC (14:0/20:4)*		Lipid	Phosphatidylcholine (PC)	Diuretics	e5_c03	0.157294	0.0896463	0.0796139	1068	0.41761
metab_100005996	octadecenedioylcarnitine (C18:1-DC)*		Lipid	Fatty Acid Metabolism (Acyl Carnitine, Dicarboxylate)	Diuretics	e5_c03	0.0554107	0.0895328	0.536123	1068	0.869234
metab_100008916	1-stearoyl-2-docosahexaenoyl-GPC (18:0/22:6)		Lipid	Phosphatidylcholine (PC)	Diuretics	e5_c03	0.0455872	0.0923783	0.621773	1068	0.902151
metab_100001856	1-stearoyl-2-oleoyl-GPE (18:0/18:1)		Lipid	Phosphatidylethanolamine (PE)	Diuretics	e5_c03	0.242732	0.0925866	0.00887483	1068	0.117847
metab_999911470	X - 11470		NA	NA	Diuretics	e5_c03	-0.042483	0.0908503	0.640156	1068	0.908318
metab_100003892	lanthionine		Amino Acid	Methionine, Cysteine, SAM and Taurine Metabolism	Diuretics	e5_c03	0.0935383	0.0916856	0.307862	1068	0.729912
metab_100015788	sphingomyelin (d18:2/18:1)*		Lipid	Sphingomyelins	Diuretics	e5_c03	-0.118932	0.0881022	0.177325	1068	0.595377
metab_100000406	ribitol		Carbohydrate	Pentose Metabolism	Diuretics	e5_c03	0.370497	0.0911001	5.11516e-05	1068	0.00235966
metab_815	tyrosine		Amino Acid	Tyrosine Metabolism	Diuretics	e5_c03	0.231715	0.0924144	0.012312	1068	0.145644
metab_100002462	5-(galactosylhydroxy)-L-lysine		Amino Acid	Lysine Metabolism	Diuretics	e5_c03	0.27814	0.0909459	0.00228157	1068	0.0451916
metab_100020360	8-methoxykynurenate		Amino Acid	Tryptophan Metabolism	Diuretics	e5_c03	0.332522	0.0884216	0.000178712	1068	0.00636916
metab_999925422	X - 25422		NA	NA	Diuretics	e5_c03	0.228681	0.0902793	0.0114508	1068	0.139043
metab_999912026	X - 12026		NA	NA	Diuretics	e5_c03	0.121848	0.090269	0.177357	1068	0.595377
metab_100020378	2-hydroxysebacate		Lipid	Fatty Acid, Dicarboxylate	Diuretics	e5_c03	0.245146	0.0905119	0.00686848	1068	0.0991166
metab_100015837	arachidonoylcarnitine (C20:4)		Lipid	Fatty Acid Metabolism (Acyl Carnitine, Polyunsaturated)	Diuretics	e5_c03	0.219972	0.0879042	0.0124844	1068	0.147039
metab_999917612	X - 17612		NA	NA	Diuretics	e5_c03	0.0326609	0.0903535	0.717813	1068	0.933534
metab_100004499	6-oxopiperidine-2-carboxylate		Amino Acid	Lysine Metabolism	Diuretics	e5_c03	0.449476	0.0912441	9.72169e-07	1068	7.44788e-05
metab_100009005	1-(1-enyl-palmitoyl)-2-oleoyl-GPE (P-16:0/18:1)*		Lipid	Plasmalogen	Diuretics	e5_c03	0.0301287	0.092345	0.74429	1068	0.943017
metab_999917685	X - 17685		NA	NA	Diuretics	e5_c03	-0.022768	0.0922993	0.805207	1068	0.959777
metab_100004575	N2,N5-diacetylornithine		Amino Acid	Urea cycle; Arginine and Proline Metabolism	Diuretics	e5_c03	-0.0197684	0.0914414	0.828883	1068	0.963893
metab_100009025	sphingomyelin (d18:1/21:0, d17:1/22:0, d16:1/23:0)*		Lipid	Sphingomyelins	Diuretics	e5_c03	-0.159306	0.0884196	0.0718741	1068	0.398676
metab_999918888	X - 18888		NA	NA	Diuretics	e5_c03	0.145501	0.0897253	0.10518	1068	0.477993
metab_999923974	X - 23974		NA	NA	Diuretics	e5_c03	-0.115083	0.0923053	0.212757	1068	0.638698
metab_100009030	lactosyl-N-palmitoyl-sphingosine (d18:1/16:0)		Lipid	Lactosylceramides (LCER)	Diuretics	e5_c03	-0.172421	0.0923138	0.0620686	1068	0.368824
metab_100008920	sphingomyelin (d18:1/17:0, d17:1/18:0, d19:1/16:0)		Lipid	Sphingomyelins	Diuretics	e5_c03	-0.166776	0.0901869	0.064702	1068	0.37696
metab_999924307	X - 24307		NA	NA	Diuretics	e5_c03	-0.122851	0.091952	0.181825	1068	0.602116
metab_100009054	palmitoleoyl-oleoyl-glycerol (16:1/18:1) [2]*		Lipid	Diacylglycerol	Diuretics	e5_c03	0.271999	0.0922104	0.00324978	1068	0.0578427
metab_100004046	N-acetylcarnosine		Amino Acid	Histidine Metabolism	Diuretics	e5_c03	0.0726135	0.0736904	0.324658	1068	0.744259
metab_999924344	X - 24344		NA	NA	Diuretics	e5_c03	0.0240358	0.0909362	0.791588	1068	0.956221
metab_999921339	X - 21339		NA	NA	Diuretics	e5_c03	0.238388	0.0918042	0.00954227	1068	0.122913
metab_823	pyruvate		Carbohydrate	Glycolysis, Gluconeogenesis, and Pyruvate Metabolism	Diuretics	e5_c03	0.287926	0.0921826	0.00183587	1068	0.038472
metab_100009160	1-(1-enyl-palmitoyl)-2-palmitoleoyl-GPC (P-16:0/16:1)*		Lipid	Plasmalogen	Diuretics	e5_c03	-0.158406	0.0892832	0.076316	1068	0.409652
metab_100005998	octadecanedioylcarnitine (C18-DC)*		Lipid	Fatty Acid Metabolism (Acyl Carnitine, Dicarboxylate)	Diuretics	e5_c03	0.0284726	0.0896216	0.750776	1068	0.945182
metab_100015835	cerotoylcarnitine (C26)*		Lipid	Fatty Acid Metabolism (Acyl Carnitine, Long Chain Saturated)	Diuretics	e5_c03	0.0559249	0.0908866	0.538471	1068	0.870023
metab_100001868	4-allylphenol sulfate		Xenobiotics	Food Component/Plant	Diuretics	e5_c03	-0.273154	0.0924192	0.0031894	1068	0.0571133
metab_999911478	X - 11478		NA	NA	Diuretics	e5_c03	0.255508	0.0924868	0.00583224	1068	0.0887431
metab_100015839	dihomo-linoleoylcarnitine (C20:2)*		Lipid	Fatty Acid Metabolism (Acyl Carnitine, Polyunsaturated)	Diuretics	e5_c03	0.0173517	0.0889628	0.845396	1068	0.967602
metab_100015789	sphingomyelin (d18:2/24:2)*		Lipid	Sphingomyelins	Diuretics	e5_c03	-0.209469	0.0871026	0.0163488	1068	0.174339
metab_100000437	theophylline		Xenobiotics	Xanthine Metabolism	Diuretics	e5_c03	-0.0222929	0.0924669	0.809531	1068	0.961154
metab_100015965	ethyl alpha-glucopyranoside		Xenobiotics	Food Component/Plant	Diuretics	e5_c03	-0.0741649	0.0900746	0.410481	1068	0.804323
metab_100002466	cysteinylglycine disulfide*		Amino Acid	Glutathione Metabolism	Diuretics	e5_c03	0.13106	0.092179	0.155378	1068	0.566234
metab_100020361	3-amino-2-piperidone		Amino Acid	Urea cycle; Arginine and Proline Metabolism	Diuretics	e5_c03	0.157852	0.0910103	0.0831301	1068	0.425782
metab_999925520	X - 25520		NA	NA	Diuretics	e5_c03	0.049944	0.0927832	0.590492	1068	0.891264
metab_999912100	X - 12100		NA	NA	Diuretics	e5_c03	0.239643	0.0914507	0.00890628	1068	0.117935
metab_100020409	ascorbic acid 3-sulfate*		Cofactors and Vitamins	Ascorbate and Aldarate Metabolism	Diuretics	e5_c03	0.120701	0.0903394	0.181806	1068	0.602116
metab_100015838	eicosenoylcarnitine (C20:1)*		Lipid	Fatty Acid Metabolism (Acyl Carnitine, Monounsaturated)	Diuretics	e5_c03	-0.017987	0.0900274	0.84168	1068	0.966467
metab_999917653	X - 17653		NA	NA	Diuretics	e5_c03	0.0895057	0.0920038	0.33085	1068	0.749041
metab_100004523	N-delta-acetylornithine		Amino Acid	Urea cycle; Arginine and Proline Metabolism	Diuretics	e5_c03	0.00284214	0.0927446	0.975559	1068	0.994375
metab_100009007	1-(1-enyl-palmitoyl)-2-oleoyl-GPC (P-16:0/18:1)*		Lipid	Plasmalogen	Diuretics	e5_c03	-0.293072	0.0904319	0.00122889	1068	0.0288245
metab_999917690	X - 17690		NA	NA	Diuretics	e5_c03	0.0487132	0.0917861	0.59572	1068	0.893741
metab_100004601	1H-indole-7-acetic acid		Xenobiotics	Bacterial/Fungal	Diuretics	e5_c03	0.0815663	0.0923269	0.377192	1068	0.782659
metab_100009026	behenoyl dihydrosphingomyelin (d18:0/22:0)*		Lipid	Dihydrosphingomyelins	Diuretics	e5_c03	0.151434	0.0924668	0.101778	1068	0.470129
metab_999918899	X - 18899		NA	NA	Diuretics	e5_c03	-0.0928084	0.0912264	0.309222	1068	0.731488
metab_999924241	X - 24241		NA	NA	Diuretics	e5_c03	0.10205	0.0928045	0.271745	1068	0.7013
metab_100009038	myristoyl dihydrosphingomyelin (d18:0/14:0)*		Lipid	Dihydrosphingomyelins	Diuretics	e5_c03	-0.0857925	0.0901953	0.341726	1068	0.758489
metab_100008921	1-palmitoyl-2-stearoyl-GPC (16:0/18:0)		Lipid	Phosphatidylcholine (PC)	Diuretics	e5_c03	-0.14661	0.0926312	0.11378	1068	0.494264
metab_999924328	X - 24328		NA	NA	Diuretics	e5_c03	-0.0326185	0.0776258	0.674423	1068	0.919044
metab_100009055	palmitoyl-linoleoyl-glycerol (16:0/18:2) [2]*		Lipid	Diacylglycerol	Diuretics	e5_c03	0.280916	0.0918756	0.0022871	1068	0.045272
metab_100004054	margaroylcarnitine (C17)*		Lipid	Fatty Acid Metabolism (Acyl Carnitine, Long Chain Saturated)	Diuretics	e5_c03	0.0614895	0.0913637	0.501081	1068	0.854067
metab_999924418	X - 24418		NA	NA	Diuretics	e5_c03	0.00152811	0.0914403	0.98667	1068	0.997774
metab_999921353	X - 21353		NA	NA	Diuretics	e5_c03	0.162312	0.0917768	0.0772556	1068	0.411972
metab_825	uracil		Nucleotide	Pyrimidine Metabolism, Uracil containing	Diuretics	e5_c03	0.138524	0.0922601	0.133535	1068	0.528967
metab_100009162	1-(1-enyl-palmitoyl)-2-palmitoyl-GPC (P-16:0/16:0)*		Lipid	Plasmalogen	Diuretics	e5_c03	-0.151013	0.0926525	0.103421	1068	0.473854
metab_100006005	5alpha-androstan-3alpha,17beta-diol monosulfate (2)		Lipid	Androgenic Steroids	Diuretics	e5_c03	0.037869	0.0560623	0.499517	1068	0.852963
metab_881	cytosine		Nucleotide	Pyrimidine Metabolism, Cytidine containing	Diuretics	e5_c03	0.148206	0.0924922	0.109372	1068	0.485824
metab_100001869	1-stearoyl-2-arachidonoyl-GPC (18:0/20:4)		Lipid	Phosphatidylcholine (PC)	Diuretics	e5_c03	0.0724354	0.0921114	0.431814	1068	0.818723
metab_999911483	X - 11483		NA	NA	Diuretics	e5_c03	0.057261	0.0926885	0.536853	1068	0.869592
metab_100015840	dihomo-linolenoylcarnitine (C20:3n3 or 6)*		Lipid	Fatty Acid Metabolism (Acyl Carnitine, Polyunsaturated)	Diuretics	e5_c03	0.148288	0.0886461	0.0946596	1068	0.453955
metab_100015790	sphingomyelin (d18:2/21:0, d16:2/23:0)*		Lipid	Sphingomyelins	Diuretics	e5_c03	-0.125844	0.0842019	0.135329	1068	0.531506
metab_100000442	quinate		Xenobiotics	Food Component/Plant	Diuretics	e5_c03	-0.0267449	0.0922988	0.772053	1068	0.9504
metab_999923680	X - 23680		NA	NA	Diuretics	e5_c03	0.297508	0.0915114	0.00118586	1068	0.0281537
metab_100002488	isoursodeoxycholate		Lipid	Secondary Bile Acid Metabolism	Diuretics	e5_c03	0.281085	0.0924938	0.00243193	1068	0.047341
metab_100020371	N,N-dimethylalanine		Amino Acid	Alanine and Aspartate Metabolism	Diuretics	e5_c03	0.284726	0.092322	0.00209465	1068	0.0422797
metab_100000776	palmitoylcarnitine (C16)		Lipid	Fatty Acid Metabolism (Acyl Carnitine, Long Chain Saturated)	Diuretics	e5_c03	0.0684855	0.0909924	0.451826	1068	0.828365
metab_999912101	X - 12101		NA	NA	Diuretics	e5_c03	0.223575	0.0919824	0.0152371	1068	0.167597
metab_100020414	6-bromotryptophan		Amino Acid	Tryptophan Metabolism	Diuretics	e5_c03	0.144271	0.092486	0.119075	1068	0.504969
metab_100000840	tartronate (hydroxymalonate)		Xenobiotics	Food Component/Plant	Diuretics	e5_c03	-0.102291	0.0904711	0.258456	1068	0.687543
metab_999912193	X - 12193		NA	NA	Diuretics	e5_c03	0.0884183	0.0922525	0.33806	1068	0.755531
metab_100020423	1-carboxyethylvaline	N-lactoyl valine	Amino Acid	Leucine, Isoleucine and Valine Metabolism	Diuretics	e5_c03	0.506064	0.0896971	2.15491e-08	1068	2.461e-06
metab_100009069	1-(1-enyl-palmitoyl)-2-linoleoyl-GPE (P-16:0/18:2)*		Lipid	Plasmalogen	Diuretics	e5_c03	0.0452785	0.0927876	0.625664	1068	0.903417
metab_100004088	retinal		Cofactors and Vitamins	Vitamin A Metabolism	Diuretics	e5_c03	0.132759	0.0924755	0.151407	1068	0.560203
metab_100004634	3-methoxytyramine sulfate		Amino Acid	Tyrosine Metabolism	Diuretics	e5_c03	-0.00796638	0.0920725	0.931067	1068	0.985019
metab_100009027	sphingomyelin (d18:0/18:0, d19:0/17:0)*		Lipid	Dihydrosphingomyelins	Diuretics	e5_c03	0.144594	0.0913872	0.113897	1068	0.494524
metab_999918901	X - 18901		NA	NA	Diuretics	e5_c03	-0.0993946	0.0921686	0.2811	1068	0.708802
metab_999924243	X - 24243		NA	NA	Diuretics	e5_c03	0.364829	0.0915038	7.14711e-05	1068	0.00313219
metab_100009042	5-hydroxyindole sulfate		Amino Acid	Tryptophan Metabolism	Diuretics	e5_c03	-0.0302995	0.092189	0.742472	1068	0.942485
metab_100008928	2-hydroxybutyrate/2-hydroxyisobutyrate		Amino Acid	Glutathione Metabolism	Diuretics	e5_c03	0.424738	0.0916334	4.00811e-06	1068	0.000259228
metab_999924334	X - 24334		NA	NA	Diuretics	e5_c03	0.198185	0.0863248	0.021881	1068	0.206135
metab_100009066	1-palmitoyl-2-oleoyl-GPI (16:0/18:1)*		Lipid	Phosphatidylinositol (PI)	Diuretics	e5_c03	0.0131619	0.091904	0.886148	1068	0.977886
metab_100004083	glycohyocholate		Lipid	Secondary Bile Acid Metabolism	Diuretics	e5_c03	0.0177856	0.0923668	0.847345	1068	0.967916
metab_999924422	X - 24422		NA	NA	Diuretics	e5_c03	0.0744863	0.0913078	0.414814	1068	0.807479
metab_999921364	X - 21364		NA	NA	Diuretics	e5_c03	-0.0380596	0.0871316	0.662341	1068	0.915516
metab_827	cytidine		Nucleotide	Pyrimidine Metabolism, Cytidine containing	Diuretics	e5_c03	0.0458231	0.0923699	0.619938	1068	0.90182
metab_100009181	1-stearoyl-2-oleoyl-GPI (18:0/18:1)*		Lipid	Phosphatidylinositol (PI)	Diuretics	e5_c03	-0.0356259	0.0922824	0.699535	1068	0.927495
metab_100006051	myristoleoylcarnitine (C14:1)*		Lipid	Fatty Acid Metabolism (Acyl Carnitine, Monounsaturated)	Diuretics	e5_c03	0.0713139	0.0911878	0.434356	1068	0.820049
metab_888	caprate (10:0)		Lipid	Medium Chain Fatty Acid	Diuretics	e5_c03	0.00626483	0.0903967	0.944761	1068	0.987502
metab_100001870	1-palmitoyl-2-linoleoyl-GPE (16:0/18:2)		Lipid	Phosphatidylethanolamine (PE)	Diuretics	e5_c03	0.0770236	0.0925388	0.405405	1068	0.801547
metab_999911632	X - 11632		NA	NA	Diuretics	e5_c03	0.017092	0.0906218	0.850436	1068	0.968783
metab_100015882	glycosyl ceramide (d18:1/20:0, d16:1/22:0)*		Lipid	Hexosylceramides (HCER)	Diuretics	e5_c03	-0.191875	0.0922016	0.0376696	1068	0.282918
metab_100015791	sphingomyelin (d18:2/23:1)*		Lipid	Sphingomyelins	Diuretics	e5_c03	-0.153576	0.0851084	0.0714403	1068	0.396946
metab_100000445	theobromine		Xenobiotics	Xanthine Metabolism	Diuretics	e5_c03	0.0261346	0.0927698	0.778217	1068	0.951863
metab_999923739	X - 23739		NA	NA	Diuretics	e5_c03	0.103034	0.0916218	0.261031	1068	0.689323
metab_100002500	formiminoglutamate		Amino Acid	Histidine Metabolism	Diuretics	e5_c03	0.439506	0.0855153	3.27615e-07	1068	2.82716e-05
metab_100000491	gamma-glutamylphenylalanine		Peptide	Gamma-glutamyl Amino Acid	Diuretics	e5_c03	0.453025	0.0887958	3.98044e-07	1068	3.38735e-05
metab_100000781	hexanoylcarnitine (C6)		Lipid	Fatty Acid Metabolism (Acyl Carnitine, Medium Chain)	Diuretics	e5_c03	0.243262	0.0910869	0.0076856	1068	0.107469
metab_999912111	X - 12111		NA	NA	Diuretics	e5_c03	-0.00654667	0.0925382	0.943614	1068	0.987502
metab_100020417	N6,N6-dimethyllysine		Amino Acid	Lysine Metabolism	Diuretics	e5_c03	0.0515593	0.0922678	0.576415	1068	0.886198
metab_100000841	oxalate (ethanedioate)		Cofactors and Vitamins	Ascorbate and Aldarate Metabolism	Diuretics	e5_c03	-0.0495247	0.0900563	0.582483	1068	0.888415
metab_100008952	1-palmitoleoylglycerol (16:1)*		Lipid	Monoacylglycerol	Diuretics	e5_c03	0.315179	0.0913884	0.000585175	1068	0.0166208
metab_100001882	glycosyl-N-stearoyl-sphingosine (d18:1/18:0)		Lipid	Hexosylceramides (HCER)	Diuretics	e5_c03	-0.161624	0.0902989	0.0737579	1068	0.402615
metab_100009078	1-oleoyl-2-linoleoyl-GPE (18:1/18:2)*		Lipid	Phosphatidylethanolamine (PE)	Diuretics	e5_c03	0.0711746	0.0926232	0.442401	1068	0.823848
metab_100004089	2-hydroxydecanoate		Lipid	Fatty Acid, Monohydroxy	Diuretics	e5_c03	0.0931093	0.0919634	0.311548	1068	0.734364
metab_100000997	3-hydroxydecanoate		Lipid	Fatty Acid, Monohydroxy	Diuretics	e5_c03	0.183856	0.0902712	0.0419263	1068	0.299743
metab_999921441	X - 21441		NA	NA	Diuretics	e5_c03	-0.148024	0.0897022	0.0992023	1068	0.464289
metab_872	thymidine		Nucleotide	Pyrimidine Metabolism, Thymine containing	Diuretics	e5_c03	-0.095827	0.0927204	0.301603	1068	0.724714
metab_100009225	1-(1-enyl-stearoyl)-2-linoleoyl-GPE (P-18:0/18:2)*		Lipid	Plasmalogen	Diuretics	e5_c03	-0.00254045	0.0921335	0.978007	1068	0.994946
metab_100006092	tyramine O-sulfate		Amino Acid	Tyrosine Metabolism	Diuretics	e5_c03	0.285158	0.0915397	0.00188787	1068	0.039267
metab_100008930	oleate/vaccenate (18:1)		Lipid	Long Chain Monounsaturated Fatty Acid	Diuretics	e5_c03	0.100428	0.0914977	0.272624	1068	0.701878
metab_100001876	sphinganine-1-phosphate		Lipid	Sphingolipid Synthesis	Diuretics	e5_c03	0.0830381	0.0924253	0.369157	1068	0.777199
metab_999911795	X - 11795		NA	NA	Diuretics	e5_c03	-0.0180239	0.0917726	0.844336	1068	0.967573
metab_999923665	X - 23665		NA	NA	Diuretics	e5_c03	0.247397	0.0913706	0.00688538	1068	0.0991682
metab_100000963	homocitrulline		Amino Acid	Urea cycle; Arginine and Proline Metabolism	Diuretics	e5_c03	0.253999	0.0914302	0.00556448	1068	0.0858164
metab_999921383	X - 21383		NA	NA	Diuretics	e5_c03	0.116674	0.092367	0.206809	1068	0.632154
metab_849	caffeine		Xenobiotics	Xanthine Metabolism	Diuretics	e5_c03	0.0383339	0.0922695	0.677892	1068	0.920322
metab_100009219	1-oleoyl-2-arachidonoyl-GPE (18:1/20:4)*		Lipid	Phosphatidylethanolamine (PE)	Diuretics	e5_c03	0.0881886	0.0921259	0.338653	1068	0.755894
metab_100006082	4-hydroxychlorothalonil		Xenobiotics	Chemical	Diuretics	e5_c03	0.150369	0.0910935	0.0990933	1068	0.463991
metab_891	margarate (17:0)		Lipid	Long Chain Saturated Fatty Acid	Diuretics	e5_c03	0.178345	0.0914705	0.0514684	1068	0.334779
metab_100001872	1-stearoyl-2-arachidonoyl-GPS (18:0/20:4)		Lipid	Phosphatidylserine (PS)	Diuretics	e5_c03	0.0964607	0.0927537	0.298592	1068	0.722992
metab_999911787	X - 11787		NA	NA	Diuretics	e5_c03	0.210999	0.0916668	0.0215387	1068	0.204415
metab_100015962	N,N,N-trimethyl-5-aminovalerate		Amino Acid	Lysine Metabolism	Diuretics	e5_c03	0.34592	0.0916545	0.000169403	1068	0.00615159
metab_100015792	sphingomyelin (d18:1/25:0, d19:0/24:1, d20:1/23:0, d19:1/24:0)*		Lipid	Sphingomyelins	Diuretics	e5_c03	-0.173251	0.0921821	0.0604569	1068	0.363819
metab_100000453	paraxanthine		Xenobiotics	Xanthine Metabolism	Diuretics	e5_c03	-0.0340876	0.0919124	0.710808	1068	0.931486
metab_999923780	X - 23780		NA	NA	Diuretics	e5_c03	0.128517	0.0922888	0.164045	1068	0.578312
metab_100002514	hydantoin-5-propionate		Amino Acid	Histidine Metabolism	Diuretics	e5_c03	0.364476	0.0909778	6.59925e-05	1068	0.00294246
metab_100000551	4-methyl-2-oxopentanoate		Amino Acid	Leucine, Isoleucine and Valine Metabolism	Diuretics	e5_c03	0.181174	0.0884455	0.0407635	1068	0.295422
metab_100000792	dehydroepiandrosterone sulfate (DHEA-S)		Lipid	Androgenic Steroids	Diuretics	e5_c03	-0.261715	0.08299	0.00165802	1068	0.0355139
metab_999912112	X - 12112		NA	NA	Diuretics	e5_c03	0.172747	0.0922912	0.0615144	1068	0.367233
metab_100020419	1-carboxyethylphenylalanine	N-lactoyl phenylalanine	Amino Acid	Phenylalanine Metabolism	Diuretics	e5_c03	0.563227	0.08824	2.58952e-10	1068	4.37103e-08
metab_100000846	erythritol		Xenobiotics	Food Component/Plant	Diuretics	e5_c03	0.315231	0.090221	0.000495447	1068	0.0144821
metab_100008954	palmitoyl dihydrosphingomyelin (d18:0/16:0)*		Lipid	Dihydrosphingomyelins	Diuretics	e5_c03	-0.150998	0.0914604	0.0990407	1068	0.463815
metab_100001925	cyclo(leu-pro)		Peptide	Dipeptide	Diuretics	e5_c03	0.239387	0.091308	0.00887273	1068	0.117847
metab_100009130	1-oleoyl-2-docosahexaenoyl-GPC (18:1/22:6)*		Lipid	Phosphatidylcholine (PC)	Diuretics	e5_c03	-0.109384	0.0909038	0.229132	1068	0.658615
metab_100004110	3-methyl catechol sulfate (2)		Xenobiotics	Benzoate Metabolism	Diuretics	e5_c03	0.0305407	0.0909151	0.736993	1068	0.940153
metab_100000998	citramalate		Amino Acid	Glutamate Metabolism	Diuretics	e5_c03	0.193247	0.0924347	0.0367976	1068	0.278907
metab_999921442	X - 21442		NA	NA	Diuretics	e5_c03	-0.0686877	0.0928156	0.459436	1068	0.832362
metab_999923587	X - 23587		NA	NA	Diuretics	e5_c03	0.30769	0.0919393	0.000846491	1068	0.0219823
metab_100009227	1-linoleoyl-GPG (18:2)*		Lipid	Lysophospholipid	Diuretics	e5_c03	0.152275	0.0925785	0.100302	1068	0.466716
metab_100006098	3-hydroxypyridine sulfate		Xenobiotics	Chemical	Diuretics	e5_c03	-0.00580231	0.0911079	0.949232	1068	0.988722
metab_999923644	X - 23644		NA	NA	Diuretics	e5_c03	0.127586	0.0917175	0.164493	1068	0.578918
metab_100008993	1-palmitoyl-2-arachidonoyl-GPI (16:0/20:4)*		Lipid	Phosphatidylinositol (PI)	Diuretics	e5_c03	-0.00390487	0.0919626	0.966139	1068	0.992269
metab_999911843	X - 11843		NA	NA	Diuretics	e5_c03	-0.0409157	0.0920952	0.656933	1068	0.9139
metab_100000882	3-hydroxymyristate		Lipid	Fatty Acid, Monohydroxy	Diuretics	e5_c03	0.0972165	0.0909682	0.285453	1068	0.712208
metab_100015797	heneicosapentaenoate (21:5n3)		Lipid	Long Chain Polyunsaturated Fatty Acid (n3 and n6)	Diuretics	e5_c03	0.0904469	0.0915427	0.323363	1068	0.743832
metab_100000467	3-indoxyl sulfate		Amino Acid	Tryptophan Metabolism	Diuretics	e5_c03	0.0550208	0.0916181	0.548271	1068	0.873803
metab_100006191	p-cresol glucuronide*		Amino Acid	Tyrosine Metabolism	Diuretics	e5_c03	0.0629452	0.0915961	0.492104	1068	0.849072
metab_100002544	4-hydroxyglutamate		Amino Acid	Glutamate Metabolism	Diuretics	e5_c03	0.739496	0.0871332	7.03614e-17	1068	3.60262e-14
metab_100000616	1-stearoyl-2-arachidonoyl-GPI (18:0/20:4)		Lipid	Phosphatidylinositol (PI)	Diuretics	e5_c03	-0.0810588	0.092127	0.379134	1068	0.783902
metab_892	nonadecanoate (19:0)		Lipid	Long Chain Saturated Fatty Acid	Diuretics	e5_c03	0.0223837	0.0923102	0.808452	1068	0.960686
metab_100010916	palmitoyl-oleoyl-glycerol (16:0/18:1) [1]*		Lipid	Diacylglycerol	Diuretics	e5_c03	0.348381	0.0914718	0.000147739	1068	0.0055215
metab_100009264	glycochenodeoxycholate glucuronide (1)		Lipid	Primary Bile Acid Metabolism	Diuretics	e5_c03	0.104938	0.0866932	0.226373	1068	0.655341
metab_100000870	saccharin		Xenobiotics	Food Component/Plant	Diuretics	e5_c03	0.0764455	0.0926249	0.409373	1068	0.803579
metab_100015793	sphingomyelin (d17:2/16:0, d18:2/15:0)*		Lipid	Sphingomyelins	Diuretics	e5_c03	-0.118991	0.0817898	0.146008	1068	0.550775
metab_100000463	indolelactate		Amino Acid	Tryptophan Metabolism	Diuretics	e5_c03	0.0808042	0.0885893	0.361911	1068	0.77237
metab_999923782	X - 23782		NA	NA	Diuretics	e5_c03	0.0840792	0.0908874	0.355128	1068	0.767545
metab_100002528	sulfate*		Xenobiotics	Chemical	Diuretics	e5_c03	0.23924	0.0925691	0.00988579	1068	0.126107
metab_100000580	1,5-anhydroglucitol (1,5-AG)		Carbohydrate	Glycolysis, Gluconeogenesis, and Pyruvate Metabolism	Diuretics	e5_c03	-0.0279879	0.0916816	0.760218	1068	0.947466
metab_100000802	acetylcarnitine (C2)		Lipid	Fatty Acid Metabolism (Acyl Carnitine, Short Chain)	Diuretics	e5_c03	0.278151	0.0922076	0.00261722	1068	0.0495707
metab_999912117	X - 12117		NA	NA	Diuretics	e5_c03	0.351073	0.0890288	8.56017e-05	1068	0.00359258
metab_100020421	1-carboxyethyltyrosine	N-lactoyl tyrosine	Amino Acid	Tyrosine Metabolism	Diuretics	e5_c03	0.514943	0.0889024	9.13883e-09	1068	1.1097e-06
metab_100000861	2,3-dihydroxypyridine		Xenobiotics	Food Component/Plant	Diuretics	e5_c03	-0.00496522	0.0914124	0.956693	1068	0.990129
metab_100008955	tricosanoyl sphingomyelin (d18:1/23:0)*		Lipid	Sphingomyelins	Diuretics	e5_c03	-0.154312	0.0892942	0.084254	1068	0.428538
metab_100001948	succinylcarnitine (C4-DC)		Energy	TCA Cycle	Diuretics	e5_c03	0.34325	0.0903023	0.000152222	1068	0.00566153
metab_100009131	1-linoleoyl-2-arachidonoyl-GPC (18:2/20:4n6)*		Lipid	Phosphatidylcholine (PC)	Diuretics	e5_c03	-0.0790629	0.0908082	0.384137	1068	0.786581
metab_100004111	4-methylcatechol sulfate		Xenobiotics	Benzoate Metabolism	Diuretics	e5_c03	-0.0584329	0.092548	0.527928	1068	0.866193
metab_100001002	EDTA		Xenobiotics	Chemical	Diuretics	e5_c03	-0.00116306	0.0925597	0.989977	1068	0.998244
metab_999921467	X - 21467		NA	NA	Diuretics	e5_c03	0.304735	0.0914068	0.000886102	1068	0.0227418
metab_999923593	X - 23593		NA	NA	Diuretics	e5_c03	0.186909	0.0918597	0.0421268	1068	0.300413
metab_100009232	thioproline		Xenobiotics	Chemical	Diuretics	e5_c03	-0.0209072	0.0923417	0.820925	1068	0.962914
metab_100006105	4-methylguaiacol sulfate		Xenobiotics	Benzoate Metabolism	Diuretics	e5_c03	0.0744739	0.0922416	0.419629	1068	0.811058
metab_999923655	X - 23655		NA	NA	Diuretics	e5_c03	0.00641199	0.091243	0.943989	1068	0.987502
metab_100008994	1-stearoyl-2-linoleoyl-GPI (18:0/18:2)		Lipid	Phosphatidylinositol (PI)	Diuretics	e5_c03	-0.100686	0.0917259	0.272593	1068	0.701878
metab_100006129	vanillactate		Amino Acid	Tyrosine Metabolism	Diuretics	e5_c03	0.205928	0.0900709	0.0224333	1068	0.209435
metab_100000936	3-methyl-2-oxobutyrate		Amino Acid	Leucine, Isoleucine and Valine Metabolism	Diuretics	e5_c03	0.282241	0.0916956	0.00213712	1068	0.0429338
metab_100015831	linolenoylcarnitine (C18:3)*		Lipid	Fatty Acid Metabolism (Acyl Carnitine, Polyunsaturated)	Diuretics	e5_c03	0.17162	0.0904741	0.0581128	1068	0.355268
metab_100006260	6-hydroxyindole sulfate		Xenobiotics	Chemical	Diuretics	e5_c03	0.0391216	0.0913573	0.668573	1068	0.917094
metab_999922509	X - 22509		NA	NA	Diuretics	e5_c03	-0.00507959	0.0928681	0.95639	1068	0.990002
metab_100004318	indolin-2-one		Xenobiotics	Food Component/Plant	Diuretics	e5_c03	-0.0273714	0.0917852	0.7656	1068	0.949072
metab_100000626	sphingosine 1-phosphate		Lipid	Sphingosines	Diuretics	e5_c03	-0.00501726	0.0928619	0.956922	1068	0.990129
metab_999921607	X - 21607		NA	NA	Diuretics	e5_c03	0.0896297	0.0925497	0.33304	1068	0.750923
metab_100001104	N-acetyltyrosine		Amino Acid	Tyrosine Metabolism	Diuretics	e5_c03	0.149749	0.0916646	0.102625	1068	0.472312
metab_100009271	(S)-3-hydroxybutyrylcarnitine		Lipid	Fatty Acid Metabolism (Acyl Carnitine, Hydroxy)	Diuretics	e5_c03	0.497287	0.0893427	3.2971e-08	1068	3.56655e-06
metab_100006126	4-vinylguaiacol sulfate		Xenobiotics	Food Component/Plant	Diuretics	e5_c03	-0.00244134	0.0904316	0.978468	1068	0.994952
metab_100008957	sphingomyelin (d18:2/24:1, d18:1/24:2)*		Lipid	Sphingomyelins	Diuretics	e5_c03	-0.165964	0.089838	0.0649711	1068	0.377883
metab_100001951	bilirubin (E,Z or Z,E)*		Cofactors and Vitamins	Hemoglobin and Porphyrin Metabolism	Diuretics	e5_c03	-0.122443	0.0913674	0.180493	1068	0.59997
metab_100009343	1-linoleoyl-2-linolenoyl-GPC (18:2/18:3)*		Lipid	Phosphatidylcholine (PC)	Diuretics	e5_c03	-0.167113	0.0908793	0.0662161	1068	0.382072
metab_100004182	3b-hydroxy-5-cholenoic acid		Lipid	Secondary Bile Acid Metabolism	Diuretics	e5_c03	-0.104813	0.0927973	0.258951	1068	0.687654
metab_100001022	threonate		Cofactors and Vitamins	Ascorbate and Aldarate Metabolism	Diuretics	e5_c03	-0.00899369	0.0915904	0.921796	1068	0.983387
metab_999921471	X - 21471		NA	NA	Diuretics	e5_c03	0.31008	0.0899558	0.000588938	1068	0.0167062
metab_999923639	X - 23639		NA	NA	Diuretics	e5_c03	-0.173141	0.0927412	0.0621866	1068	0.369147
metab_100001112	3-hydroxylaurate		Lipid	Fatty Acid, Monohydroxy	Diuretics	e5_c03	0.173629	0.0905258	0.055377	1068	0.345643
metab_100006115	arabonate/xylonate		Carbohydrate	Pentose Metabolism	Diuretics	e5_c03	0.0774105	0.092551	0.403112	1068	0.800053
metab_100008956	sphingomyelin (d18:2/23:0, d18:1/23:1, d17:1/24:1)*		Lipid	Sphingomyelins	Diuretics	e5_c03	-0.220498	0.086232	0.0106947	1068	0.133124
metab_100001950	bilirubin (E,E)*		Cofactors and Vitamins	Hemoglobin and Porphyrin Metabolism	Diuretics	e5_c03	-0.017285	0.0924825	0.851774	1068	0.969022
metab_100006190	2-acetamidophenol sulfate		Xenobiotics	Food Component/Plant	Diuretics	e5_c03	-0.0133577	0.0928211	0.8856	1068	0.977755
metab_100004112	3-methyl catechol sulfate (1)		Xenobiotics	Benzoate Metabolism	Diuretics	e5_c03	0.0215204	0.091113	0.813327	1068	0.961796
metab_100001006	N-acetylglycine		Amino Acid	Glycine, Serine and Threonine Metabolism	Diuretics	e5_c03	-0.365298	0.0910761	6.4712e-05	1068	0.00289798
metab_999921470	X - 21470		NA	NA	Diuretics	e5_c03	-0.0414224	0.0872613	0.635103	1068	0.90656
metab_999923636	X - 23636		NA	NA	Diuretics	e5_c03	-0.0219441	0.0928626	0.81324	1068	0.961796
metab_100009246	2-methylserine		Amino Acid	Glycine, Serine and Threonine Metabolism	Diuretics	e5_c03	0.070853	0.0927764	0.445218	1068	0.82567
metab_100006108	phenylacetylcarnitine		Peptide	Acetylated Peptides	Diuretics	e5_c03	0.227568	0.0916968	0.0132276	1068	0.152658
metab_999923659	X - 23659		NA	NA	Diuretics	e5_c03	0.234206	0.0902799	0.00961093	1068	0.123688
metab_100008998	gamma-tocopherol/beta-tocopherol		Cofactors and Vitamins	Tocopherol Metabolism	Diuretics	e5_c03	0.077343	0.0927472	0.404517	1068	0.80077
metab_100006171	eugenol sulfate		Xenobiotics	Food Component/Plant	Diuretics	e5_c03	0.0896347	0.0913199	0.326547	1068	0.745585
metab_100000961	homoarginine		Amino Acid	Urea cycle; Arginine and Proline Metabolism	Diuretics	e5_c03	0.215634	0.0907133	0.0176259	1068	0.182073
metab_100015833	arachidoylcarnitine (C20)*		Lipid	Fatty Acid Metabolism (Acyl Carnitine, Long Chain Saturated)	Diuretics	e5_c03	-0.171164	0.0912663	0.0610069	1068	0.365911
metab_100006262	4-methoxyphenol sulfate		Amino Acid	Tyrosine Metabolism	Diuretics	e5_c03	-0.0425264	0.0927761	0.646775	1068	0.910694
metab_999922771	X - 22771		NA	NA	Diuretics	e5_c03	0.0179049	0.0928852	0.847181	1068	0.967842
metab_100004322	2-aminophenol sulfate		Xenobiotics	Food Component/Plant	Diuretics	e5_c03	0.00223514	0.0924581	0.980718	1068	0.995725
metab_100000656	1-stearoyl-GPI (18:0)		Lipid	Lysophospholipid	Diuretics	e5_c03	0.0430537	0.0909933	0.636202	1068	0.907033
metab_999921733	X - 21733		NA	NA	Diuretics	e5_c03	-0.024155	0.0905637	0.789738	1068	0.955826
metab_100001106	1,3-dimethylurate		Xenobiotics	Xanthine Metabolism	Diuretics	e5_c03	-0.12384	0.091372	0.175597	1068	0.593997
metab_100009272	glycosyl-N-palmitoyl-sphingosine (d18:1/16:0)		Lipid	Hexosylceramides (HCER)	Diuretics	e5_c03	-0.206715	0.0925663	0.0257459	1068	0.227271
metab_999921829	X - 21829		NA	NA	Diuretics	e5_c03	0.252686	0.0901401	0.00515079	1068	0.0816557
metab_100008976	1-stearoyl-2-linoleoyl-GPE (18:0/18:2)*		Lipid	Phosphatidylethanolamine (PE)	Diuretics	e5_c03	0.160068	0.0925374	0.0839612	1068	0.427747
metab_100001956	N-methylproline		Amino Acid	Urea cycle; Arginine and Proline Metabolism	Diuretics	e5_c03	-0.0121437	0.0927232	0.895826	1068	0.978198
metab_100009345	1-palmitoleoyl-2-linolenoyl-GPC (16:1/18:3)*		Lipid	Phosphatidylcholine (PC)	Diuretics	e5_c03	0.00631182	0.0872165	0.942321	1068	0.987502
metab_100004208	guaiacol sulfate		Xenobiotics	Benzoate Metabolism	Diuretics	e5_c03	0.0519346	0.0903157	0.565389	1068	0.882095
metab_100001033	beta-sitosterol		Lipid	Sterol	Diuretics	e5_c03	-0.178929	0.0921817	0.0525165	1068	0.338444
metab_100006292	sphingomyelin (d18:1/20:1, d18:2/20:0)*		Lipid	Sphingomyelins	Diuretics	e5_c03	-0.180793	0.0867161	0.0373181	1068	0.281476
metab_100001977	beta-cryptoxanthin		Cofactors and Vitamins	Vitamin A Metabolism	Diuretics	e5_c03	-0.224868	0.09021	0.0128281	1068	0.149845
metab_100009329	ascorbic acid 2-sulfate		Cofactors and Vitamins	Ascorbate and Aldarate Metabolism	Diuretics	e5_c03	-0.000207464	0.0926685	0.998214	1068	0.999577
metab_100001054	butyrylcarnitine (C4)		Lipid	Fatty Acid Metabolism (also BCAA Metabolism)	Diuretics	e5_c03	0.374025	0.0918128	4.96907e-05	1068	0.0023066
metab_999921821	X - 21821		NA	NA	Diuretics	e5_c03	0.0331235	0.092739	0.721036	1068	0.934987
metab_100006282	umbelliferone sulfate		Xenobiotics	Food Component/Plant	Diuretics	e5_c03	0.0405036	0.0916075	0.658475	1068	0.914266
metab_999922776	X - 22776		NA	NA	Diuretics	e5_c03	-0.0715694	0.0928508	0.440997	1068	0.823182
metab_999922162	X - 22162		NA	NA	Diuretics	e5_c03	0.112778	0.0922748	0.221904	1068	0.649756
metab_100001988	5alpha-pregnan-3beta,20alpha-diol disulfate		Lipid	Progestin Steroids	Diuretics	e5_c03	-0.0568853	0.0892884	0.524199	1068	0.865062
metab_100006290	sphingomyelin (d18:1/20:0, d16:1/22:0)*		Lipid	Sphingomyelins	Diuretics	e5_c03	-0.0955628	0.0919058	0.298673	1068	0.723028
metab_999922834	X - 22834		NA	NA	Diuretics	e5_c03	0.135895	0.0923471	0.141435	1068	0.542688
metab_100004299	N-acetyl-1-methylhistidine*		Amino Acid	Histidine Metabolism	Diuretics	e5_c03	0.100485	0.0915005	0.27237	1068	0.701556
metab_100001051	1-methylhistidine		Amino Acid	Histidine Metabolism	Diuretics	e5_c03	0.352912	0.0907299	0.000106598	1068	0.00428079
metab_999921796	X - 21796		NA	NA	Diuretics	e5_c03	-0.0533805	0.0887483	0.547647	1068	0.873615
metab_100010850	4-hydroxyphenylacetylglutamine		Peptide	Acetylated Peptides	Diuretics	e5_c03	0.34096	0.0886651	0.00012746	1068	0.00490689
metab_100009394	hexadecadienoate (16:2n6)		Lipid	Long Chain Polyunsaturated Fatty Acid (n3 and n6)	Diuretics	e5_c03	0.0598008	0.0892332	0.502899	1068	0.855552
metab_999921842	X - 21842		NA	NA	Diuretics	e5_c03	0.00159931	0.0927812	0.98625	1068	0.997748
metab_100015834	lignoceroylcarnitine (C24)*		Lipid	Fatty Acid Metabolism (Acyl Carnitine, Long Chain Saturated)	Diuretics	e5_c03	0.053637	0.0926727	0.562861	1068	0.881277
metab_100006293	sphingomyelin (d18:1/20:2, d18:2/20:1, d16:1/22:2)*		Lipid	Sphingomyelins	Diuretics	e5_c03	-0.144362	0.0861177	0.0939663	1068	0.452867
metab_100001987	5alpha-androstan-3beta,17beta-diol disulfate		Lipid	Androgenic Steroids	Diuretics	e5_c03	-0.00941156	0.0777272	0.903647	1068	0.98017
metab_100004326	3-acetylphenol sulfate		Xenobiotics	Chemical	Diuretics	e5_c03	-0.00424235	0.0921511	0.963289	1068	0.99129
metab_100000657	1,2-dipalmitoyl-GPC (16:0/16:0)		Lipid	Phosphatidylcholine (PC)	Diuretics	e5_c03	-0.116054	0.0925974	0.210365	1068	0.636678
metab_999921736	X - 21736		NA	NA	Diuretics	e5_c03	0.260703	0.0916388	0.00452781	1068	0.0741624
metab_100001108	3-methylxanthine		Xenobiotics	Xanthine Metabolism	Diuretics	e5_c03	0.0172372	0.0924962	0.852201	1068	0.969074
metab_100009275	methylsuccinoylcarnitine		Amino Acid	Leucine, Isoleucine and Valine Metabolism	Diuretics	e5_c03	0.113561	0.0920432	0.217558	1068	0.645453
metab_999921834	X - 21834		NA	NA	Diuretics	e5_c03	-0.0932917	0.0927448	0.314694	1068	0.736516
metab_100008977	1-stearoyl-2-arachidonoyl-GPE (18:0/20:4)		Lipid	Phosphatidylethanolamine (PE)	Diuretics	e5_c03	0.186696	0.0920084	0.0426944	1068	0.302033
metab_100008985	1-palmitoyl-2-dihomo-linolenoyl-GPC (16:0/20:3n3 or 6)*		Lipid	Phosphatidylcholine (PC)	Diuretics	e5_c03	-0.00602518	0.0920344	0.947815	1068	0.988418
metab_100010895	2'-O-methylcytidine		Nucleotide	Pyrimidine Metabolism, Cytidine containing	Diuretics	e5_c03	-0.00262893	0.0924362	0.977316	1068	0.994754
metab_100004227	2-aminooctanoate		Lipid	Fatty Acid, Amino	Diuretics	e5_c03	0.0850948	0.0915917	0.353065	1068	0.766159
metab_100001034	indoleacetate		Amino Acid	Tryptophan Metabolism	Diuretics	e5_c03	0.108184	0.0919159	0.239464	1068	0.669694
metab_100008980	1-stearoyl-2-linoleoyl-GPC (18:0/18:2)*		Lipid	Phosphatidylcholine (PC)	Diuretics	e5_c03	-0.10784	0.091314	0.237875	1068	0.667915
metab_100009407	pimeloylcarnitine/3-methyladipoylcarnitine (C7-DC)		Lipid	Fatty Acid Metabolism (Acyl Carnitine, Dicarboxylate)	Diuretics	e5_c03	-0.0908674	0.0922408	0.324793	1068	0.744348
metab_100009406	palmitoleoylcarnitine (C16:1)*		Lipid	Fatty Acid Metabolism (Acyl Carnitine, Monounsaturated)	Diuretics	e5_c03	0.0808642	0.0902996	0.370717	1068	0.778578
metab_100001055	isobutyrylcarnitine (C4)		Amino Acid	Leucine, Isoleucine and Valine Metabolism	Diuretics	e5_c03	0.172662	0.09254	0.0623427	1068	0.369568
metab_100008984	1-palmitoyl-2-palmitoleoyl-GPC (16:0/16:1)*		Lipid	Phosphatidylcholine (PC)	Diuretics	e5_c03	0.12739	0.0907052	0.16048	1068	0.573401
metab_100001126	gamma-glutamylvaline		Peptide	Gamma-glutamyl Amino Acid	Diuretics	e5_c03	0.330047	0.0903083	0.000270084	1068	0.00892178
metab_100001102	dodecanedioate (C12-DC)		Lipid	Fatty Acid, Dicarboxylate	Diuretics	e5_c03	0.0196207	0.0913997	0.830066	1068	0.964131
metab_100001083	indolepropionate		Amino Acid	Tryptophan Metabolism	Diuretics	e5_c03	-0.082131	0.0923839	0.374194	1068	0.78093
metab_100001121	pyridoxate		Cofactors and Vitamins	Vitamin B6 Metabolism	Diuretics	e5_c03	0.0800556	0.0926567	0.387781	1068	0.789009
metab_100001040	1-linoleoylglycerol (18:2)		Lipid	Monoacylglycerol	Diuretics	e5_c03	0.233583	0.0923663	0.0115863	1068	0.14008
metab_100008990	1-palmitoyl-2-arachidonoyl-GPE (16:0/20:4)*		Lipid	Phosphatidylethanolamine (PE)	Diuretics	e5_c03	0.138623	0.0920962	0.132571	1068	0.527439
metab_100010901	gamma-glutamyl-alpha-lysine		Peptide	Gamma-glutamyl Amino Acid	Diuretics	e5_c03	0.157284	0.0927583	0.090249	1068	0.444014
metab_100001073	androsterone sulfate		Lipid	Androgenic Steroids	Diuretics	e5_c03	-0.154782	0.0900303	0.0858651	1068	0.432507
metab_100008992	1-stearoyl-2-docosahexaenoyl-GPE (18:0/22:6)*		Lipid	Phosphatidylethanolamine (PE)	Diuretics	e5_c03	0.286924	0.0912593	0.00171238	1068	0.0363803
metab_100006294	behenoyl sphingomyelin (d18:1/22:0)*		Lipid	Sphingomyelins	Diuretics	e5_c03	-0.1283	0.0921689	0.164212	1068	0.578395
metab_100001145	3-hydroxysebacate		Lipid	Fatty Acid, Monohydroxy	Diuretics	e5_c03	0.208741	0.0882945	0.0182508	1068	0.185819
metab_100001081	2-pyrrolidinone		Amino Acid	Glutamate Metabolism	Diuretics	e5_c03	0.141505	0.0921555	0.124957	1068	0.516838
metab_100001086	N-(2-furoyl)glycine		Xenobiotics	Food Component/Plant	Diuretics	e5_c03	0.0864383	0.0904683	0.339565	1068	0.756595
metab_100001092	trigonelline (N'-methylnicotinate)		Cofactors and Vitamins	Nicotinate and Nicotinamide Metabolism	Diuretics	e5_c03	-0.0211605	0.0923929	0.818892	1068	0.962883
metab_100008991	1-palmitoyl-2-docosahexaenoyl-GPE (16:0/22:6)*		Lipid	Phosphatidylethanolamine (PE)	Diuretics	e5_c03	0.148081	0.0911081	0.104387	1068	0.476361
metab_100004295	2-piperidinone		Xenobiotics	Food Component/Plant	Diuretics	e5_c03	0.324433	0.0911913	0.00039057	1068	0.0119867
metab_100001064	glycolithocholate		Lipid	Secondary Bile Acid Metabolism	Diuretics	e5_c03	0.023832	0.09287	0.797524	1068	0.957715
metab_100020425	1-carboxyethylleucine	N-lactoyl leucine	Amino Acid	Leucine, Isoleucine and Valine Metabolism	Betablocking agents	e5_c07	0.551517	0.0772917	1.78084e-12	1068	4.84153e-10
metab_100020833	2-ketocaprylate		Amino Acid	Leucine, Isoleucine and Valine Metabolism	Betablocking agents	e5_c07	0.0755798	0.0822437	0.358318	1068	0.770204
metab_100020823	lithocholate sulfate (1)		Lipid	Secondary Bile Acid Metabolism	Betablocking agents	e5_c07	0.0881889	0.082116	0.283086	1068	0.710454
metab_100020825	3-hydroxyhexanoylcarnitine (1)		Lipid	Fatty Acid Metabolism (Acyl Carnitine, Hydroxy)	Betablocking agents	e5_c07	0.324092	0.0795567	4.97044e-05	1068	0.0023066
metab_100002113	cysteine sulfinic acid		Amino Acid	Methionine, Cysteine, SAM and Taurine Metabolism	Betablocking agents	e5_c07	-0.154725	0.0823886	0.0606552	1068	0.36437
metab_100002129	pregnenolone sulfate		Lipid	Pregnenolone Steroids	Betablocking agents	e5_c07	-0.0732644	0.075336	0.331022	1068	0.749232
metab_100020851	3-ethylcatechol sulfate (1)		Xenobiotics	Food Component/Plant	Betablocking agents	e5_c07	-0.0474887	0.0818258	0.561792	1068	0.881248
metab_926	caproate (6:0)		Lipid	Medium Chain Fatty Acid	Betablocking agents	e5_c07	0.166822	0.0821511	0.0425363	1068	0.301583
metab_1001	trans-4-hydroxyproline		Amino Acid	Urea cycle; Arginine and Proline Metabolism	Betablocking agents	e5_c07	0.212741	0.0812679	0.0089762	1068	0.118453
metab_1023	sarcosine		Amino Acid	Glycine, Serine and Threonine Metabolism	Betablocking agents	e5_c07	-0.0249964	0.0821468	0.760967	1068	0.947466
metab_100020893	2,3-dihydroxy-5-methylthio-4-pentenoate (DMTPA)*		Amino Acid	Methionine, Cysteine, SAM and Taurine Metabolism	Betablocking agents	e5_c07	0.338624	0.0778395	1.49037e-05	1068	0.000817602
metab_100020837	2,6-dihydroxybenzoic acid		Xenobiotics	Drug - Topical Agents	Betablocking agents	e5_c07	0.219143	0.0823251	0.00788665	1068	0.109384
metab_100020541	11beta-hydroxyandrosterone glucuronide		Lipid	Androgenic Steroids	Betablocking agents	e5_c07	0.123598	0.0792234	0.119029	1068	0.504969
metab_100002018	5alpha-androstan-3alpha,17beta-diol monosulfate (1)		Lipid	Androgenic Steroids	Betablocking agents	e5_c07	-0.183974	0.0793407	0.0205954	1068	0.198591
metab_100020545	N2-acetyl,N6,N6-dimethyllysine		Amino Acid	Lysine Metabolism	Betablocking agents	e5_c07	-0.0373516	0.0824937	0.650799	1068	0.912082
metab_1025	pipecolate		Amino Acid	Lysine Metabolism	Betablocking agents	e5_c07	-0.0187756	0.0821168	0.819188	1068	0.962883
metab_100021709	branched-chain, straight-chain, or cyclopropyl 12:1 fatty acid*		Partially Characterized Molecules	Partially Characterized Molecules	Betablocking agents	e5_c07	-0.0740326	0.0804256	0.357515	1068	0.76951
metab_100002028	androstenediol (3beta,17beta) monosulfate (1)		Lipid	Androgenic Steroids	Betablocking agents	e5_c07	-0.127945	0.0730598	0.0801925	1068	0.418755
metab_932	caprylate (8:0)		Lipid	Medium Chain Fatty Acid	Betablocking agents	e5_c07	-0.0459707	0.0821912	0.576065	1068	0.886066
metab_100002122	3-hydroxyhippurate		Xenobiotics	Benzoate Metabolism	Betablocking agents	e5_c07	0.0628566	0.0824559	0.446047	1068	0.825985
metab_100020427	1-carboxyethylisoleucine	N-lactoyl isoleucine	Amino Acid	Leucine, Isoleucine and Valine Metabolism	Betablocking agents	e5_c07	0.547522	0.0766431	1.68154e-12	1068	4.61238e-10
metab_100002029	androstenediol (3beta,17beta) monosulfate (2)		Lipid	Androgenic Steroids	Betablocking agents	e5_c07	-0.0452623	0.0809171	0.576029	1068	0.886066
metab_100020542	11beta-hydroxyetiocholanolone glucuronide*		Lipid	Androgenic Steroids	Betablocking agents	e5_c07	-0.107081	0.0822682	0.193332	1068	0.616477
metab_1024	pantothenate		Cofactors and Vitamins	Pantothenate and CoA Metabolism	Betablocking agents	e5_c07	0.132242	0.0822119	0.108011	1068	0.483672
metab_100020975	3-hydroxy-2-methylpyridine sulfate		Xenobiotics	Chemical	Betablocking agents	e5_c07	0.126286	0.0817861	0.122862	1068	0.512403
metab_100002094	gamma-CEHC		Cofactors and Vitamins	Tocopherol Metabolism	Betablocking agents	e5_c07	0.0157526	0.0821092	0.847896	1068	0.967956
metab_100002049	4-hydroxycoumarin		Xenobiotics	Drug - Cardiovascular	Betablocking agents	e5_c07	0.00747266	0.0823126	0.927681	1068	0.984547
metab_100001994	androstenediol (3beta,17beta) disulfate (2)		Lipid	Androgenic Steroids	Betablocking agents	e5_c07	0.00638324	0.0713558	0.928736	1068	0.984708
metab_100001606	cholesterol sulfate		Lipid	Sterol	Betablocking agents	e5_c07	-0.19852	0.0792418	0.0123854	1068	0.146175
metab_241	phenylpyruvate		Amino Acid	Phenylalanine Metabolism	Betablocking agents	e5_c07	0.294116	0.0803297	0.000263213	1068	0.00873236
metab_100015727	ceramide (d16:1/24:1, d18:1/22:1)*		Lipid	Ceramides	Betablocking agents	e5_c07	-0.0448654	0.0818914	0.5839	1068	0.888868
metab_1002	allantoin		Nucleotide	Purine Metabolism, (Hypo)Xanthine/Inosine containing	Betablocking agents	e5_c07	0.0993703	0.0817083	0.224194	1068	0.652902
metab_100002152	andro steroid monosulfate C19H28O6S (1)*		Lipid	Androgenic Steroids	Betablocking agents	e5_c07	-0.00574066	0.0775388	0.940996	1068	0.987306
metab_100002945	(14 or 15)-methylpalmitate (a17:0 or i17:0)		Lipid	Fatty Acid, Branched	Betablocking agents	e5_c07	-0.196247	0.0796427	0.0138935	1068	0.157266
metab_100021711	decadienedioic acid (C10:2-DC)**		Lipid	Fatty Acid, Dicarboxylate	Betablocking agents	e5_c07	0.100066	0.0820478	0.222885	1068	0.65119
metab_100002024	5alpha-androstan-3beta,17beta-diol monosulfate (2)		Lipid	Androgenic Steroids	Betablocking agents	e5_c07	-0.133572	0.074698	0.0740344	1068	0.403536
metab_980	pentadecanoate (15:0)		Lipid	Long Chain Saturated Fatty Acid	Betablocking agents	e5_c07	-0.221533	0.080102	0.00577956	1068	0.088116
metab_100002107	palmitoyl sphingomyelin (d18:1/16:0)		Lipid	Sphingomyelins	Betablocking agents	e5_c07	-0.430994	0.0805056	1.05601e-07	1068	1.02339e-05
metab_923	dihydroorotate		Nucleotide	Pyrimidine Metabolism, Orotate containing	Betablocking agents	e5_c07	0.207429	0.0810954	0.01067	1068	0.132978
metab_100021707	3-bromo-5-chloro-2,6-dihydroxybenzoic acid*		Xenobiotics	Chemical	Betablocking agents	e5_c07	0.043651	0.0824743	0.596729	1068	0.894407
metab_1084	N-acetylvaline		Amino Acid	Leucine, Isoleucine and Valine Metabolism	Betablocking agents	e5_c07	0.327882	0.0802838	4.75777e-05	1068	0.00224269
metab_182	quinolinate		Cofactors and Vitamins	Nicotinate and Nicotinamide Metabolism	Betablocking agents	e5_c07	0.131565	0.0810681	0.104908	1068	0.477634
metab_100001468	N1-Methyl-2-pyridone-5-carboxamide		Cofactors and Vitamins	Nicotinate and Nicotinamide Metabolism	Betablocking agents	e5_c07	0.0896758	0.0824799	0.277175	1068	0.706765
metab_100021728	cis-3,4-methyleneheptanoylcarnitine		Lipid	Fatty Acid Metabolism (Acyl Carnitine, Medium Chain)	Betablocking agents	e5_c07	0.359468	0.0815791	1.15753e-05	1068	0.000648916
metab_100002021	5alpha-androstan-3beta,17alpha-diol disulfate		Lipid	Androgenic Steroids	Betablocking agents	e5_c07	-0.0301407	0.0784449	0.700887	1068	0.928244
metab_100020546	N2-acetyl,N6-methyllysine		Amino Acid	Lysine Metabolism	Betablocking agents	e5_c07	-0.0652962	0.0825382	0.42906	1068	0.817177
metab_1026	phosphoethanolamine		Lipid	Phospholipid Metabolism	Betablocking agents	e5_c07	-0.0861938	0.0823161	0.295288	1068	0.720651
metab_100002070	2-hydroxyglutarate		Lipid	Fatty Acid, Dicarboxylate	Betablocking agents	e5_c07	0.246926	0.0818291	0.00260859	1068	0.0495294
metab_100020550	deoxycholic acid glucuronide		Lipid	Secondary Bile Acid Metabolism	Betablocking agents	e5_c07	0.131035	0.080118	0.102234	1068	0.471267
metab_1004	xanthine		Nucleotide	Purine Metabolism, (Hypo)Xanthine/Inosine containing	Betablocking agents	e5_c07	0.167396	0.0822205	0.0420036	1068	0.299743
metab_100002126	16a-hydroxy DHEA 3-sulfate		Lipid	Androgenic Steroids	Betablocking agents	e5_c07	0.0295179	0.0774762	0.703284	1068	0.928913
metab_100020478	dodecadienoate (12:2)*		Lipid	Fatty Acid, Dicarboxylate	Betablocking agents	e5_c07	-0.0632985	0.0820341	0.440516	1068	0.822783
metab_100021727	cis-3,4-methyleneheptanoate		Lipid	Fatty Acid, Branched	Betablocking agents	e5_c07	0.368359	0.0816447	7.1452e-06	1068	0.000431253
metab_100002026	androstenediol (3alpha, 17alpha) monosulfate (2)		Lipid	Androgenic Steroids	Betablocking agents	e5_c07	-0.0933997	0.0751022	0.213908	1068	0.640366
metab_1021	5-oxoproline		Amino Acid	Glutathione Metabolism	Betablocking agents	e5_c07	0.0180891	0.0824771	0.826441	1068	0.963204
metab_100021000	hydroxypalmitoyl sphingomyelin (d18:1/16:0(OH))**		Lipid	Sphingomyelins	Betablocking agents	e5_c07	-0.41351	0.0805483	3.37637e-07	1068	2.90548e-05
metab_100002102	N-acetyl-beta-alanine		Nucleotide	Pyrimidine Metabolism, Uracil containing	Betablocking agents	e5_c07	0.244606	0.0799596	0.00227547	1068	0.0451294
metab_100002067	pregnenediol sulfate (C21H34O5S)*		Lipid	Pregnenolone Steroids	Betablocking agents	e5_c07	-0.213139	0.0699555	0.00237007	1068	0.046406
metab_100002009	5alpha-pregnan-3beta,20beta-diol monosulfate (1)		Lipid	Progestin Steroids	Betablocking agents	e5_c07	-0.109434	0.0810189	0.177072	1068	0.595138
metab_100001609	7-alpha-hydroxy-3-oxo-4-cholestenoate (7-Hoca)		Lipid	Sterol	Betablocking agents	e5_c07	0.115137	0.0816659	0.158875	1068	0.57092
metab_244	beta-alanine		Nucleotide	Pyrimidine Metabolism, Uracil containing	Betablocking agents	e5_c07	0.105043	0.0818304	0.199539	1068	0.622844
metab_100015731	N-palmitoyl-heptadecasphingosine (d17:1/16:0)*		Lipid	Ceramides	Betablocking agents	e5_c07	-0.178644	0.0801283	0.0259904	1068	0.228384
metab_100015640	N-palmitoylserine		Lipid	Endocannabinoid	Betablocking agents	e5_c07	-0.0322473	0.0826317	0.696427	1068	0.925993
metab_100002154	ergothioneine		Xenobiotics	Food Component/Plant	Betablocking agents	e5_c07	-0.113219	0.0819626	0.167461	1068	0.58322
metab_100002951	eicosanedioate (C20-DC)		Lipid	Fatty Acid, Dicarboxylate	Betablocking agents	e5_c07	-0.167677	0.081454	0.0397809	1068	0.291022
metab_100021784	4-chlorobenzoic acid		Xenobiotics	Chemical	Betablocking agents	e5_c07	0.0564851	0.0825588	0.49401	1068	0.849748
metab_100020578	4-allylcatechol sulfate		Xenobiotics	Benzoate Metabolism	Betablocking agents	e5_c07	-0.0368716	0.082129	0.653561	1068	0.913078
metab_100015641	N-oleoylserine		Lipid	Endocannabinoid	Betablocking agents	e5_c07	-0.0133054	0.0823131	0.871617	1068	0.97353
metab_1053	3-ureidopropionate		Nucleotide	Pyrimidine Metabolism, Uracil containing	Betablocking agents	e5_c07	-0.0521268	0.0769122	0.498081	1068	0.851884
metab_100001613	tetradecanedioate (C14-DC)		Lipid	Fatty Acid, Dicarboxylate	Betablocking agents	e5_c07	-0.182742	0.0806911	0.0237313	1068	0.216528
metab_100020487	N-acetyl-isoputreanine		Amino Acid	Polyamine Metabolism	Betablocking agents	e5_c07	0.036889	0.0824618	0.654715	1068	0.913122
metab_1087	erucate (22:1n9)		Lipid	Long Chain Monounsaturated Fatty Acid	Betablocking agents	e5_c07	-0.0719184	0.0821356	0.381442	1068	0.785428
metab_189	N6,N6,N6-trimethyllysine		Amino Acid	Lysine Metabolism	Betablocking agents	e5_c07	-0.0182521	0.0810224	0.821811	1068	0.963075
metab_100001469	N1-Methyl-4-pyridone-3-carboxamide		Cofactors and Vitamins	Nicotinate and Nicotinamide Metabolism	Betablocking agents	e5_c07	0.0439389	0.0823826	0.593901	1068	0.892862
metab_100021760	N-acetyl-2-aminoadipate		Amino Acid	Lysine Metabolism	Betablocking agents	e5_c07	0.255092	0.0816237	0.00182485	1068	0.0383194
metab_1090	bilirubin (Z,Z)		Cofactors and Vitamins	Hemoglobin and Porphyrin Metabolism	Betablocking agents	e5_c07	-0.167607	0.0818089	0.0407309	1068	0.295407
metab_100001426	3-(3-amino-3-carboxypropyl)uridine*		Nucleotide	Pyrimidine Metabolism, Uracil containing	Betablocking agents	e5_c07	0.200761	0.0791603	0.0113507	1068	0.13832
metab_1052	glycerate		Carbohydrate	Glycolysis, Gluconeogenesis, and Pyruvate Metabolism	Betablocking agents	e5_c07	-0.143037	0.0815254	0.0796315	1068	0.41761
metab_240	3-(4-hydroxyphenyl)lactate		Amino Acid	Tyrosine Metabolism	Betablocking agents	e5_c07	0.242632	0.075991	0.00144979	1068	0.0324628
metab_100015723	hexadecasphingosine (d16:1)*		Lipid	Sphingosines	Betablocking agents	e5_c07	0.0507076	0.0822302	0.537594	1068	0.869971
metab_100020479	indoleacetoylcarnitine*		Amino Acid	Tryptophan Metabolism	Betablocking agents	e5_c07	-0.0343634	0.0810871	0.671809	1068	0.918048
metab_100022007	bilirubin degradation product, C17H18N2O4 (3)**		Partially Characterized Molecules	Partially Characterized Molecules	Betablocking agents	e5_c07	-0.20472	0.0811094	0.0117476	1068	0.141473
metab_424	palmitate (16:0)		Lipid	Long Chain Saturated Fatty Acid	Betablocking agents	e5_c07	-0.150589	0.0816325	0.0653567	1068	0.378819
metab_100015737	ceramide (d18:1/17:0, d17:1/18:0)*		Lipid	Ceramides	Betablocking agents	e5_c07	-0.00867123	0.0805499	0.914293	1068	0.982416
metab_100002027	androstenediol (3alpha, 17alpha) monosulfate (3)		Lipid	Androgenic Steroids	Betablocking agents	e5_c07	-0.234449	0.0712128	0.00102663	1068	0.0254347
metab_1022	picolinate		Amino Acid	Tryptophan Metabolism	Betablocking agents	e5_c07	0.204929	0.0792068	0.00980578	1068	0.12557
metab_100021093	taurochenodeoxycholic acid 3-sulfate		Lipid	Secondary Bile Acid Metabolism	Betablocking agents	e5_c07	0.0144376	0.08223	0.86066	1068	0.971179
metab_100002106	sphingomyelin (d18:1/18:1, d18:2/18:0)		Lipid	Sphingomyelins	Betablocking agents	e5_c07	-0.112982	0.0776743	0.146086	1068	0.550778
metab_229	arachidonate (20:4n6)		Lipid	Long Chain Polyunsaturated Fatty Acid (n3 and n6)	Betablocking agents	e5_c07	-0.0374973	0.0818578	0.64699	1068	0.910791
metab_100002014	5alpha-pregnan-3beta,20alpha-diol monosulfate (2)		Lipid	Progestin Steroids	Betablocking agents	e5_c07	-0.0451715	0.0810184	0.577272	1068	0.88632
metab_100001611	3beta,7alpha-dihydroxy-5-cholestenoate		Lipid	Sterol	Betablocking agents	e5_c07	0.0462832	0.0815228	0.570336	1068	0.884357
metab_250	biliverdin		Cofactors and Vitamins	Hemoglobin and Porphyrin Metabolism	Betablocking agents	e5_c07	-0.243847	0.0807827	0.00260031	1068	0.0494332
metab_100015735	ceramide (d18:1/14:0, d16:1/16:0)*		Lipid	Ceramides	Betablocking agents	e5_c07	-0.148384	0.0811682	0.0678137	1068	0.386318
metab_1094	thyroxine		Amino Acid	Tyrosine Metabolism	Betablocking agents	e5_c07	0.0574646	0.0819452	0.483297	1068	0.845469
metab_100002167	12-HETE		Lipid	Eicosanoid	Betablocking agents	e5_c07	-0.108785	0.0821891	0.185924	1068	0.607828
metab_100002953	16-hydroxypalmitate		Lipid	Fatty Acid, Monohydroxy	Betablocking agents	e5_c07	-0.159847	0.0813747	0.049752	1068	0.329259
metab_100021839	2-methoxyhydroquinone sulfate (1)		Xenobiotics	Benzoate Metabolism	Betablocking agents	e5_c07	0.180698	0.0813547	0.0265532	1068	0.23139
metab_100020631	4-methylhexanoylglutamine		Lipid	Fatty Acid Metabolism (Acyl Glutamine)	Betablocking agents	e5_c07	-0.187555	0.0801827	0.0195146	1068	0.193038
metab_100015681	palmitoleoyl-arachidonoyl-glycerol (16:1/20:4) [2]*		Lipid	Diacylglycerol	Betablocking agents	e5_c07	0.330316	0.0815711	5.50673e-05	1068	0.0025137
metab_1082	N-acetylleucine		Amino Acid	Leucine, Isoleucine and Valine Metabolism	Betablocking agents	e5_c07	0.373799	0.0788187	2.39773e-06	1068	0.000166277
metab_100001614	hexadecanedioate (C16-DC)		Lipid	Fatty Acid, Dicarboxylate	Betablocking agents	e5_c07	-0.0152292	0.0799881	0.849037	1068	0.968127
metab_100020492	glucuronide of piperine metabolite C17H21NO3 (4)*		Xenobiotics	Food Component/Plant	Betablocking agents	e5_c07	0.171028	0.0809085	0.0347612	1068	0.26941
metab_100010950	stearoyl-arachidonoyl-glycerol (18:0/20:4) [2]*		Lipid	Diacylglycerol	Betablocking agents	e5_c07	0.239994	0.0812241	0.00319846	1068	0.0571708
metab_192	N-acetylputrescine		Amino Acid	Polyamine Metabolism	Betablocking agents	e5_c07	0.306513	0.081828	0.000189452	1068	0.00667822
metab_100001485	gamma-glutamylisoleucine*		Peptide	Gamma-glutamyl Amino Acid	Betablocking agents	e5_c07	0.199476	0.0775452	0.0102346	1068	0.129124
metab_100015745	glycosyl ceramide (d18:2/24:1, d18:1/24:2)*		Lipid	Hexosylceramides (HCER)	Betablocking agents	e5_c07	-0.521619	0.0796381	8.9484e-11	1068	1.68653e-08
metab_231	arginine		Amino Acid	Urea cycle; Arginine and Proline Metabolism	Betablocking agents	e5_c07	-0.198152	0.0823146	0.0162424	1068	0.174033
metab_100001446	5-methyluridine (ribothymidine)		Nucleotide	Pyrimidine Metabolism, Uracil containing	Betablocking agents	e5_c07	0.013365	0.0817902	0.87023	1068	0.973116
metab_100021103	pregnenetriol sulfate*		Lipid	Pregnenolone Steroids	Betablocking agents	e5_c07	-0.161915	0.0708112	0.0224168	1068	0.209385
metab_100021992	cis-3,4-methyleneheptanoylglycine		Lipid	Fatty Acid Metabolism (Acyl Glycine)	Betablocking agents	e5_c07	0.215704	0.0812794	0.00807642	1068	0.110865
metab_100004329	sphingomyelin (d18:2/16:0, d18:1/16:1)*		Lipid	Sphingomyelins	Betablocking agents	e5_c07	-0.254216	0.0796019	0.00144636	1068	0.0324333
metab_100010949	stearoyl-arachidonoyl-glycerol (18:0/20:4) [1]*		Lipid	Diacylglycerol	Betablocking agents	e5_c07	0.350799	0.0811381	1.67997e-05	1068	0.000907037
metab_100022013	tetrahydrocortisol glucuronide		Lipid	Corticosteroids	Betablocking agents	e5_c07	0.189093	0.0771318	0.0143841	1068	0.160805
metab_432	nicotinamide		Cofactors and Vitamins	Nicotinate and Nicotinamide Metabolism	Betablocking agents	e5_c07	-0.0689314	0.0815072	0.397905	1068	0.797201
metab_100015744	ceramide (d18:2/24:1, d18:1/24:2)*		Lipid	Ceramides	Betablocking agents	e5_c07	-0.124937	0.0817562	0.12677	1068	0.520307
metab_100004635	methionine sulfone		Amino Acid	Methionine, Cysteine, SAM and Taurine Metabolism	Betablocking agents	e5_c07	0.0659401	0.0802307	0.411329	1068	0.804868
metab_999912729	X - 12729		NA	NA	Betablocking agents	e5_c07	0.00115358	0.0824592	0.988841	1068	0.998244
metab_100021100	tetradecadienedioate (C14:2-DC)*		Lipid	Fatty Acid, Dicarboxylate	Betablocking agents	e5_c07	-0.0330466	0.0818397	0.686443	1068	0.922562
metab_100021991	3-hydroxyoctanoylcarnitine (2)		Lipid	Fatty Acid Metabolism (Acyl Carnitine, Hydroxy)	Betablocking agents	e5_c07	0.0777555	0.0795233	0.32841	1068	0.746814
metab_100004328	sphingomyelin (d18:1/14:0, d16:1/16:0)*		Lipid	Sphingomyelins	Betablocking agents	e5_c07	-0.261211	0.0801812	0.00115844	1068	0.0277181
metab_100001456	7-methylguanine		Nucleotide	Purine Metabolism, Guanine containing	Betablocking agents	e5_c07	0.130066	0.0809544	0.108426	1068	0.484401
metab_100021123	hydroxy-N6,N6,N6-trimethyllysine*		Amino Acid	Lysine Metabolism	Betablocking agents	e5_c07	0.0721796	0.0806621	0.371075	1068	0.779048
metab_252	succinate		Energy	TCA Cycle	Betablocking agents	e5_c07	0.0531025	0.0825504	0.520185	1068	0.863951
metab_100020497	sulfate of piperine metabolite C16H19NO3 (3)*		Xenobiotics	Food Component/Plant	Betablocking agents	e5_c07	0.0760065	0.0810889	0.348805	1068	0.763813
metab_1102	gamma-glutamyltyrosine		Peptide	Gamma-glutamyl Amino Acid	Betablocking agents	e5_c07	0.12331	0.082017	0.133015	1068	0.528195
metab_100002185	indole-3-carboxylate		Amino Acid	Tryptophan Metabolism	Betablocking agents	e5_c07	0.117641	0.0814598	0.14899	1068	0.555938
metab_100002989	oleoyl-linoleoyl-glycerol (18:1/18:2) [1]		Lipid	Diacylglycerol	Betablocking agents	e5_c07	0.269805	0.081863	0.00101377	1068	0.0252174
metab_100021990	3-hydroxyoctanoylcarnitine (1)		Lipid	Fatty Acid Metabolism (Acyl Carnitine, Hydroxy)	Betablocking agents	e5_c07	0.0532367	0.0797385	0.504508	1068	0.856487
metab_100020819	glycoursodeoxycholic acid sulfate (1)		Lipid	Secondary Bile Acid Metabolism	Betablocking agents	e5_c07	0.0518594	0.0801878	0.51795	1068	0.86281
metab_100015684	myristoyl-linoleoyl-glycerol (14:0/18:2) [2]*		Lipid	Diacylglycerol	Betablocking agents	e5_c07	0.367253	0.0817639	7.84012e-06	1068	0.000470422
metab_1083	N-acetylmethionine		Amino Acid	Methionine, Cysteine, SAM and Taurine Metabolism	Betablocking agents	e5_c07	0.177577	0.0808828	0.0283445	1068	0.239684
metab_100001615	octadecanedioate (C18-DC)		Lipid	Fatty Acid, Dicarboxylate	Betablocking agents	e5_c07	0.0565811	0.0803201	0.48131	1068	0.844623
metab_100020496	sulfate of piperine metabolite C16H19NO3 (2)*		Xenobiotics	Food Component/Plant	Betablocking agents	e5_c07	0.0593415	0.0812407	0.465281	1068	0.835418
metab_100010955	perfluorooctanesulfonate (PFOS)		Xenobiotics	Chemical	Betablocking agents	e5_c07	0.0713056	0.0798721	0.372194	1068	0.779852
metab_194	N-formylmethionine		Amino Acid	Methionine, Cysteine, SAM and Taurine Metabolism	Betablocking agents	e5_c07	0.25466	0.0806307	0.00163132	1068	0.0351196
metab_100001501	oleoylcarnitine (C18:1)		Lipid	Fatty Acid Metabolism (Acyl Carnitine, Monounsaturated)	Betablocking agents	e5_c07	-0.0567792	0.0815662	0.486511	1068	0.846565
metab_100015751	glycosyl ceramide (d18:1/23:1, d17:1/24:1)*		Lipid	Hexosylceramides (HCER)	Betablocking agents	e5_c07	-0.525193	0.0795798	6.49104e-11	1068	1.28652e-08
metab_234	aspartate		Amino Acid	Alanine and Aspartate Metabolism	Betablocking agents	e5_c07	0.125125	0.0808199	0.121871	1068	0.510491
metab_100001452	isovalerylglycine		Amino Acid	Leucine, Isoleucine and Valine Metabolism	Betablocking agents	e5_c07	0.053634	0.0824827	0.515674	1068	0.862089
metab_100021104	pregnenetriol disulfate*		Lipid	Pregnenolone Steroids	Betablocking agents	e5_c07	-0.0898875	0.073085	0.219005	1068	0.64668
metab_100022005	bilirubin degradation product, C17H18N2O4 (1)**		Partially Characterized Molecules	Partially Characterized Molecules	Betablocking agents	e5_c07	-0.268414	0.080964	0.000946578	1068	0.0239387
metab_100004499	6-oxopiperidine-2-carboxylate		Amino Acid	Lysine Metabolism	Betablocking agents	e5_c07	0.245775	0.0817471	0.00270454	1068	0.0505719
metab_100001462	1-stearoyl-GPG (18:0)		Lipid	Lysophospholipid	Betablocking agents	e5_c07	0.113529	0.0825062	0.169108	1068	0.585394
metab_100022041	N,N-dimethyl-pro-pro		Peptide	Modified Peptides	Betablocking agents	e5_c07	0.00426092	0.0811876	0.958154	1068	0.990598
metab_439	stearate (18:0)		Lipid	Long Chain Saturated Fatty Acid	Betablocking agents	e5_c07	-0.0904183	0.0821321	0.271194	1068	0.700416
metab_100020504	sulfate of piperine metabolite C18H21NO3 (3)*		Xenobiotics	Food Component/Plant	Betablocking agents	e5_c07	0.0384814	0.0808605	0.634245	1068	0.90622
metab_100005350	1-linolenoyl-GPC (18:3)*		Lipid	Lysophospholipid	Betablocking agents	e5_c07	-0.0122179	0.0824352	0.882203	1068	0.977112
metab_999912740	X - 12740		NA	NA	Betablocking agents	e5_c07	-0.00142282	0.082504	0.986244	1068	0.997748
metab_100003000	1-(1-enyl-palmitoyl)-GPE (P-16:0)*		Lipid	Lysoplasmalogen	Betablocking agents	e5_c07	-0.124235	0.0824308	0.13207	1068	0.526923
metab_100015786	sphingomyelin (d18:0/20:0, d16:0/22:0)*		Lipid	Dihydrosphingomyelins	Betablocking agents	e5_c07	-0.0291704	0.0818808	0.721721	1068	0.93529
metab_100019978	octadecenedioate (C18:1-DC)		Lipid	Fatty Acid, Dicarboxylate	Betablocking agents	e5_c07	0.0856147	0.0816507	0.294624	1068	0.719843
metab_100001461	1-stearoyl-GPE (18:0)		Lipid	Lysophospholipid	Betablocking agents	e5_c07	-0.183165	0.081742	0.0252469	1068	0.224504
metab_100021131	undecenoylcarnitine (C11:1)		Lipid	Fatty Acid Metabolism (Acyl Carnitine, Monounsaturated)	Betablocking agents	e5_c07	0.18334	0.0809676	0.023752	1068	0.216652
metab_254	3-hydroxybutyrate (BHBA)		Lipid	Ketone Bodies	Betablocking agents	e5_c07	-0.217615	0.0818362	0.00795132	1068	0.109884
metab_100020502	sulfate of piperine metabolite C18H21NO3 (1)*		Xenobiotics	Food Component/Plant	Betablocking agents	e5_c07	0.0450851	0.0808979	0.577433	1068	0.88632
metab_1104	methyl indole-3-acetate		Xenobiotics	Food Component/Plant	Betablocking agents	e5_c07	0.0644682	0.0807678	0.424937	1068	0.814837
metab_100002196	13-HODE + 9-HODE		Lipid	Fatty Acid, Monohydroxy	Betablocking agents	e5_c07	-0.0376977	0.0819345	0.645542	1068	0.910128
metab_100002990	oleoyl-linoleoyl-glycerol (18:1/18:2) [2]		Lipid	Diacylglycerol	Betablocking agents	e5_c07	0.251888	0.0820061	0.0021834	1068	0.043641
metab_100015755	ceramide (d18:1/20:0, d16:1/22:0, d20:1/18:0)*		Lipid	Ceramides	Betablocking agents	e5_c07	0.0377809	0.0823567	0.64651	1068	0.910694
metab_100019975	hexadecenedioate (C16:1-DC)*		Lipid	Fatty Acid, Dicarboxylate	Betablocking agents	e5_c07	-0.0915338	0.0813201	0.260589	1068	0.688872
metab_100015839	dihomo-linoleoylcarnitine (C20:2)*		Lipid	Fatty Acid Metabolism (Acyl Carnitine, Polyunsaturated)	Betablocking agents	e5_c07	-0.103246	0.0790817	0.191986	1068	0.614466
metab_100002761	androsterone glucuronide		Lipid	Androgenic Steroids	Betablocking agents	e5_c07	-0.035179	0.0702615	0.616695	1068	0.900648
metab_100001620	glycerophosphoethanolamine		Lipid	Phospholipid Metabolism	Betablocking agents	e5_c07	-0.153106	0.0818539	0.0616922	1068	0.36776
metab_100003260	carboxyethyl-GABA		Amino Acid	Glutamate Metabolism	Betablocking agents	e5_c07	0.15069	0.0823564	0.0675708	1068	0.385793
metab_100015609	N-palmitoyl-sphingadienine (d18:2/16:0)*		Lipid	Ceramides	Betablocking agents	e5_c07	-0.158142	0.0805281	0.0498116	1068	0.329301
metab_197	S-adenosylhomocysteine (SAH)		Amino Acid	Methionine, Cysteine, SAM and Taurine Metabolism	Betablocking agents	e5_c07	0.27005	0.0760222	0.000398688	1068	0.012163
metab_100001502	gamma-glutamyl-2-aminobutyrate		Peptide	Gamma-glutamyl Amino Acid	Betablocking agents	e5_c07	-0.18723	0.0822167	0.0229675	1068	0.212392
metab_100015752	glycosyl-N-(2-hydroxynervonoyl)-sphingosine (d18:1/24:1(2OH))*		Lipid	Hexosylceramides (HCER)	Betablocking agents	e5_c07	0.0492396	0.0788841	0.532628	1068	0.868333
metab_235	2-hydroxyphenylacetate		Amino Acid	Phenylalanine Metabolism	Betablocking agents	e5_c07	0.12951	0.0789068	0.10103	1068	0.468582
metab_100001454	3-hydroxydodecanedioate*		Lipid	Fatty Acid, Dicarboxylate	Betablocking agents	e5_c07	-0.013344	0.0797206	0.867099	1068	0.972383
metab_100021105	eicosenedioate (C20:1-DC)*		Lipid	Fatty Acid, Dicarboxylate	Betablocking agents	e5_c07	-0.175062	0.0815755	0.0320974	1068	0.25769
metab_100022006	bilirubin degradation product, C17H18N2O4 (2)**		Partially Characterized Molecules	Partially Characterized Molecules	Betablocking agents	e5_c07	-0.235919	0.0810092	0.00366326	1068	0.0635454
metab_100004523	N-delta-acetylornithine		Amino Acid	Urea cycle; Arginine and Proline Metabolism	Betablocking agents	e5_c07	-0.0165387	0.0825066	0.841165	1068	0.96634
metab_100001466	3-methylcytidine		Nucleotide	Pyrimidine Metabolism, Cytidine containing	Betablocking agents	e5_c07	-0.0313818	0.0796885	0.693803	1068	0.92526
metab_100022127	tetrahydrocortisone glucuronide (5)		Lipid	Corticosteroids	Betablocking agents	e5_c07	0.170744	0.078161	0.0291417	1068	0.243874
metab_444	ornithine		Amino Acid	Urea cycle; Arginine and Proline Metabolism	Betablocking agents	e5_c07	0.00591303	0.0825787	0.94293	1068	0.987502
metab_100020515	2-naphthol sulfate		Xenobiotics	Chemical	Betablocking agents	e5_c07	-0.135709	0.0813493	0.0955658	1068	0.455926
metab_100005372	1-(1-enyl-oleoyl)-GPE (P-18:1)*		Lipid	Lysoplasmalogen	Betablocking agents	e5_c07	-0.105132	0.0813832	0.196701	1068	0.619966
metab_999912798	X - 12798		NA	NA	Betablocking agents	e5_c07	0.127391	0.0821574	0.121302	1068	0.509364
metab_100003001	1-(1-enyl-stearoyl)-GPE (P-18:0)*		Lipid	Lysoplasmalogen	Betablocking agents	e5_c07	-0.240541	0.0820972	0.00346254	1068	0.0607383
metab_100015787	sphingomyelin (d18:1/19:0, d19:1/18:0)*		Lipid	Sphingomyelins	Betablocking agents	e5_c07	-0.122576	0.0784262	0.118363	1068	0.503983
metab_100019981	heptenedioate (C7:1-DC)*		Lipid	Fatty Acid, Dicarboxylate	Betablocking agents	e5_c07	0.0248085	0.0808568	0.759041	1068	0.947461
metab_35	S-1-pyrroline-5-carboxylate		Amino Acid	Glutamate Metabolism	Betablocking agents	e5_c07	-0.046783	0.0822062	0.569413	1068	0.883838
metab_100021141	3-hydroxydecanoylcarnitine		Lipid	Fatty Acid Metabolism (Acyl Carnitine, Hydroxy)	Betablocking agents	e5_c07	0.0458846	0.0796005	0.564442	1068	0.881446
metab_266	cholesterol		Lipid	Sterol	Betablocking agents	e5_c07	-0.336302	0.0810489	3.5999e-05	1068	0.00177516
metab_100003397	trimethylamine N-oxide		Lipid	Phospholipid Metabolism	Betablocking agents	e5_c07	0.0229119	0.0821425	0.780353	1068	0.952472
metab_1105	alpha-tocopherol		Cofactors and Vitamins	Tocopherol Metabolism	Betablocking agents	e5_c07	-0.124288	0.0821628	0.130651	1068	0.525165
metab_100002199	tridecenedioate (C13:1-DC)*		Lipid	Fatty Acid, Dicarboxylate	Betablocking agents	e5_c07	-0.0836807	0.0803642	0.297988	1068	0.722724
metab_100001510	phenol sulfate		Amino Acid	Tyrosine Metabolism	Betablocking agents	e5_c07	0.222997	0.0821051	0.00671474	1068	0.0976721
metab_999917335	X - 17335		NA	NA	Betablocking agents	e5_c07	0.105636	0.0806192	0.190375	1068	0.612602
metab_100010937	oleoyl-arachidonoyl-glycerol (18:1/20:4) [2]*		Lipid	Diacylglycerol	Betablocking agents	e5_c07	0.336402	0.0819893	4.38968e-05	1068	0.00210055
metab_100015840	dihomo-linolenoylcarnitine (C20:3n3 or 6)*		Lipid	Fatty Acid Metabolism (Acyl Carnitine, Polyunsaturated)	Betablocking agents	e5_c07	0.0736456	0.0789333	0.351026	1068	0.765228
metab_100002769	argininate*		Amino Acid	Urea cycle; Arginine and Proline Metabolism	Betablocking agents	e5_c07	0.181878	0.0809085	0.0247834	1068	0.22191
metab_100001624	3-(3-hydroxyphenyl)propionate		Xenobiotics	Benzoate Metabolism	Betablocking agents	e5_c07	-0.00261698	0.0825812	0.974725	1068	0.994375
metab_100003271	beta-citrylglutamate		Amino Acid	Glutamate Metabolism	Betablocking agents	e5_c07	0.315882	0.0819185	0.000122145	1068	0.00474988
metab_100015618	palmitoyl-docosahexaenoyl-glycerol (16:0/22:6) [1]*		Lipid	Diacylglycerol	Betablocking agents	e5_c07	0.221745	0.0820926	0.00701976	1068	0.100538
metab_207	adenosine 3',5'-cyclic monophosphate (cAMP)		Nucleotide	Purine Metabolism, Adenine containing	Betablocking agents	e5_c07	0.0787248	0.0814902	0.334231	1068	0.75228
metab_100001509	2-methylbutyrylcarnitine (C5)		Amino Acid	Leucine, Isoleucine and Valine Metabolism	Betablocking agents	e5_c07	0.282769	0.0787732	0.000346204	1068	0.0109516
metab_480	proline		Amino Acid	Urea cycle; Arginine and Proline Metabolism	Betablocking agents	e5_c07	0.167036	0.0804343	0.038071	1068	0.284283
metab_100001993	pregnenediol disulfate (C21H34O8S2)*		Lipid	Pregnenolone Steroids	Betablocking agents	e5_c07	-0.101857	0.0693595	0.142253	1068	0.543738
metab_999912816	X - 12816		NA	NA	Betablocking agents	e5_c07	0.0085626	0.0822346	0.917091	1068	0.982599
metab_100003151	linoleoylcarnitine (C18:2)*		Lipid	Fatty Acid Metabolism (Acyl Carnitine, Polyunsaturated)	Betablocking agents	e5_c07	-0.059295	0.0811158	0.464945	1068	0.835095
metab_100005403	etiocholanolone glucuronide		Lipid	Androgenic Steroids	Betablocking agents	e5_c07	-0.137514	0.078825	0.0813534	1068	0.421293
metab_100004541	acisoga		Amino Acid	Polyamine Metabolism	Betablocking agents	e5_c07	0.298696	0.0816351	0.000265709	1068	0.00880567
metab_533	urea		Amino Acid	Urea cycle; Arginine and Proline Metabolism	Betablocking agents	e5_c07	0.161608	0.0812921	0.0470686	1068	0.318922
metab_999907765	X - 07765		NA	NA	Betablocking agents	e5_c07	0.118504	0.0823601	0.150486	1068	0.558749
metab_445	orotate		Nucleotide	Pyrimidine Metabolism, Orotate containing	Betablocking agents	e5_c07	0.111216	0.0818209	0.17435	1068	0.592466
metab_100020536	4-ethylcatechol sulfate		Xenobiotics	Benzoate Metabolism	Betablocking agents	e5_c07	-0.0316878	0.081802	0.698559	1068	0.926927
metab_100005373	fructosyllysine		Amino Acid	Lysine Metabolism	Betablocking agents	e5_c07	0.163688	0.0823081	0.0469871	1068	0.318722
metab_999912812	X - 12812		NA	NA	Betablocking agents	e5_c07	0.0850757	0.0821724	0.300749	1068	0.724481
metab_100003119	N-oleoyltaurine		Lipid	Endocannabinoid	Betablocking agents	e5_c07	0.069358	0.0822888	0.399496	1068	0.797653
metab_100015788	sphingomyelin (d18:2/18:1)*		Lipid	Sphingomyelins	Betablocking agents	e5_c07	-0.251019	0.0780668	0.00134167	1068	0.0307364
metab_100019982	octadecadienedioate (C18:2-DC)*		Lipid	Fatty Acid, Dicarboxylate	Betablocking agents	e5_c07	0.0927515	0.0821829	0.259322	1068	0.687964
metab_50	spermidine		Amino Acid	Polyamine Metabolism	Betablocking agents	e5_c07	0.19636	0.0805707	0.014968	1068	0.165408
metab_100021162	palmitoyl-sphingosine-phosphoethanolamine (d18:1/16:0)		Lipid	Ceramide PEs	Betablocking agents	e5_c07	-0.519466	0.0800688	1.33247e-10	1068	2.36618e-08
metab_267	choline phosphate		Lipid	Phospholipid Metabolism	Betablocking agents	e5_c07	-0.0188655	0.0816053	0.817219	1068	0.962768
metab_100003415	N6-methyllysine		Amino Acid	Lysine Metabolism	Betablocking agents	e5_c07	-0.0434352	0.0824243	0.598323	1068	0.894675
metab_1110	N-acetylalanine		Amino Acid	Alanine and Aspartate Metabolism	Betablocking agents	e5_c07	0.122758	0.0817922	0.133692	1068	0.52934
metab_100002227	4-cholesten-3-one		Lipid	Sterol	Betablocking agents	e5_c07	-0.123721	0.0818606	0.130993	1068	0.525494
metab_100001511	1-palmitoleoyl-GPC (16:1)*		Lipid	Lysophospholipid	Betablocking agents	e5_c07	-0.00648435	0.081907	0.936915	1068	0.986441
metab_999917354	X - 17354		NA	NA	Betablocking agents	e5_c07	-0.0306695	0.0824412	0.709955	1068	0.931177
metab_100010940	diacylglycerol (16:1/18:2 [2], 16:0/18:3 [1])*		Lipid	Diacylglycerol	Betablocking agents	e5_c07	0.356264	0.0816962	1.42144e-05	1068	0.000785395
metab_100015882	glycosyl ceramide (d18:1/20:0, d16:1/22:0)*		Lipid	Hexosylceramides (HCER)	Betablocking agents	e5_c07	-0.435414	0.0811006	9.72853e-08	1068	9.51816e-06
metab_100002784	2-oxoarginine*		Amino Acid	Urea cycle; Arginine and Proline Metabolism	Betablocking agents	e5_c07	0.226969	0.0807306	0.00502265	1068	0.0802217
metab_100001635	ectoine		Xenobiotics	Chemical	Betablocking agents	e5_c07	0.280071	0.0801218	0.000492557	1068	0.014425
metab_100010917	palmitoyl-oleoyl-glycerol (16:0/18:1) [2]*		Lipid	Diacylglycerol	Betablocking agents	e5_c07	0.316427	0.081537	0.000110528	1068	0.00440897
metab_100015620	lactosyl-N-nervonoyl-sphingosine (d18:1/24:1)*		Lipid	Lactosylceramides (LCER)	Betablocking agents	e5_c07	-0.559753	0.0804767	6.12612e-12	1068	1.54263e-09
metab_209	adenosine 5'-monophosphate (AMP)		Nucleotide	Purine Metabolism, Adenine containing	Betablocking agents	e5_c07	-0.0191635	0.0822437	0.815799	1068	0.962486
metab_100015836	ximenoylcarnitine (C26:1)*		Lipid	Fatty Acid Metabolism (Acyl Carnitine, Monounsaturated)	Betablocking agents	e5_c07	-0.0725417	0.0812762	0.372309	1068	0.779852
metab_482	lactate		Carbohydrate	Glycolysis, Gluconeogenesis, and Pyruvate Metabolism	Betablocking agents	e5_c07	0.171003	0.0820118	0.0372979	1068	0.281392
metab_100005384	O-sulfo-L-tyrosine		Xenobiotics	Chemical	Betablocking agents	e5_c07	-0.0313625	0.0819635	0.702063	1068	0.928587
metab_999912822	X - 12822		NA	NA	Betablocking agents	e5_c07	0.00412982	0.0804957	0.959092	1068	0.990809
metab_100003169	isoleucylglycine		Peptide	Dipeptide	Betablocking agents	e5_c07	-0.138167	0.0813703	0.0897986	1068	0.442952
metab_100005418	17alpha-hydroxypregnanolone glucuronide		Lipid	Pregnenolone Steroids	Betablocking agents	e5_c07	-0.107537	0.0649482	0.0980701	1068	0.461734
metab_100004542	2-aminoheptanoate		Lipid	Fatty Acid, Amino	Betablocking agents	e5_c07	0.110814	0.0816723	0.175129	1068	0.593113
metab_535	uridine		Nucleotide	Pyrimidine Metabolism, Uracil containing	Betablocking agents	e5_c07	-0.0371348	0.0824579	0.652551	1068	0.912978
metab_999910458	X - 10458		NA	NA	Betablocking agents	e5_c07	0.305802	0.0818778	0.000197789	1068	0.00689703
metab_452	palmitoleate (16:1n7)		Lipid	Long Chain Monounsaturated Fatty Acid	Betablocking agents	e5_c07	-0.159656	0.077535	0.0397236	1068	0.290975
metab_100003470	pregnanediol-3-glucuronide		Lipid	Progestin Steroids	Betablocking agents	e5_c07	-0.132972	0.0812343	0.101949	1068	0.470689
metab_100005383	N-methylpipecolate		Xenobiotics	Bacterial/Fungal	Betablocking agents	e5_c07	0.0989288	0.082234	0.229238	1068	0.658787
metab_100002254	stearoyl ethanolamide		Lipid	Endocannabinoid	Betablocking agents	e5_c07	0.027291	0.0802564	0.733888	1068	0.939149
metab_100001541	2-hydroxy-3-methylvalerate		Amino Acid	Leucine, Isoleucine and Valine Metabolism	Betablocking agents	e5_c07	0.219983	0.0759191	0.00383738	1068	0.0657858
metab_100015789	sphingomyelin (d18:2/24:2)*		Lipid	Sphingomyelins	Betablocking agents	e5_c07	-0.40672	0.0766921	1.38294e-07	1068	1.30323e-05
metab_100020004	3-carboxy-4-methyl-5-pentyl-2-furanpropionate (3-CMPFP)**		Lipid	Fatty Acid, Dicarboxylate	Betablocking agents	e5_c07	-0.0451846	0.0816273	0.580005	1068	0.887234
metab_55	1-methylnicotinamide		Cofactors and Vitamins	Nicotinate and Nicotinamide Metabolism	Betablocking agents	e5_c07	-0.118569	0.0823722	0.150323	1068	0.558683
metab_100021198	picolinoylglycine		Lipid	Fatty Acid Metabolism (Acyl Glycine)	Betablocking agents	e5_c07	0.396969	0.0770667	3.08633e-07	1068	2.69362e-05
metab_272	corticosterone		Lipid	Corticosteroids	Betablocking agents	e5_c07	0.0808706	0.0823687	0.326415	1068	0.745517
metab_100003434	imidazole propionate		Amino Acid	Histidine Metabolism	Betablocking agents	e5_c07	0.190975	0.0789652	0.015753	1068	0.171145
metab_1111	vanillylmandelate (VMA)		Amino Acid	Tyrosine Metabolism	Betablocking agents	e5_c07	0.220211	0.079955	0.00598419	1068	0.090162
metab_100002253	cinnamoylglycine		Xenobiotics	Food Component/Plant	Betablocking agents	e5_c07	-0.207132	0.0812976	0.0109795	1068	0.135463
metab_100001540	glutamine_degradant*		Partially Characterized Molecules	Partially Characterized Molecules	Betablocking agents	e5_c07	0.105799	0.0693381	0.127345	1068	0.520329
metab_999917357	X - 17357		NA	NA	Betablocking agents	e5_c07	0.188577	0.0811157	0.0202705	1068	0.197004
metab_100010941	linoleoyl-linoleoyl-glycerol (18:2/18:2) [1]*		Lipid	Diacylglycerol	Betablocking agents	e5_c07	0.292805	0.0815874	0.000347267	1068	0.0109644
metab_100015962	N,N,N-trimethyl-5-aminovalerate		Amino Acid	Lysine Metabolism	Betablocking agents	e5_c07	0.329219	0.0814594	5.69319e-05	1068	0.00258346
metab_100002796	cis-4-decenoate (10:1n6)*		Lipid	Medium Chain Fatty Acid	Betablocking agents	e5_c07	-0.0189787	0.082091	0.817211	1068	0.962768
metab_100001654	1-arachidonoyl-GPI (20:4)*		Lipid	Lysophospholipid	Betablocking agents	e5_c07	0.0847508	0.0823092	0.303401	1068	0.725985
metab_100010918	oleoyl-oleoyl-glycerol (18:1/18:1) [1]*		Lipid	Diacylglycerol	Betablocking agents	e5_c07	0.276186	0.0819565	0.000778917	1068	0.0207358
metab_100015623	lactosyl-N-behenoyl-sphingosine (d18:1/22:0)*		Lipid	Lactosylceramides (LCER)	Betablocking agents	e5_c07	-0.367751	0.0802824	5.18137e-06	1068	0.000327524
metab_212	5-methylthioadenosine (MTA)		Amino Acid	Polyamine Metabolism	Betablocking agents	e5_c07	0.307576	0.0809833	0.000154113	1068	0.00571802
metab_100015837	arachidonoylcarnitine (C20:4)		Lipid	Fatty Acid Metabolism (Acyl Carnitine, Polyunsaturated)	Betablocking agents	e5_c07	0.107935	0.0783619	0.168682	1068	0.584903
metab_498	retinol (Vitamin A)		Cofactors and Vitamins	Vitamin A Metabolism	Betablocking agents	e5_c07	0.0391392	0.0820208	0.633327	1068	0.906096
metab_100005391	3-(3-hydroxyphenyl)propionate sulfate		Xenobiotics	Benzoate Metabolism	Betablocking agents	e5_c07	0.0416008	0.0825873	0.614563	1068	0.900091
metab_999912830	X - 12830		NA	NA	Betablocking agents	e5_c07	0.15402	0.0814253	0.0588226	1068	0.357769
metab_100003240	N-stearoyltaurine		Lipid	Endocannabinoid	Betablocking agents	e5_c07	0.0639571	0.0824011	0.437822	1068	0.821385
metab_100005717	1-palmitoyl-GPG (16:0)*		Lipid	Lysophospholipid	Betablocking agents	e5_c07	0.138778	0.0823843	0.0923739	1068	0.449328
metab_100004575	N2,N5-diacetylornithine		Amino Acid	Urea cycle; Arginine and Proline Metabolism	Betablocking agents	e5_c07	0.0456511	0.0813384	0.574746	1068	0.886011
metab_536	2'-deoxyuridine		Nucleotide	Pyrimidine Metabolism, Uracil containing	Betablocking agents	e5_c07	-0.0460774	0.0818157	0.573427	1068	0.885702
metab_999911299	X - 11299		NA	NA	Betablocking agents	e5_c07	0.0912663	0.0825018	0.268875	1068	0.698389
metab_460	phenylalanine		Amino Acid	Phenylalanine Metabolism	Betablocking agents	e5_c07	0.0994876	0.0820234	0.225431	1068	0.654389
metab_100003641	valylglycine		Peptide	Dipeptide	Betablocking agents	e5_c07	-0.0746722	0.080065	0.351215	1068	0.765228
metab_1114	3-aminoisobutyrate		Nucleotide	Pyrimidine Metabolism, Thymine containing	Betablocking agents	e5_c07	-0.104019	0.0813021	0.201032	1068	0.624521
metab_100002259	cis-4-decenoylcarnitine (C10:1)		Lipid	Fatty Acid Metabolism (Acyl Carnitine, Monounsaturated)	Betablocking agents	e5_c07	0.0453405	0.0817332	0.579191	1068	0.886763
metab_100001550	homostachydrine*		Xenobiotics	Food Component/Plant	Betablocking agents	e5_c07	0.252474	0.0822169	0.00218885	1068	0.0437214
metab_100015790	sphingomyelin (d18:2/21:0, d16:2/23:0)*		Lipid	Sphingomyelins	Betablocking agents	e5_c07	-0.157185	0.0748318	0.0359191	1068	0.274905
metab_100020014	glucuronide of C10H18O2 (7)*		Partially Characterized Molecules	Partially Characterized Molecules	Betablocking agents	e5_c07	-0.085615	0.082411	0.299097	1068	0.723271
metab_62	12,13-DiHOME		Lipid	Fatty Acid, Dihydroxy	Betablocking agents	e5_c07	-0.174525	0.0814895	0.0324452	1068	0.258963
metab_100021208	4-vinylcatechol sulfate		Xenobiotics	Benzoate Metabolism	Betablocking agents	e5_c07	-0.0703127	0.0806245	0.38335	1068	0.785897
metab_273	cortisone		Lipid	Corticosteroids	Betablocking agents	e5_c07	-0.00791808	0.0824196	0.923483	1068	0.983485
metab_100015835	cerotoylcarnitine (C26)*		Lipid	Fatty Acid Metabolism (Acyl Carnitine, Long Chain Saturated)	Betablocking agents	e5_c07	-0.0939315	0.0808183	0.245392	1068	0.674479
metab_1113	4-acetamidobutanoate		Amino Acid	Polyamine Metabolism	Betablocking agents	e5_c07	0.178031	0.0813272	0.0288082	1068	0.242131
metab_100001612	N-acetyl-aspartyl-glutamate (NAAG)		Amino Acid	Glutamate Metabolism	Betablocking agents	e5_c07	-0.0114423	0.080681	0.887247	1068	0.977956
metab_158	5,6-dihydrothymine		Nucleotide	Pyrimidine Metabolism, Thymine containing	Betablocking agents	e5_c07	0.0952123	0.0816743	0.243974	1068	0.673378
metab_100021502	(2 or 3)-decenoate (10:1n7 or n8)		Lipid	Medium Chain Fatty Acid	Betablocking agents	e5_c07	-0.104856	0.081529	0.198681	1068	0.621753
metab_100010942	linoleoyl-linoleoyl-glycerol (18:2/18:2) [2]*		Lipid	Diacylglycerol	Betablocking agents	e5_c07	0.237483	0.0820996	0.00389827	1068	0.0665166
metab_100015965	ethyl alpha-glucopyranoside		Xenobiotics	Food Component/Plant	Betablocking agents	e5_c07	-0.0692811	0.0801301	0.387449	1068	0.788735
metab_100002873	1-lignoceroyl-GPC (24:0)		Lipid	Lysophospholipid	Betablocking agents	e5_c07	-0.298998	0.0815505	0.000258135	1068	0.00859172
metab_100001655	1-palmitoyl-GPI (16:0)		Lipid	Lysophospholipid	Betablocking agents	e5_c07	-0.187708	0.0805698	0.0200057	1068	0.195731
metab_100010922	linoleoyl-arachidonoyl-glycerol (18:2/20:4) [1]*		Lipid	Diacylglycerol	Betablocking agents	e5_c07	0.321912	0.0820021	9.20528e-05	1068	0.00378069
metab_100015624	N-behenoyl-sphingadienine (d18:2/22:0)*		Lipid	Ceramides	Betablocking agents	e5_c07	-0.0663595	0.0820735	0.418962	1068	0.810767
metab_213	N6-methyladenosine		Nucleotide	Purine Metabolism, Adenine containing	Betablocking agents	e5_c07	0.117097	0.0821584	0.154377	1068	0.565137
metab_100015838	eicosenoylcarnitine (C20:1)*		Lipid	Fatty Acid Metabolism (Acyl Carnitine, Monounsaturated)	Betablocking agents	e5_c07	-0.118558	0.0800098	0.138693	1068	0.537896
metab_501	salicylate		Xenobiotics	Drug - Topical Agents	Betablocking agents	e5_c07	0.445107	0.080439	3.95188e-08	1068	4.21548e-06
metab_100005402	11-ketoetiocholanolone glucuronide		Lipid	Androgenic Steroids	Betablocking agents	e5_c07	-0.111058	0.0817736	0.174716	1068	0.593092
metab_999912844	X - 12844		NA	NA	Betablocking agents	e5_c07	-0.161216	0.0824784	0.0508861	1068	0.332328
metab_100003258	2-O-methylascorbic acid		Cofactors and Vitamins	Ascorbate and Aldarate Metabolism	Betablocking agents	e5_c07	0.277441	0.0814897	0.000687293	1068	0.0188353
metab_100005834	9-hydroxystearate		Lipid	Fatty Acid, Monohydroxy	Betablocking agents	e5_c07	-0.191591	0.0765694	0.0124922	1068	0.147039
metab_100004601	1H-indole-7-acetic acid		Xenobiotics	Bacterial/Fungal	Betablocking agents	e5_c07	0.0238441	0.0821633	0.771717	1068	0.9504
metab_537	trans-urocanate		Amino Acid	Histidine Metabolism	Betablocking agents	e5_c07	0.0209169	0.0823705	0.799593	1068	0.957715
metab_999911308	X - 11308		NA	NA	Betablocking agents	e5_c07	-0.0640872	0.0809145	0.428516	1068	0.817162
metab_466	phytanate		Xenobiotics	Food Component/Plant	Betablocking agents	e5_c07	-0.101394	0.0818621	0.215768	1068	0.643204
metab_100003686	N-palmitoylglycine		Lipid	Fatty Acid Metabolism (Acyl Glycine)	Betablocking agents	e5_c07	-0.185187	0.081792	0.0237672	1068	0.216727
metab_1124	citrate		Energy	TCA Cycle	Betablocking agents	e5_c07	0.121261	0.0824399	0.141615	1068	0.5428
metab_100002284	2S,3R-dihydroxybutyrate		Lipid	Fatty Acid, Dihydroxy	Betablocking agents	e5_c07	-5.26541e-06	0.0726102	0.999942	1068	0.999975
metab_100001551	1-arachidonoyl-GPC (20:4n6)*		Lipid	Lysophospholipid	Betablocking agents	e5_c07	-0.0258727	0.0824974	0.753872	1068	0.946067
metab_100015791	sphingomyelin (d18:2/23:1)*		Lipid	Sphingomyelins	Betablocking agents	e5_c07	-0.27294	0.0753674	0.000306753	1068	0.00991975
metab_100020203	3-hydroxystachydrine*		Xenobiotics	Food Component/Plant	Betablocking agents	e5_c07	-0.0616565	0.08238	0.45436	1068	0.830067
metab_93	alpha-ketoglutarate		Energy	TCA Cycle	Betablocking agents	e5_c07	0.201821	0.0823588	0.0144255	1068	0.161034
metab_100021324	3,5-dichloro-2,6-dihydroxybenzoic acid		Xenobiotics	Chemical	Betablocking agents	e5_c07	0.111813	0.0823913	0.175039	1068	0.593113
metab_275	creatinine		Amino Acid	Creatine Metabolism	Betablocking agents	e5_c07	-0.0180179	0.07669	0.814297	1068	0.961969
metab_117	homovanillate (HVA)		Amino Acid	Tyrosine Metabolism	Betablocking agents	e5_c07	0.31588	0.0814457	0.000111589	1068	0.00443483
metab_100021457	(2-butoxyethoxy)acetic acid		Xenobiotics	Chemical	Betablocking agents	e5_c07	-0.00829713	0.082298	0.919714	1068	0.983042
metab_100002613	pantoate		Cofactors and Vitamins	Pantothenate and CoA Metabolism	Betablocking agents	e5_c07	0.172853	0.0820686	0.0354207	1068	0.272517
metab_179	9,10-DiHOME		Lipid	Fatty Acid, Dihydroxy	Betablocking agents	e5_c07	-0.0701312	0.0822181	0.393857	1068	0.793764
metab_100021530	S-carboxyethylcysteine		Amino Acid	Methionine, Cysteine, SAM and Taurine Metabolism	Betablocking agents	e5_c07	0.188594	0.0811445	0.0203038	1068	0.197232
metab_999912216	X - 12216		NA	NA	Betablocking agents	e5_c07	0.0396684	0.0815705	0.626849	1068	0.904262
metab_100015966	carotene diol (1)		Cofactors and Vitamins	Vitamin A Metabolism	Betablocking agents	e5_c07	-0.227635	0.0812722	0.00518845	1068	0.0819509
metab_100002875	1-(1-enyl-palmitoyl)-GPC (P-16:0)*		Lipid	Lysoplasmalogen	Betablocking agents	e5_c07	-0.285345	0.0820241	0.000524054	1068	0.0151169
metab_100001657	glycolithocholate sulfate*		Lipid	Secondary Bile Acid Metabolism	Betablocking agents	e5_c07	0.0832491	0.0822636	0.311778	1068	0.734364
metab_999923787	X - 23787		NA	NA	Betablocking agents	e5_c07	-0.0585402	0.0807532	0.468656	1068	0.837942
metab_100015625	glycosyl-N-behenoyl-sphingadienine (d18:2/22:0)*		Lipid	Hexosylceramides (HCER)	Betablocking agents	e5_c07	-0.484642	0.0807119	2.6288e-09	1068	3.57343e-07
metab_1629	taurochenodeoxycholate		Lipid	Primary Bile Acid Metabolism	Betablocking agents	e5_c07	0.0610564	0.0825717	0.459807	1068	0.832606
metab_999924306	X - 24306		NA	NA	Betablocking agents	e5_c07	0.119713	0.0816126	0.142715	1068	0.544301
metab_503	serine		Amino Acid	Glycine, Serine and Threonine Metabolism	Betablocking agents	e5_c07	-0.119663	0.0820846	0.14519	1068	0.549241
metab_999924456	X - 24456		NA	NA	Betablocking agents	e5_c07	0.131691	0.0813687	0.105863	1068	0.479462
metab_999912847	X - 12847		NA	NA	Betablocking agents	e5_c07	-0.0579412	0.0808941	0.473988	1068	0.840829
metab_100001756	4-ethylphenylsulfate		Xenobiotics	Benzoate Metabolism	Betablocking agents	e5_c07	-0.0493449	0.0823174	0.549002	1068	0.874198
metab_100005850	3-methylglutarylcarnitine (2)		Amino Acid	Leucine, Isoleucine and Valine Metabolism	Betablocking agents	e5_c07	0.29842	0.0803245	0.000213615	1068	0.00730787
metab_100004634	3-methoxytyramine sulfate		Amino Acid	Tyrosine Metabolism	Betablocking agents	e5_c07	0.0687361	0.0818833	0.401411	1068	0.799063
metab_561	glutamate		Amino Acid	Glutamate Metabolism	Betablocking agents	e5_c07	0.244303	0.0810989	0.00265312	1068	0.0500347
metab_999911315	X - 11315		NA	NA	Betablocking agents	e5_c07	0.033138	0.0821251	0.686657	1068	0.92258
metab_477	pristanate		Lipid	Fatty Acid, Branched	Betablocking agents	e5_c07	-0.158077	0.081527	0.0527718	1068	0.33888
metab_100003892	lanthionine		Amino Acid	Methionine, Cysteine, SAM and Taurine Metabolism	Betablocking agents	e5_c07	0.196818	0.0813825	0.0157546	1068	0.171145
metab_1128	2-aminobutyrate		Amino Acid	Glutathione Metabolism	Betablocking agents	e5_c07	-0.0282466	0.0825635	0.732328	1068	0.93882
metab_100002356	(16 or 17)-methylstearate (a19:0 or i19:0)		Lipid	Fatty Acid, Branched	Betablocking agents	e5_c07	-0.0999126	0.080458	0.214585	1068	0.641521
metab_100001561	2-palmitoleoyl-GPC (16:1)*		Lipid	Lysophospholipid	Betablocking agents	e5_c07	-0.0160735	0.0815531	0.843793	1068	0.967389
metab_100015792	sphingomyelin (d18:1/25:0, d19:0/24:1, d20:1/23:0, d19:1/24:0)*		Lipid	Sphingomyelins	Betablocking agents	e5_c07	-0.307163	0.0816021	0.000176247	1068	0.0063106
metab_100020204	N-acetyl-2-aminooctanoate*		Lipid	Fatty Acid, Amino	Betablocking agents	e5_c07	0.171559	0.0802382	0.0327346	1068	0.260191
metab_98	kynurenate		Amino Acid	Tryptophan Metabolism	Betablocking agents	e5_c07	0.107615	0.0796688	0.177055	1068	0.595138
metab_100021331	metabolonic lactone sulfate		Partially Characterized Molecules	Partially Characterized Molecules	Betablocking agents	e5_c07	0.202283	0.0819114	0.013685	1068	0.155826
metab_278	cysteinylglycine		Amino Acid	Glutathione Metabolism	Betablocking agents	e5_c07	0.253774	0.0811149	0.00180434	1068	0.0379405
metab_132	3-phosphoglycerate		Carbohydrate	Glycolysis, Gluconeogenesis, and Pyruvate Metabolism	Betablocking agents	e5_c07	-0.00827257	0.0825987	0.920241	1068	0.983085
metab_100021467	pentose acid*		Partially Characterized Molecules	Partially Characterized Molecules	Betablocking agents	e5_c07	0.0131618	0.0823054	0.872979	1068	0.974015
metab_100002679	gamma-carboxyglutamate		Amino Acid	Glutamate Metabolism	Betablocking agents	e5_c07	0.0400013	0.0823887	0.627408	1068	0.904262
metab_180	linoleate (18:2n6)		Lipid	Long Chain Polyunsaturated Fatty Acid (n3 and n6)	Betablocking agents	e5_c07	-0.152269	0.0814852	0.061944	1068	0.36858
metab_100021538	dibutyl sulfosuccinate		Xenobiotics	Chemical	Betablocking agents	e5_c07	0.071047	0.0821382	0.387251	1068	0.788511
metab_999912221	X - 12221		NA	NA	Betablocking agents	e5_c07	0.194479	0.0808222	0.0162866	1068	0.174116
metab_100015967	carotene diol (2)		Cofactors and Vitamins	Vitamin A Metabolism	Betablocking agents	e5_c07	-0.316925	0.080272	8.39379e-05	1068	0.00355249
metab_100002910	1-methyl-5-imidazoleacetate		Amino Acid	Histidine Metabolism	Betablocking agents	e5_c07	0.0268784	0.0809	0.739772	1068	0.941547
metab_100001658	taurolithocholate 3-sulfate		Lipid	Secondary Bile Acid Metabolism	Betablocking agents	e5_c07	0.00177924	0.0826341	0.982826	1068	0.996481
metab_999923974	X - 23974		NA	NA	Betablocking agents	e5_c07	-0.0765113	0.0821437	0.351841	1068	0.765592
metab_100015632	N-stearoyl-sphingadienine (d18:2/18:0)*		Lipid	Ceramides	Betablocking agents	e5_c07	0.0879753	0.0807281	0.27606	1068	0.705666
metab_1648	taurocholate		Lipid	Primary Bile Acid Metabolism	Betablocking agents	e5_c07	0.092016	0.0824749	0.264809	1068	0.693183
metab_999924307	X - 24307		NA	NA	Betablocking agents	e5_c07	-0.0175777	0.0818697	0.83004	1068	0.964131
metab_504	serotonin		Amino Acid	Tryptophan Metabolism	Betablocking agents	e5_c07	-0.0869269	0.0823426	0.291357	1068	0.717498
metab_999924462	X - 24462		NA	NA	Betablocking agents	e5_c07	0.248788	0.0812173	0.00224466	1068	0.0446518
metab_999912849	X - 12849		NA	NA	Betablocking agents	e5_c07	-0.0615555	0.0821863	0.454038	1068	0.82976
metab_100001757	thymol sulfate		Xenobiotics	Food Component/Plant	Betablocking agents	e5_c07	-0.0643599	0.0818301	0.431745	1068	0.818643
metab_100005864	methyl glucopyranoside (alpha + beta)		Xenobiotics	Food Component/Plant	Betablocking agents	e5_c07	0.0892006	0.0808535	0.270174	1068	0.69936
metab_100020208	perfluorooctanoate (PFOA)		Xenobiotics	Chemical	Betablocking agents	e5_c07	0.0566667	0.0813138	0.486024	1068	0.846197
metab_563	glutamine		Amino Acid	Glutamate Metabolism	Betablocking agents	e5_c07	-0.103998	0.0824667	0.207553	1068	0.632772
metab_999911372	X - 11372		NA	NA	Betablocking agents	e5_c07	-0.114247	0.0811644	0.15954	1068	0.571601
metab_302	deoxycholate		Lipid	Secondary Bile Acid Metabolism	Betablocking agents	e5_c07	0.0154817	0.0820242	0.850329	1068	0.968776
metab_100003901	2-stearoyl-GPE (18:0)*		Lipid	Lysophospholipid	Betablocking agents	e5_c07	-0.136495	0.081901	0.0958906	1068	0.456439
metab_1134	urate		Nucleotide	Purine Metabolism, (Hypo)Xanthine/Inosine containing	Betablocking agents	e5_c07	0.375727	0.0754566	7.43765e-07	1068	5.86186e-05
metab_100002367	2R,3R-dihydroxybutyrate		Lipid	Fatty Acid, Dihydroxy	Betablocking agents	e5_c07	0.136838	0.081915	0.0951167	1068	0.455153
metab_100001562	2-palmitoyl-GPC (16:0)*		Lipid	Lysophospholipid	Betablocking agents	e5_c07	-0.19631	0.0823399	0.0172937	1068	0.17979
metab_100015793	sphingomyelin (d17:2/16:0, d18:2/15:0)*		Lipid	Sphingomyelins	Betablocking agents	e5_c07	-0.133202	0.0727201	0.0672739	1068	0.385061
metab_100020205	hydroxyasparagine**		Amino Acid	Alanine and Aspartate Metabolism	Betablocking agents	e5_c07	0.0864815	0.081343	0.287946	1068	0.714319
metab_111	3-hydroxyisobutyrate		Amino Acid	Leucine, Isoleucine and Valine Metabolism	Betablocking agents	e5_c07	-0.000880317	0.0818354	0.991419	1068	0.998867
metab_100021363	vanillic acid glycine		Xenobiotics	Food Component/Plant	Betablocking agents	e5_c07	0.201977	0.0824069	0.014407	1068	0.160886
metab_297	sphingosine		Lipid	Sphingosines	Betablocking agents	e5_c07	-0.0275001	0.082478	0.738881	1068	0.941132
metab_144	4-hydroxyphenylacetate		Amino Acid	Phenylalanine Metabolism	Betablocking agents	e5_c07	0.267291	0.0812124	0.00103016	1068	0.0254457
metab_100021478	1-methyl-5-imidazolelactate		Amino Acid	Histidine Metabolism	Betablocking agents	e5_c07	0.128947	0.0806698	0.110238	1068	0.487186
metab_100002749	S-methylcysteine		Amino Acid	Methionine, Cysteine, SAM and Taurine Metabolism	Betablocking agents	e5_c07	0.0307965	0.0825771	0.709266	1068	0.931032
metab_181	laurate (12:0)		Lipid	Medium Chain Fatty Acid	Betablocking agents	e5_c07	-0.175844	0.0799872	0.0281355	1068	0.238673
metab_100021666	branched-chain, straight-chain, or cyclopropyl 10:1 fatty acid (1)*		Partially Characterized Molecules	Partially Characterized Molecules	Betablocking agents	e5_c07	-0.255376	0.0805264	0.00156082	1068	0.0341039
metab_999912283	X - 12283		NA	NA	Betablocking agents	e5_c07	0.0267109	0.0823089	0.745608	1068	0.943498
metab_100015968	carotene diol (3)		Cofactors and Vitamins	Vitamin A Metabolism	Betablocking agents	e5_c07	-0.253669	0.0807578	0.00172956	1068	0.0366187
metab_100002911	glycoursodeoxycholate		Lipid	Secondary Bile Acid Metabolism	Betablocking agents	e5_c07	-0.0428897	0.0821836	0.601864	1068	0.896288
metab_100001662	deoxycarnitine		Lipid	Carnitine Metabolism	Betablocking agents	e5_c07	-0.00974738	0.079243	0.902125	1068	0.97985
metab_999924241	X - 24241		NA	NA	Betablocking agents	e5_c07	0.0661123	0.0825834	0.42357	1068	0.813891
metab_100015637	2-hydroxybehenate		Lipid	Fatty Acid, Monohydroxy	Betablocking agents	e5_c07	-0.0205609	0.0826174	0.80351	1068	0.95929
metab_1668	taurodeoxycholate		Lipid	Secondary Bile Acid Metabolism	Betablocking agents	e5_c07	0.0739703	0.0825382	0.370352	1068	0.778336
metab_999924328	X - 24328		NA	NA	Betablocking agents	e5_c07	-0.196993	0.0687992	0.00427485	1068	0.0712575
metab_512	taurine		Amino Acid	Methionine, Cysteine, SAM and Taurine Metabolism	Betablocking agents	e5_c07	-0.0928436	0.0819919	0.257742	1068	0.686858
metab_999924473	X - 24473		NA	NA	Betablocking agents	e5_c07	0.0155389	0.0824613	0.850568	1068	0.968783
metab_999912851	X - 12851		NA	NA	Betablocking agents	e5_c07	0.120235	0.08193	0.142527	1068	0.54401
metab_100001767	pyrraline		Xenobiotics	Food Component/Plant	Betablocking agents	e5_c07	0.168452	0.0822924	0.0409044	1068	0.295816
metab_100005985	sphingomyelin (d18:2/14:0, d18:1/14:1)*		Lipid	Sphingomyelins	Betablocking agents	e5_c07	-0.137395	0.0712018	0.0539147	1068	0.342154
metab_100020211	3-hydroxybutyroylglycine**		Lipid	Fatty Acid Metabolism (Acyl Glycine)	Betablocking agents	e5_c07	-0.0633364	0.0820334	0.440238	1068	0.822712
metab_564	threonine		Amino Acid	Glycine, Serine and Threonine Metabolism	Betablocking agents	e5_c07	-0.0688698	0.0823479	0.403159	1068	0.800093
metab_999911381	X - 11381		NA	NA	Betablocking agents	e5_c07	0.0790921	0.0823936	0.337309	1068	0.75503
metab_310	cystathionine		Amino Acid	Methionine, Cysteine, SAM and Taurine Metabolism	Betablocking agents	e5_c07	0.224617	0.0806347	0.00543757	1068	0.0843248
metab_100004046	N-acetylcarnosine		Amino Acid	Histidine Metabolism	Betablocking agents	e5_c07	0.0466896	0.0655712	0.476593	1068	0.841683
metab_1135	ursodeoxycholate		Lipid	Secondary Bile Acid Metabolism	Betablocking agents	e5_c07	-0.0105571	0.0820582	0.897655	1068	0.978724
metab_100002417	2,3-dihydroxyisovalerate		Xenobiotics	Food Component/Plant	Betablocking agents	e5_c07	-0.0472281	0.0821616	0.565535	1068	0.882142
metab_100001567	1-palmitoyl-GPE (16:0)		Lipid	Lysophospholipid	Betablocking agents	e5_c07	-0.180623	0.0822784	0.0283602	1068	0.239684
metab_100015797	heneicosapentaenoate (21:5n3)		Lipid	Long Chain Polyunsaturated Fatty Acid (n3 and n6)	Betablocking agents	e5_c07	-0.0679505	0.0814496	0.404319	1068	0.800688
metab_100010923	linoleoyl-arachidonoyl-glycerol (18:2/20:4) [2]*		Lipid	Diacylglycerol	Betablocking agents	e5_c07	0.292992	0.0821429	0.000377371	1068	0.0116304
metab_112	3-hydroxy-3-methylglutarate		Lipid	Mevalonate Metabolism	Betablocking agents	e5_c07	0.461335	0.0803768	1.23646e-08	1068	1.45538e-06
metab_100021372	2-hydroxy-4-(methylthio)butanoic acid		Amino Acid	Methionine, Cysteine, SAM and Taurine Metabolism	Betablocking agents	e5_c07	0.187413	0.0791289	0.0180403	1068	0.184432
metab_100010936	oleoyl-arachidonoyl-glycerol (18:1/20:4) [1]*		Lipid	Diacylglycerol	Betablocking agents	e5_c07	0.360946	0.0818921	1.15121e-05	1068	0.000647734
metab_999917367	X - 17367		NA	NA	Betablocking agents	e5_c07	0.100157	0.0819813	0.222091	1068	0.649829
metab_999923639	X - 23639		NA	NA	Betablocking agents	e5_c07	-0.0227943	0.0826371	0.782728	1068	0.953381
metab_100006295	sphingomyelin (d18:1/22:1, d18:2/22:0, d16:1/24:1)*		Lipid	Sphingomyelins	Betablocking agents	e5_c07	-0.304743	0.07992	0.000145117	1068	0.00545006
metab_1442	beta-hydroxyisovalerate		Amino Acid	Leucine, Isoleucine and Valine Metabolism	Betablocking agents	e5_c07	0.181339	0.0791887	0.0222189	1068	0.208414
metab_100000665	docosahexaenoate (DHA; 22:6n3)		Lipid	Long Chain Polyunsaturated Fatty Acid (n3 and n6)	Betablocking agents	e5_c07	-0.0501231	0.0812597	0.537481	1068	0.869971
metab_999912306	X - 12306		NA	NA	Betablocking agents	e5_c07	0.0581669	0.0825802	0.481357	1068	0.844623
metab_100015971	cortolone glucuronide (1)		Lipid	Corticosteroids	Betablocking agents	e5_c07	0.171287	0.0811844	0.0351041	1068	0.271248
metab_100002927	S-methylcysteine sulfoxide		Amino Acid	Methionine, Cysteine, SAM and Taurine Metabolism	Betablocking agents	e5_c07	-0.00419234	0.0825196	0.959491	1068	0.990809
metab_100001668	1-ribosyl-imidazoleacetate*		Amino Acid	Histidine Metabolism	Betablocking agents	e5_c07	0.139178	0.0804858	0.0840595	1068	0.428009
metab_999924243	X - 24243		NA	NA	Betablocking agents	e5_c07	0.161717	0.08186	0.0484662	1068	0.324444
metab_100015638	2-hydroxynervonate*		Lipid	Fatty Acid, Monohydroxy	Betablocking agents	e5_c07	-0.00640632	0.0825665	0.938169	1068	0.986767
metab_1869	2-hydroxyhippurate (salicylurate)		Xenobiotics	Benzoate Metabolism	Betablocking agents	e5_c07	0.522431	0.0795599	8.03843e-11	1068	1.57292e-08
metab_999924334	X - 24334		NA	NA	Betablocking agents	e5_c07	0.103067	0.0769219	0.180567	1068	0.600092
metab_519	myristate (14:0)		Lipid	Long Chain Saturated Fatty Acid	Betablocking agents	e5_c07	-0.197407	0.0798388	0.0135698	1068	0.154916
metab_999924475	X - 24475		NA	NA	Betablocking agents	e5_c07	0.0370244	0.0799911	0.643562	1068	0.909758
metab_999912906	X - 12906		NA	NA	Betablocking agents	e5_c07	0.0115075	0.0813615	0.887552	1068	0.977956
metab_100001777	1-oleoyl-GPI (18:1)		Lipid	Lysophospholipid	Betablocking agents	e5_c07	0.00239766	0.0820987	0.976707	1068	0.994512
metab_100005986	sphingomyelin (d18:1/24:1, d18:2/24:0)*		Lipid	Sphingomyelins	Betablocking agents	e5_c07	-0.332522	0.0811406	4.48215e-05	1068	0.00213814
metab_100020214	glyco-beta-muricholate**		Lipid	Primary Bile Acid Metabolism	Betablocking agents	e5_c07	0.0352777	0.0824604	0.668874	1068	0.917165
metab_565	tryptophan		Amino Acid	Tryptophan Metabolism	Betablocking agents	e5_c07	0.0693979	0.0816024	0.395272	1068	0.795125
metab_999911444	X - 11444		NA	NA	Betablocking agents	e5_c07	0.0662864	0.078873	0.400862	1068	0.798805
metab_313	sphinganine		Lipid	Sphingolipid Synthesis	Betablocking agents	e5_c07	-0.0220128	0.0823368	0.789251	1068	0.955644
metab_100004054	margaroylcarnitine (C17)*		Lipid	Fatty Acid Metabolism (Acyl Carnitine, Long Chain Saturated)	Betablocking agents	e5_c07	-0.123159	0.0812091	0.129674	1068	0.52392
metab_1137	oleoyl ethanolamide		Lipid	Endocannabinoid	Betablocking agents	e5_c07	-0.11568	0.081695	0.15707	1068	0.568608
metab_100002458	3-methylglutaconate		Amino Acid	Leucine, Isoleucine and Valine Metabolism	Betablocking agents	e5_c07	0.368627	0.0807668	5.60111e-06	1068	0.000351885
metab_100001569	1-oleoyl-GPE (18:1)		Lipid	Lysophospholipid	Betablocking agents	e5_c07	0.0586376	0.0819402	0.474386	1068	0.840829
metab_100015831	linolenoylcarnitine (C18:3)*		Lipid	Fatty Acid Metabolism (Acyl Carnitine, Polyunsaturated)	Betablocking agents	e5_c07	0.0679253	0.0805972	0.399544	1068	0.797653
metab_100010925	palmitoyl-arachidonoyl-glycerol (16:0/20:4) [2]*		Lipid	Diacylglycerol	Betablocking agents	e5_c07	0.409715	0.0816243	6.0688e-07	1068	4.91925e-05
metab_100001579	2-hydroxypalmitate		Lipid	Fatty Acid, Monohydroxy	Betablocking agents	e5_c07	-0.13934	0.0823258	0.0908353	1068	0.445135
metab_100001989	glycocholenate sulfate*		Lipid	Secondary Bile Acid Metabolism	Betablocking agents	e5_c07	-0.0182021	0.0801941	0.820487	1068	0.962883
metab_999925810	X - 25810		NA	NA	Betablocking agents	e5_c07	0.163296	0.0817337	0.0459817	1068	0.315383
metab_999917438	X - 17438		NA	NA	Betablocking agents	e5_c07	-0.139333	0.0813918	0.0872092	1068	0.436119
metab_999923644	X - 23644		NA	NA	Betablocking agents	e5_c07	0.0945495	0.0816171	0.246939	1068	0.675712
metab_100006296	sphingomyelin (d18:1/22:2, d18:2/22:1, d16:1/24:2)*		Lipid	Sphingomyelins	Betablocking agents	e5_c07	-0.349546	0.0768426	6.01372e-06	1068	0.000372013
metab_1518	N-palmitoyl-sphingosine (d18:1/16:0)		Lipid	Ceramides	Betablocking agents	e5_c07	-0.184615	0.0822838	0.0250606	1068	0.223544
metab_100000672	1-myristoyl-2-palmitoyl-GPC (14:0/16:0)		Lipid	Phosphatidylcholine (PC)	Betablocking agents	e5_c07	-0.00652697	0.0813213	0.936044	1068	0.986221
metab_999912407	X - 12407		NA	NA	Betablocking agents	e5_c07	0.168994	0.0821085	0.0398161	1068	0.291097
metab_100016038	(N(1) + N(8))-acetylspermidine		Amino Acid	Polyamine Metabolism	Betablocking agents	e5_c07	0.182921	0.0809725	0.0240819	1068	0.218365
metab_100000776	palmitoylcarnitine (C16)		Lipid	Fatty Acid Metabolism (Acyl Carnitine, Long Chain Saturated)	Betablocking agents	e5_c07	-0.011015	0.0809701	0.891817	1068	0.977956
metab_100001730	3,4-dihydroxybutyrate		Lipid	Fatty Acid, Dihydroxy	Betablocking agents	e5_c07	0.228597	0.0808283	0.00476917	1068	0.0769504
metab_100019831	3-hydroxyphenylacetoylglutamine		Peptide	Acetylated Peptides	Betablocking agents	e5_c07	0.111657	0.0820948	0.174085	1068	0.592134
metab_100000840	tartronate (hydroxymalonate)		Xenobiotics	Food Component/Plant	Betablocking agents	e5_c07	-0.247444	0.0801757	0.00207923	1068	0.0421345
metab_2050	eicosapentaenoate (EPA; 20:5n3)		Lipid	Long Chain Polyunsaturated Fatty Acid (n3 and n6)	Betablocking agents	e5_c07	-0.0156947	0.0812309	0.846831	1068	0.967822
metab_999924337	X - 24337		NA	NA	Betablocking agents	e5_c07	0.225488	0.0796731	0.0047399	1068	0.0765989
metab_100000870	saccharin		Xenobiotics	Food Component/Plant	Betablocking agents	e5_c07	0.0459952	0.0824159	0.576902	1068	0.886198
metab_999924494	X - 24494		NA	NA	Betablocking agents	e5_c07	-0.142325	0.0817278	0.0818936	1068	0.422194
metab_999913431	X - 13431		NA	NA	Betablocking agents	e5_c07	0.142886	0.0812718	0.0790138	1068	0.416504
metab_100001778	1-linoleoyl-GPI (18:2)*		Lipid	Lysophospholipid	Betablocking agents	e5_c07	-0.0845031	0.0819016	0.302418	1068	0.72539
metab_100005996	octadecenedioylcarnitine (C18:1-DC)*		Lipid	Fatty Acid Metabolism (Acyl Carnitine, Dicarboxylate)	Betablocking agents	e5_c07	0.126419	0.0795708	0.112411	1068	0.490814
metab_100020215	N-methylhydroxyproline**		Amino Acid	Urea cycle; Arginine and Proline Metabolism	Betablocking agents	e5_c07	-0.0455035	0.0823558	0.580706	1068	0.887467
metab_566	valine		Amino Acid	Leucine, Isoleucine and Valine Metabolism	Betablocking agents	e5_c07	0.116446	0.0808109	0.149888	1068	0.557808
metab_999911470	X - 11470		NA	NA	Betablocking agents	e5_c07	-0.0399582	0.0808219	0.621127	1068	0.90182
metab_330	fumarate		Energy	TCA Cycle	Betablocking agents	e5_c07	0.130364	0.0824199	0.114013	1068	0.494722
metab_100004083	glycohyocholate		Lipid	Secondary Bile Acid Metabolism	Betablocking agents	e5_c07	-0.152667	0.08204	0.0630354	1068	0.372068
metab_1140	gamma-glutamylglutamine		Peptide	Gamma-glutamyl Amino Acid	Betablocking agents	e5_c07	-0.113512	0.0822397	0.167796	1068	0.583756
metab_100002462	5-(galactosylhydroxy)-L-lysine		Amino Acid	Lysine Metabolism	Betablocking agents	e5_c07	0.15419	0.0811251	0.0576181	1068	0.353773
metab_100001570	1-linoleoyl-GPE (18:2)*		Lipid	Lysophospholipid	Betablocking agents	e5_c07	-0.213243	0.0822705	0.00967357	1068	0.124278
metab_100015833	arachidoylcarnitine (C20)*		Lipid	Fatty Acid Metabolism (Acyl Carnitine, Long Chain Saturated)	Betablocking agents	e5_c07	-0.209604	0.0810728	0.00985932	1068	0.126098
metab_100010927	linoleoyl-linolenoyl-glycerol (18:2/18:3) [2]*		Lipid	Diacylglycerol	Betablocking agents	e5_c07	0.283412	0.0820804	0.000576487	1068	0.0163984
metab_100001580	docosapentaenoate (n6 DPA; 22:5n6)		Lipid	Long Chain Polyunsaturated Fatty Acid (n3 and n6)	Betablocking agents	e5_c07	-0.0231984	0.081591	0.776217	1068	0.951524
metab_100001990	taurocholenate sulfate*		Lipid	Secondary Bile Acid Metabolism	Betablocking agents	e5_c07	-0.112435	0.0823279	0.172323	1068	0.589949
metab_999925828	X - 25828		NA	NA	Betablocking agents	e5_c07	-0.38416	0.0765192	6.04068e-07	1068	4.91367e-05
metab_999917612	X - 17612		NA	NA	Betablocking agents	e5_c07	0.0597009	0.080365	0.457723	1068	0.831906
metab_999923655	X - 23655		NA	NA	Betablocking agents	e5_c07	0.141036	0.0810571	0.0821549	1068	0.422761
metab_100006298	lignoceroyl sphingomyelin (d18:1/24:0)		Lipid	Sphingomyelins	Betablocking agents	e5_c07	-0.447599	0.0810045	4.12817e-08	1068	4.32838e-06
metab_1526	1-palmitoyl-2-oleoyl-GPE (16:0/18:1)		Lipid	Phosphatidylethanolamine (PE)	Betablocking agents	e5_c07	0.37305	0.0816203	5.43405e-06	1068	0.000342792
metab_100000706	alpha-hydroxyisocaproate		Amino Acid	Leucine, Isoleucine and Valine Metabolism	Betablocking agents	e5_c07	0.223909	0.0760289	0.00329929	1068	0.0585204
metab_999912410	X - 12410		NA	NA	Betablocking agents	e5_c07	0.1873	0.0816926	0.0220575	1068	0.207448
metab_100016069	5-dodecenoylcarnitine (C12:1)		Lipid	Fatty Acid Metabolism (Acyl Carnitine, Monounsaturated)	Betablocking agents	e5_c07	-0.0129751	0.0801033	0.871353	1068	0.973507
metab_100000781	hexanoylcarnitine (C6)		Lipid	Fatty Acid Metabolism (Acyl Carnitine, Medium Chain)	Betablocking agents	e5_c07	0.043834	0.0812933	0.589857	1068	0.891264
metab_100001731	indoleacetylglutamine		Amino Acid	Tryptophan Metabolism	Betablocking agents	e5_c07	0.124726	0.0792802	0.115964	1068	0.498675
metab_100019892	2-hydroxyarachidate*		Lipid	Fatty Acid, Monohydroxy	Betablocking agents	e5_c07	0.0508005	0.0826188	0.538767	1068	0.870023
metab_100000841	oxalate (ethanedioate)		Cofactors and Vitamins	Ascorbate and Aldarate Metabolism	Betablocking agents	e5_c07	-0.156153	0.0799848	0.0511664	1068	0.333521
metab_2051	methylsuccinate		Amino Acid	Leucine, Isoleucine and Valine Metabolism	Betablocking agents	e5_c07	0.112222	0.081908	0.170944	1068	0.588214
metab_999924344	X - 24344		NA	NA	Betablocking agents	e5_c07	-0.00207289	0.0809019	0.979563	1068	0.99561
metab_100000882	3-hydroxymyristate		Lipid	Fatty Acid, Monohydroxy	Betablocking agents	e5_c07	0.120377	0.080887	0.136992	1068	0.534794
metab_999924518	X - 24518		NA	NA	Betablocking agents	e5_c07	0.26486	0.0791525	0.000847907	1068	0.0219985
metab_999913507	X - 13507		NA	NA	Betablocking agents	e5_c07	0.261871	0.0816288	0.00137615	1068	0.0313161
metab_100001806	o-cresol sulfate		Xenobiotics	Benzoate Metabolism	Betablocking agents	e5_c07	0.00737953	0.081151	0.927561	1068	0.984547
metab_100005998	octadecanedioylcarnitine (C18-DC)*		Lipid	Fatty Acid Metabolism (Acyl Carnitine, Dicarboxylate)	Betablocking agents	e5_c07	0.107437	0.0796655	0.177752	1068	0.595889
metab_100020217	N,N,N-trimethyl-alanylproline betaine (TMAP)		Amino Acid	Urea cycle; Arginine and Proline Metabolism	Betablocking agents	e5_c07	0.0126684	0.0800692	0.874315	1068	0.974299
metab_572	glucose		Carbohydrate	Glycolysis, Gluconeogenesis, and Pyruvate Metabolism	Betablocking agents	e5_c07	0.26012	0.0816257	0.00148072	1068	0.0327733
metab_999911478	X - 11478		NA	NA	Betablocking agents	e5_c07	0.201643	0.0823415	0.0144915	1068	0.161577
metab_331	gamma-glutamylglutamate		Peptide	Gamma-glutamyl Amino Acid	Betablocking agents	e5_c07	0.28963	0.0808505	0.000355991	1068	0.0111596
metab_100004088	retinal		Cofactors and Vitamins	Vitamin A Metabolism	Betablocking agents	e5_c07	-0.0300962	0.0823431	0.714813	1068	0.932276
metab_1143	butyrate/isobutyrate (4:0)		Lipid	Short Chain Fatty Acid	Betablocking agents	e5_c07	0.188164	0.0823216	0.0224665	1068	0.209658
metab_100002466	cysteinylglycine disulfide*		Amino Acid	Glutathione Metabolism	Betablocking agents	e5_c07	0.117116	0.0820042	0.153537	1068	0.563806
metab_100001571	1-arachidonoyl-GPE (20:4n6)*		Lipid	Lysophospholipid	Betablocking agents	e5_c07	-0.0344552	0.0825457	0.676464	1068	0.919666
metab_100015834	lignoceroylcarnitine (C24)*		Lipid	Fatty Acid Metabolism (Acyl Carnitine, Long Chain Saturated)	Betablocking agents	e5_c07	-0.0573394	0.0824384	0.486867	1068	0.846657
metab_100010930	palmitoleoyl-linoleoyl-glycerol (16:1/18:2) [1]*		Lipid	Diacylglycerol	Betablocking agents	e5_c07	0.283446	0.0819197	0.000561485	1068	0.0160161
metab_100001590	isobutyrylglycine		Amino Acid	Leucine, Isoleucine and Valine Metabolism	Betablocking agents	e5_c07	0.101358	0.082439	0.219158	1068	0.646839
metab_100001992	androstenediol (3beta,17beta) disulfate (1)		Lipid	Androgenic Steroids	Betablocking agents	e5_c07	-0.0480278	0.073963	0.516253	1068	0.86231
metab_999925936	X - 25936		NA	NA	Betablocking agents	e5_c07	-0.122509	0.082366	0.137212	1068	0.535072
metab_999917653	X - 17653		NA	NA	Betablocking agents	e5_c07	0.0304125	0.0818801	0.710394	1068	0.931416
metab_999923659	X - 23659		NA	NA	Betablocking agents	e5_c07	0.251392	0.0801995	0.0017681	1068	0.0372805
metab_100006314	sphingomyelin (d17:1/16:0, d18:1/15:0, d16:1/17:0)*		Lipid	Sphingomyelins	Betablocking agents	e5_c07	-0.337662	0.0796203	2.41983e-05	1068	0.00124731
metab_1528	1-palmitoyl-2-linoleoyl-GPI (16:0/18:2)		Lipid	Phosphatidylinositol (PI)	Betablocking agents	e5_c07	-0.0801566	0.0814367	0.325201	1068	0.74456
metab_100000707	maleate		Lipid	Fatty Acid, Dicarboxylate	Betablocking agents	e5_c07	0.129823	0.0822535	0.114787	1068	0.496254
metab_999912411	X - 12411		NA	NA	Betablocking agents	e5_c07	0.0631902	0.0798939	0.429163	1068	0.817177
metab_100019794	hydroxy-CMPF*		Lipid	Fatty Acid, Dicarboxylate	Betablocking agents	e5_c07	-0.19738	0.0823412	0.0166968	1068	0.176269
metab_100000792	dehydroepiandrosterone sulfate (DHEA-S)		Lipid	Androgenic Steroids	Betablocking agents	e5_c07	-0.224579	0.0738541	0.00241691	1068	0.0471428
metab_100001733	hexanoylglutamine		Lipid	Fatty Acid Metabolism (Acyl Glutamine)	Betablocking agents	e5_c07	-0.0775848	0.0803401	0.334412	1068	0.75228
metab_100019968	lyxonate		Carbohydrate	Pentose Metabolism	Betablocking agents	e5_c07	0.11657	0.0824904	0.157907	1068	0.569624
metab_100000846	erythritol		Xenobiotics	Food Component/Plant	Betablocking agents	e5_c07	0.345193	0.0800255	1.75598e-05	1068	0.000939819
metab_2054	ethylmalonate		Amino Acid	Leucine, Isoleucine and Valine Metabolism	Betablocking agents	e5_c07	0.0379203	0.0822013	0.64467	1068	0.9101
metab_999924418	X - 24418		NA	NA	Betablocking agents	e5_c07	-0.0546875	0.0813305	0.501468	1068	0.854437
metab_100000936	3-methyl-2-oxobutyrate		Amino Acid	Leucine, Isoleucine and Valine Metabolism	Betablocking agents	e5_c07	0.212369	0.0816781	0.00944972	1068	0.122337
metab_999924544	X - 24544		NA	NA	Betablocking agents	e5_c07	-0.160812	0.0743133	0.0306884	1068	0.251073
metab_999913553	X - 13553		NA	NA	Betablocking agents	e5_c07	0.192532	0.0801062	0.016411	1068	0.174559
metab_100001810	dimethylarginine (SDMA + ADMA)		Amino Acid	Urea cycle; Arginine and Proline Metabolism	Betablocking agents	e5_c07	-0.0361853	0.0823929	0.66062	1068	0.914868
metab_100006005	5alpha-androstan-3alpha,17beta-diol monosulfate (2)		Lipid	Androgenic Steroids	Betablocking agents	e5_c07	0.0215465	0.0498808	0.665858	1068	0.916734
metab_100020219	3-formylindole		Xenobiotics	Food Component/Plant	Betablocking agents	e5_c07	0.0024222	0.0793936	0.975667	1068	0.994375
metab_796	alpha-ketobutyrate		Amino Acid	Methionine, Cysteine, SAM and Taurine Metabolism	Betablocking agents	e5_c07	0.157181	0.0824598	0.0568988	1068	0.351143
metab_999911483	X - 11483		NA	NA	Betablocking agents	e5_c07	0.175127	0.082298	0.0335695	1068	0.26423
metab_338	gluconate		Xenobiotics	Food Component/Plant	Betablocking agents	e5_c07	0.05928	0.0818353	0.46899	1068	0.838147
metab_100004089	2-hydroxydecanoate		Lipid	Fatty Acid, Monohydroxy	Betablocking agents	e5_c07	-0.109623	0.0817835	0.1804	1068	0.599921
metab_1162	N-acetylneuraminate		Carbohydrate	Aminosugar Metabolism	Betablocking agents	e5_c07	0.0322856	0.0821587	0.694423	1068	0.92526
metab_100002488	isoursodeoxycholate		Lipid	Secondary Bile Acid Metabolism	Betablocking agents	e5_c07	0.0587638	0.0826216	0.477092	1068	0.841847
metab_100001577	N-acetylcitrulline		Amino Acid	Urea cycle; Arginine and Proline Metabolism	Betablocking agents	e5_c07	0.196873	0.0815703	0.0159667	1068	0.17217
metab_100020371	N,N-dimethylalanine		Amino Acid	Alanine and Aspartate Metabolism	Betablocking agents	e5_c07	0.0672796	0.0824726	0.414808	1068	0.807479
metab_100002544	4-hydroxyglutamate		Amino Acid	Glutamate Metabolism	Betablocking agents	e5_c07	0.514978	0.0785254	8.48603e-11	1068	1.63962e-08
metab_100001593	glutarylcarnitine (C5-DC)		Amino Acid	Lysine Metabolism	Betablocking agents	e5_c07	-0.0806966	0.0810789	0.319824	1068	0.741264
metab_100020414	6-bromotryptophan		Amino Acid	Tryptophan Metabolism	Betablocking agents	e5_c07	0.0139081	0.0823709	0.865948	1068	0.972182
metab_999925957	X - 25957		NA	NA	Betablocking agents	e5_c07	-0.00665067	0.0823753	0.935667	1068	0.986127
metab_999917654	X - 17654		NA	NA	Betablocking agents	e5_c07	0.0394917	0.0817381	0.62909	1068	0.90483
metab_999923665	X - 23665		NA	NA	Betablocking agents	e5_c07	-0.00714374	0.0815649	0.930224	1068	0.984847
metab_100006361	dopamine 3-O-sulfate		Amino Acid	Tyrosine Metabolism	Betablocking agents	e5_c07	0.0923359	0.0822794	0.26202	1068	0.690414
metab_1537	1-palmitoyl-2-linoleoyl-GPC (16:0/18:2)		Lipid	Phosphatidylcholine (PC)	Betablocking agents	e5_c07	-0.25495	0.081864	0.00189302	1068	0.0393473
metab_100000708	isovalerate (i5:0)		Amino Acid	Leucine, Isoleucine and Valine Metabolism	Betablocking agents	e5_c07	0.12293	0.0810969	0.129855	1068	0.524148
metab_999912456	X - 12456		NA	NA	Betablocking agents	e5_c07	0.179966	0.081479	0.0274049	1068	0.235366
metab_100019801	3-hydroxyoleoylcarnitine		Lipid	Fatty Acid Metabolism (Acyl Carnitine, Hydroxy)	Betablocking agents	e5_c07	0.0667155	0.0793016	0.400376	1068	0.79828
metab_100000802	acetylcarnitine (C2)		Lipid	Fatty Acid Metabolism (Acyl Carnitine, Short Chain)	Betablocking agents	e5_c07	0.0322783	0.0823744	0.695249	1068	0.925623
metab_100001734	N6-acetyllysine		Amino Acid	Lysine Metabolism	Betablocking agents	e5_c07	0.181353	0.082339	0.0278428	1068	0.237301
metab_100019972	dodecenedioate (C12:1-DC)*		Lipid	Fatty Acid, Dicarboxylate	Betablocking agents	e5_c07	-0.182758	0.0812186	0.0246397	1068	0.221326
metab_100000861	2,3-dihydroxypyridine		Xenobiotics	Food Component/Plant	Betablocking agents	e5_c07	0.0265108	0.0813189	0.744481	1068	0.943088
metab_100000007	carnitine		Lipid	Carnitine Metabolism	Betablocking agents	e5_c07	0.0110319	0.0824072	0.89353	1068	0.977988
metab_999924422	X - 24422		NA	NA	Betablocking agents	e5_c07	0.020138	0.0812529	0.804303	1068	0.9596
metab_100000961	homoarginine		Amino Acid	Urea cycle; Arginine and Proline Metabolism	Betablocking agents	e5_c07	-0.0189758	0.0809128	0.814626	1068	0.962141
metab_999924546	X - 24546		NA	NA	Betablocking agents	e5_c07	-0.176655	0.0735133	0.01643	1068	0.174652
metab_999913684	X - 13684		NA	NA	Betablocking agents	e5_c07	0.169422	0.0788367	0.0318579	1068	0.25651
metab_100001851	N-acetylserine		Amino Acid	Glycine, Serine and Threonine Metabolism	Betablocking agents	e5_c07	0.0848756	0.0817975	0.299678	1068	0.72366
metab_100006051	myristoleoylcarnitine (C14:1)*		Lipid	Fatty Acid Metabolism (Acyl Carnitine, Monounsaturated)	Betablocking agents	e5_c07	0.0102122	0.0811458	0.899874	1068	0.979348
metab_100020241	gamma-glutamylcitrulline*		Peptide	Gamma-glutamyl Amino Acid	Betablocking agents	e5_c07	-0.195464	0.0823557	0.0178014	1068	0.183086
metab_799	betaine		Amino Acid	Glycine, Serine and Threonine Metabolism	Betablocking agents	e5_c07	0.0846447	0.0812725	0.297884	1068	0.722724
metab_999911632	X - 11632		NA	NA	Betablocking agents	e5_c07	0.2105	0.0803622	0.00893392	1068	0.118156
metab_339	glutarate (C5-DC)		Lipid	Fatty Acid, Dicarboxylate	Betablocking agents	e5_c07	0.194457	0.0820404	0.0179528	1068	0.183966
metab_100004110	3-methyl catechol sulfate (2)		Xenobiotics	Benzoate Metabolism	Betablocking agents	e5_c07	0.0304989	0.0808794	0.706181	1068	0.929775
metab_1215	N-acetylglucosaminylasparagine		Carbohydrate	Aminosugar Metabolism	Betablocking agents	e5_c07	-0.133605	0.0806249	0.0977899	1068	0.461117
metab_100002500	formiminoglutamate		Amino Acid	Histidine Metabolism	Betablocking agents	e5_c07	0.305893	0.0764422	6.72658e-05	1068	0.00297763
metab_100004208	guaiacol sulfate		Xenobiotics	Benzoate Metabolism	Betablocking agents	e5_c07	0.230589	0.0800482	0.00404842	1068	0.0683736
metab_100020377	ethyl beta-glucopyranoside		Xenobiotics	Food Component/Plant	Betablocking agents	e5_c07	-0.0130159	0.0821365	0.874119	1068	0.974299
metab_376	isoleucine		Amino Acid	Leucine, Isoleucine and Valine Metabolism	Betablocking agents	e5_c07	0.179982	0.0778038	0.0208971	1068	0.200118
metab_100001594	beta-hydroxyisovaleroylcarnitine		Amino Acid	Leucine, Isoleucine and Valine Metabolism	Betablocking agents	e5_c07	0.0209548	0.0819093	0.798132	1068	0.957715
metab_100020417	N6,N6-dimethyllysine		Amino Acid	Lysine Metabolism	Betablocking agents	e5_c07	-0.0407681	0.0820864	0.619539	1068	0.901733
metab_999926097	X - 26097		NA	NA	Betablocking agents	e5_c07	0.0543024	0.0820951	0.508462	1068	0.858176
metab_999917676	X - 17676		NA	NA	Betablocking agents	e5_c07	0.173062	0.0808164	0.0324661	1068	0.258995
metab_999923680	X - 23680		NA	NA	Betablocking agents	e5_c07	0.322503	0.0812147	7.63848e-05	1068	0.0033051
metab_100006367	3-hydroxyhexanoate		Lipid	Fatty Acid, Monohydroxy	Betablocking agents	e5_c07	0.180238	0.0813029	0.0268429	1068	0.232818
metab_1538	stearoyl sphingomyelin (d18:1/18:0)		Lipid	Sphingomyelins	Betablocking agents	e5_c07	-0.189416	0.0802661	0.0184619	1068	0.186795
metab_100000711	4-acetylphenol sulfate		Xenobiotics	Benzoate Metabolism	Betablocking agents	e5_c07	0.0733222	0.0822711	0.373009	1068	0.780193
metab_999912462	X - 12462		NA	NA	Betablocking agents	e5_c07	-0.0155571	0.082592	0.850629	1068	0.968783
metab_999918913	X - 18913		NA	NA	Betablocking agents	e5_c07	0.0835296	0.0800931	0.297229	1068	0.722417
metab_100009045	phenylacetylglutamate		Peptide	Acetylated Peptides	Betablocking agents	e5_c07	0.23891	0.0807507	0.00315864	1068	0.0567797
metab_100001739	dihomo-linolenate (20:3n3 or n6)		Lipid	Long Chain Polyunsaturated Fatty Acid (n3 and n6)	Betablocking agents	e5_c07	-0.0402994	0.0815258	0.621186	1068	0.90182
metab_999919438	X - 19438		NA	NA	Betablocking agents	e5_c07	0.379554	0.0797584	2.21608e-06	1068	0.000156506
metab_100009069	1-(1-enyl-palmitoyl)-2-linoleoyl-GPE (P-16:0/18:2)*		Lipid	Plasmalogen	Betablocking agents	e5_c07	-0.0722716	0.0825258	0.381366	1068	0.785428
metab_100000010	3-phenylpropionate (hydrocinnamate)		Xenobiotics	Benzoate Metabolism	Betablocking agents	e5_c07	-0.178246	0.0824197	0.0307891	1068	0.251428
metab_100008903	1,2-dilinoleoyl-GPC (18:2/18:2)		Lipid	Phosphatidylcholine (PC)	Betablocking agents	e5_c07	-0.293105	0.080748	0.000297041	1068	0.00966087
metab_100000963	homocitrulline		Amino Acid	Urea cycle; Arginine and Proline Metabolism	Betablocking agents	e5_c07	0.313866	0.0810641	0.000114605	1068	0.0045196
metab_999924556	X - 24556		NA	NA	Betablocking agents	e5_c07	-0.170356	0.0818591	0.037665	1068	0.282918
metab_999913695	X - 13695		NA	NA	Betablocking agents	e5_c07	0.200982	0.0811083	0.0133685	1068	0.153236
metab_100001856	1-stearoyl-2-oleoyl-GPE (18:0/18:1)		Lipid	Phosphatidylethanolamine (PE)	Betablocking agents	e5_c07	0.415074	0.0816475	4.37037e-07	1068	3.68852e-05
metab_100006082	4-hydroxychlorothalonil		Xenobiotics	Chemical	Betablocking agents	e5_c07	0.0127298	0.081142	0.875366	1068	0.974561
metab_100020253	glycine conjugate of C10H12O2*		Partially Characterized Molecules	Partially Characterized Molecules	Betablocking agents	e5_c07	0.217041	0.0821472	0.00836048	1068	0.113508
metab_800	cysteine		Amino Acid	Methionine, Cysteine, SAM and Taurine Metabolism	Betablocking agents	e5_c07	0.0348227	0.0826134	0.673465	1068	0.918754
metab_999911787	X - 11787		NA	NA	Betablocking agents	e5_c07	0.0882039	0.0817073	0.280605	1068	0.708589
metab_340	glycine		Amino Acid	Glycine, Serine and Threonine Metabolism	Betablocking agents	e5_c07	-0.188889	0.0810329	0.0199384	1068	0.195458
metab_100004111	4-methylcatechol sulfate		Xenobiotics	Benzoate Metabolism	Betablocking agents	e5_c07	-0.0816903	0.0823105	0.321197	1068	0.742362
metab_1221	creatine		Amino Acid	Creatine Metabolism	Betablocking agents	e5_c07	-0.0637838	0.0743457	0.391121	1068	0.790714
metab_100002514	hydantoin-5-propionate		Amino Acid	Histidine Metabolism	Betablocking agents	e5_c07	0.244291	0.0811997	0.00268704	1068	0.0503959
metab_100004227	2-aminooctanoate		Lipid	Fatty Acid, Amino	Betablocking agents	e5_c07	0.0378587	0.0815072	0.642397	1068	0.909282
metab_100020378	2-hydroxysebacate		Lipid	Fatty Acid, Dicarboxylate	Betablocking agents	e5_c07	0.11493	0.080722	0.154804	1068	0.565486
metab_381	2-aminoadipate		Amino Acid	Lysine Metabolism	Betablocking agents	e5_c07	0.349704	0.0791355	1.09279e-05	1068	0.000622086
metab_100001597	tiglylcarnitine (C5:1-DC)		Amino Acid	Leucine, Isoleucine and Valine Metabolism	Betablocking agents	e5_c07	0.101797	0.0815692	0.212313	1068	0.637893
metab_100020419	1-carboxyethylphenylalanine	N-lactoyl phenylalanine	Amino Acid	Phenylalanine Metabolism	Betablocking agents	e5_c07	0.609761	0.0777745	1.0883e-14	1068	4.34205e-12
metab_999926106	X - 26106		NA	NA	Betablocking agents	e5_c07	0.0935721	0.0792928	0.238231	1068	0.668272
metab_999917685	X - 17685		NA	NA	Betablocking agents	e5_c07	0.12759	0.0820211	0.120108	1068	0.506914
metab_999923739	X - 23739		NA	NA	Betablocking agents	e5_c07	-0.019612	0.0815554	0.810008	1068	0.961154
metab_100006369	N-carbamoylalanine		Amino Acid	Alanine and Aspartate Metabolism	Betablocking agents	e5_c07	0.144523	0.081547	0.0766367	1068	0.410238
metab_1539	1-palmitoyl-2-oleoyl-GPC (16:0/18:1)		Lipid	Phosphatidylcholine (PC)	Betablocking agents	e5_c07	-0.0316043	0.0822823	0.700984	1068	0.928244
metab_100000743	2-hydroxyoctanoate		Lipid	Fatty Acid, Monohydroxy	Betablocking agents	e5_c07	0.117207	0.0821018	0.153707	1068	0.563991
metab_999912544	X - 12544		NA	NA	Betablocking agents	e5_c07	0.0301842	0.0817474	0.712024	1068	0.931569
metab_999918921	X - 18921		NA	NA	Betablocking agents	e5_c07	0.0892383	0.0824278	0.279221	1068	0.708161
metab_100009054	palmitoleoyl-oleoyl-glycerol (16:1/18:1) [2]*		Lipid	Diacylglycerol	Betablocking agents	e5_c07	0.345625	0.0816832	2.52378e-05	1068	0.00129437
metab_100001740	mannitol/sorbitol		Carbohydrate	Fructose, Mannose and Galactose Metabolism	Betablocking agents	e5_c07	0.453977	0.0812333	2.90796e-08	1068	3.20199e-06
metab_999921258	X - 21258		NA	NA	Betablocking agents	e5_c07	-0.0418863	0.0818364	0.608876	1068	0.899023
metab_100009078	1-oleoyl-2-linoleoyl-GPE (18:1/18:2)*		Lipid	Phosphatidylethanolamine (PE)	Betablocking agents	e5_c07	0.268843	0.0820098	0.00107857	1068	0.0264023
metab_100000011	phenylacetate		Amino Acid	Phenylalanine Metabolism	Betablocking agents	e5_c07	0.143343	0.081633	0.0793861	1068	0.41697
metab_100008904	1-stearoyl-2-oleoyl-GPC (18:0/18:1)		Lipid	Phosphatidylcholine (PC)	Betablocking agents	e5_c07	0.0247075	0.0818898	0.762927	1068	0.948096
metab_100000997	3-hydroxydecanoate		Lipid	Fatty Acid, Monohydroxy	Betablocking agents	e5_c07	0.108803	0.0803948	0.17623	1068	0.594454
metab_999924588	X - 24588		NA	NA	Betablocking agents	e5_c07	0.0647444	0.0798467	0.417629	1068	0.809973
metab_999913728	X - 13728		NA	NA	Betablocking agents	e5_c07	0.036484	0.0822406	0.657404	1068	0.913932
metab_100001868	4-allylphenol sulfate		Xenobiotics	Food Component/Plant	Betablocking agents	e5_c07	-0.0294931	0.0825504	0.720958	1068	0.934972
metab_100006092	tyramine O-sulfate		Amino Acid	Tyrosine Metabolism	Betablocking agents	e5_c07	0.256413	0.0814281	0.00168426	1068	0.0359308
metab_100020254	glycine conjugate of C10H14O2 (1)*		Partially Characterized Molecules	Partially Characterized Molecules	Betablocking agents	e5_c07	0.261239	0.0819335	0.00147221	1068	0.0327676
metab_803	mannose		Carbohydrate	Fructose, Mannose and Galactose Metabolism	Betablocking agents	e5_c07	0.10516	0.081063	0.194822	1068	0.618553
metab_999911795	X - 11795		NA	NA	Betablocking agents	e5_c07	0.000160652	0.0816448	0.99843	1068	0.999603
metab_342	glycocholate		Lipid	Primary Bile Acid Metabolism	Betablocking agents	e5_c07	0.0663415	0.0820253	0.418815	1068	0.810767
metab_100004112	3-methyl catechol sulfate (1)		Xenobiotics	Benzoate Metabolism	Betablocking agents	e5_c07	0.0136109	0.0810576	0.866681	1068	0.972383
metab_1224	cys-gly, oxidized		Amino Acid	Glutathione Metabolism	Betablocking agents	e5_c07	0.113167	0.0815504	0.165519	1068	0.580627
metab_100002528	sulfate*		Xenobiotics	Chemical	Betablocking agents	e5_c07	0.175261	0.0824351	0.0337293	1068	0.264962
metab_100004295	2-piperidinone		Xenobiotics	Food Component/Plant	Betablocking agents	e5_c07	0.116315	0.0815294	0.15397	1068	0.56431
metab_100020409	ascorbic acid 3-sulfate*		Cofactors and Vitamins	Ascorbate and Aldarate Metabolism	Betablocking agents	e5_c07	-0.0356854	0.0804283	0.657355	1068	0.913932
metab_391	citrulline		Amino Acid	Urea cycle; Arginine and Proline Metabolism	Betablocking agents	e5_c07	-0.0824575	0.0825782	0.318245	1068	0.74022
metab_100001604	hydroquinone sulfate		Xenobiotics	Drug - Topical Agents	Betablocking agents	e5_c07	0.272854	0.0820304	0.000910291	1068	0.0232654
metab_100020421	1-carboxyethyltyrosine	N-lactoyl tyrosine	Amino Acid	Tyrosine Metabolism	Betablocking agents	e5_c07	0.588993	0.0782714	1.11983e-13	1068	3.78047e-11
metab_999926107	X - 26107		NA	NA	Betablocking agents	e5_c07	0.208062	0.077245	0.00718101	1068	0.102228
metab_999917690	X - 17690		NA	NA	Betablocking agents	e5_c07	0.00487588	0.0816661	0.952402	1068	0.989224
metab_999923780	X - 23780		NA	NA	Betablocking agents	e5_c07	0.0641719	0.0821538	0.434906	1068	0.820609
metab_100006370	3beta-hydroxy-5-cholestenoate		Lipid	Sterol	Betablocking agents	e5_c07	-0.115597	0.082226	0.160063	1068	0.572631
metab_1547	N-stearoyl-sphingosine (d18:1/18:0)*		Lipid	Ceramides	Betablocking agents	e5_c07	0.0667455	0.0818986	0.415267	1068	0.807999
metab_100000773	3-hydroxyoctanoate		Lipid	Fatty Acid, Monohydroxy	Betablocking agents	e5_c07	0.178157	0.0801097	0.0263636	1068	0.23022
metab_999912680	X - 12680		NA	NA	Betablocking agents	e5_c07	0.149948	0.0824315	0.0691834	1068	0.390425
metab_999918922	X - 18922		NA	NA	Betablocking agents	e5_c07	0.104675	0.0822824	0.2036	1068	0.628874
metab_100009055	palmitoyl-linoleoyl-glycerol (16:0/18:2) [2]*		Lipid	Diacylglycerol	Betablocking agents	e5_c07	0.244604	0.0817501	0.00283461	1068	0.0524935
metab_100001743	tryptophan betaine		Amino Acid	Tryptophan Metabolism	Betablocking agents	e5_c07	-0.0414822	0.0808266	0.607901	1068	0.898414
metab_999921286	X - 21286		NA	NA	Betablocking agents	e5_c07	0.182574	0.0815568	0.0253873	1068	0.225448
metab_100009130	1-oleoyl-2-docosahexaenoyl-GPC (18:1/22:6)*		Lipid	Phosphatidylcholine (PC)	Betablocking agents	e5_c07	-0.0317898	0.0809196	0.694503	1068	0.92526
metab_100000014	hippurate		Xenobiotics	Benzoate Metabolism	Betablocking agents	e5_c07	0.0156886	0.0818472	0.848028	1068	0.967982
metab_100008914	1-palmitoyl-2-arachidonoyl-GPC (16:0/20:4n6)		Lipid	Phosphatidylcholine (PC)	Betablocking agents	e5_c07	0.0967989	0.0823312	0.239968	1068	0.670178
metab_100000998	citramalate		Amino Acid	Glutamate Metabolism	Betablocking agents	e5_c07	0.197145	0.0821792	0.0166125	1068	0.175621
metab_999924757	X - 24757		NA	NA	Betablocking agents	e5_c07	0.0663062	0.0824002	0.421181	1068	0.812438
metab_999913844	X - 13844		NA	NA	Betablocking agents	e5_c07	0.162802	0.0808381	0.0442682	1068	0.308172
metab_100001869	1-stearoyl-2-arachidonoyl-GPC (18:0/20:4)		Lipid	Phosphatidylcholine (PC)	Betablocking agents	e5_c07	0.104804	0.0819056	0.200977	1068	0.624477
metab_100006098	3-hydroxypyridine sulfate		Xenobiotics	Chemical	Betablocking agents	e5_c07	0.0578161	0.0810328	0.475699	1068	0.841151
metab_100020259	glutamine conjugate of C7H12O2*		Partially Characterized Molecules	Partially Characterized Molecules	Betablocking agents	e5_c07	-0.0577218	0.0805444	0.47375	1068	0.840829
metab_806	dimethylglycine		Amino Acid	Glycine, Serine and Threonine Metabolism	Betablocking agents	e5_c07	0.243753	0.0807594	0.00260289	1068	0.0494517
metab_999911843	X - 11843		NA	NA	Betablocking agents	e5_c07	-0.0023356	0.0819379	0.977265	1068	0.994754
metab_344	guanidinoacetate		Amino Acid	Creatine Metabolism	Betablocking agents	e5_c07	-0.2499	0.0786519	0.00152938	1068	0.0336409
metab_100004182	3b-hydroxy-5-cholenoic acid		Lipid	Secondary Bile Acid Metabolism	Betablocking agents	e5_c07	-0.0872526	0.0825611	0.290831	1068	0.716918
metab_1231	dihomo-linoleate (20:2n6)		Lipid	Long Chain Polyunsaturated Fatty Acid (n3 and n6)	Betablocking agents	e5_c07	-0.0963293	0.0819028	0.239801	1068	0.670148
metab_999925790	X - 25790		NA	NA	Betablocking agents	e5_c07	0.0771476	0.0778641	0.32201	1068	0.743011
metab_100004299	N-acetyl-1-methylhistidine*		Amino Acid	Histidine Metabolism	Betablocking agents	e5_c07	0.0689689	0.08142	0.397143	1068	0.796734
metab_1256	choline		Lipid	Phospholipid Metabolism	Betablocking agents	e5_c07	0.149933	0.0810627	0.0646497	1068	0.376798
metab_397	leucine		Amino Acid	Leucine, Isoleucine and Valine Metabolism	Betablocking agents	e5_c07	0.0994124	0.0786366	0.206435	1068	0.631726
metab_100001605	catechol sulfate		Xenobiotics	Benzoate Metabolism	Betablocking agents	e5_c07	0.0966803	0.0824408	0.241169	1068	0.671039
metab_100020423	1-carboxyethylvaline	N-lactoyl valine	Amino Acid	Leucine, Isoleucine and Valine Metabolism	Betablocking agents	e5_c07	0.547638	0.0792223	8.1839e-12	1068	1.94897e-09
metab_999926108	X - 26108		NA	NA	Betablocking agents	e5_c07	0.251499	0.0786296	0.0014221	1068	0.0321564
metab_999918886	X - 18886		NA	NA	Betablocking agents	e5_c07	0.0428161	0.0761773	0.574195	1068	0.88588
metab_999923782	X - 23782		NA	NA	Betablocking agents	e5_c07	-0.11305	0.0808141	0.162138	1068	0.575551
metab_100006375	3-methoxycatechol sulfate (1)		Xenobiotics	Benzoate Metabolism	Betablocking agents	e5_c07	0.0382172	0.0820631	0.641522	1068	0.908882
metab_1628	glycochenodeoxycholate		Lipid	Primary Bile Acid Metabolism	Betablocking agents	e5_c07	0.0262942	0.0818969	0.748225	1068	0.944168
metab_100000774	phenyllactate (PLA)		Amino Acid	Phenylalanine Metabolism	Betablocking agents	e5_c07	0.212766	0.0759191	0.00516222	1068	0.0817046
metab_999912707	X - 12707		NA	NA	Betablocking agents	e5_c07	-0.0308508	0.082033	0.706934	1068	0.929976
metab_999919141	X - 19141		NA	NA	Betablocking agents	e5_c07	0.00501295	0.0821194	0.951335	1068	0.989034
metab_100009066	1-palmitoyl-2-oleoyl-GPI (16:0/18:1)*		Lipid	Phosphatidylinositol (PI)	Betablocking agents	e5_c07	-0.106337	0.081696	0.19333	1068	0.616477
metab_100001755	4-vinylphenol sulfate		Xenobiotics	Benzoate Metabolism	Betablocking agents	e5_c07	-0.00392667	0.0793642	0.960549	1068	0.990924
metab_999921310	X - 21310		NA	NA	Betablocking agents	e5_c07	0.0348983	0.0823773	0.671915	1068	0.91807
metab_100009131	1-linoleoyl-2-arachidonoyl-GPC (18:2/20:4n6)*		Lipid	Phosphatidylcholine (PC)	Betablocking agents	e5_c07	-0.0426115	0.0808036	0.598063	1068	0.894675
metab_100000015	xanthurenate		Amino Acid	Tryptophan Metabolism	Betablocking agents	e5_c07	0.244723	0.078636	0.00190713	1068	0.0395239
metab_100008915	1-palmitoyl-2-docosahexaenoyl-GPC (16:0/22:6)		Lipid	Phosphatidylcholine (PC)	Betablocking agents	e5_c07	-0.0874755	0.082262	0.287853	1068	0.714319
metab_100001002	EDTA		Xenobiotics	Chemical	Betablocking agents	e5_c07	-0.0369869	0.0823358	0.653364	1068	0.913078
metab_999924811	X - 24811		NA	NA	Betablocking agents	e5_c07	0.084593	0.0816034	0.300141	1068	0.724076
metab_999913866	X - 13866		NA	NA	Betablocking agents	e5_c07	0.112097	0.0819821	0.171808	1068	0.589326
metab_100001870	1-palmitoyl-2-linoleoyl-GPE (16:0/18:2)		Lipid	Phosphatidylethanolamine (PE)	Betablocking agents	e5_c07	0.14371	0.0822338	0.0808261	1068	0.420172
metab_100006105	4-methylguaiacol sulfate		Xenobiotics	Benzoate Metabolism	Betablocking agents	e5_c07	-0.0131602	0.0820847	0.872656	1068	0.973917
metab_100020261	glutamine conjugate of C6H10O2 (1)*		Partially Characterized Molecules	Partially Characterized Molecules	Betablocking agents	e5_c07	0.111251	0.0806216	0.167903	1068	0.583756
metab_811	alanine		Amino Acid	Alanine and Aspartate Metabolism	Betablocking agents	e5_c07	0.148915	0.0824158	0.0710636	1068	0.395569
metab_999911847	X - 11847		NA	NA	Betablocking agents	e5_c07	0.0137781	0.0823001	0.867077	1068	0.972383
metab_355	histidine		Amino Acid	Histidine Metabolism	Betablocking agents	e5_c07	-0.0776125	0.0821302	0.344877	1068	0.761357
metab_999925420	X - 25420		NA	NA	Betablocking agents	e5_c07	0.098846	0.0784928	0.208198	1068	0.633397
metab_1239	2-hydroxystearate		Lipid	Fatty Acid, Monohydroxy	Betablocking agents	e5_c07	-0.0654185	0.0819501	0.42489	1068	0.814798
metab_999923587	X - 23587		NA	NA	Betablocking agents	e5_c07	0.132751	0.0821202	0.106273	1068	0.480259
metab_100004318	indolin-2-one		Xenobiotics	Food Component/Plant	Betablocking agents	e5_c07	0.151065	0.0815265	0.0641657	1068	0.375187
metab_1258	anthranilate		Amino Acid	Tryptophan Metabolism	Betablocking agents	e5_c07	0.104676	0.0810791	0.196973	1068	0.619966
metab_407	lysine		Amino Acid	Lysine Metabolism	Betablocking agents	e5_c07	-0.0699576	0.0825662	0.397023	1068	0.796666
metab_100009002	1-(1-enyl-palmitoyl)-2-arachidonoyl-GPE (P-16:0/20:4)*		Lipid	Plasmalogen	Betablocking agents	e5_c07	-0.0158956	0.0826376	0.847502	1068	0.967916
metab_100001170	3-hydroxy-2-ethylpropionate		Amino Acid	Leucine, Isoleucine and Valine Metabolism	Betablocking agents	e5_c07	0.144547	0.0804823	0.0727774	1068	0.40086
metab_999926109	X - 26109		NA	NA	Betablocking agents	e5_c07	0.250061	0.0808006	0.002021	1068	0.0412813
metab_999918887	X - 18887		NA	NA	Betablocking agents	e5_c07	-0.143196	0.0815477	0.0793799	1068	0.41697
metab_100009028	N-palmitoyl-sphinganine (d18:0/16:0)		Lipid	Dihydroceramides	Betablocking agents	e5_c07	0.115895	0.0824764	0.160256	1068	0.572981
metab_100006376	3-methoxycatechol sulfate (2)		Xenobiotics	Benzoate Metabolism	Betablocking agents	e5_c07	0.0769681	0.0810712	0.342639	1068	0.759193
metab_100008919	1-(1-enyl-stearoyl)-2-oleoyl-GPE (P-18:0/18:1)		Lipid	Plasmalogen	Betablocking agents	e5_c07	-0.0175324	0.0821699	0.831081	1068	0.96425
metab_100001229	stearidonate (18:4n3)		Lipid	Long Chain Polyunsaturated Fatty Acid (n3 and n6)	Betablocking agents	e5_c07	0.0948194	0.0791577	0.231241	1068	0.660697
metab_100006435	N-acetylglucosamine/N-acetylgalactosamine		Carbohydrate	Aminosugar Metabolism	Betablocking agents	e5_c07	0.0887938	0.0820092	0.279174	1068	0.708153
metab_999915245	X - 15245		NA	NA	Betablocking agents	e5_c07	0.325964	0.0818915	7.34531e-05	1068	0.00320078
metab_100001253	N-acetylglutamine		Amino Acid	Glutamate Metabolism	Betablocking agents	e5_c07	0.195845	0.0814064	0.0163082	1068	0.174141
metab_999921319	X - 21319		NA	NA	Betablocking agents	e5_c07	-0.0167281	0.0825571	0.839467	1068	0.965782
metab_100001262	gamma-glutamyl-epsilon-lysine		Peptide	Gamma-glutamyl Amino Acid	Betablocking agents	e5_c07	-0.0723286	0.0825921	0.381373	1068	0.785428
metab_100009139	1-myristoyl-2-arachidonoyl-GPC (14:0/20:4)*		Lipid	Phosphatidylcholine (PC)	Betablocking agents	e5_c07	0.139302	0.0797527	0.0809834	1068	0.420323
metab_100000036	3-methyl-2-oxovalerate		Amino Acid	Leucine, Isoleucine and Valine Metabolism	Betablocking agents	e5_c07	0.314585	0.0779075	5.77941e-05	1068	0.00261102
metab_100008916	1-stearoyl-2-docosahexaenoyl-GPC (18:0/22:6)		Lipid	Phosphatidylcholine (PC)	Betablocking agents	e5_c07	0.0113496	0.0821909	0.890197	1068	0.977956
metab_100001006	N-acetylglycine		Amino Acid	Glycine, Serine and Threonine Metabolism	Betablocking agents	e5_c07	-0.406976	0.0806748	5.33966e-07	1068	4.39785e-05
metab_999924812	X - 24812		NA	NA	Betablocking agents	e5_c07	0.127913	0.0818364	0.118343	1068	0.503983
metab_999914939	X - 14939		NA	NA	Betablocking agents	e5_c07	0.151735	0.082211	0.0652174	1068	0.378622
metab_100001872	1-stearoyl-2-arachidonoyl-GPS (18:0/20:4)		Lipid	Phosphatidylserine (PS)	Betablocking agents	e5_c07	-0.0745523	0.0825265	0.366531	1068	0.775231
metab_100006108	phenylacetylcarnitine		Peptide	Acetylated Peptides	Betablocking agents	e5_c07	0.200137	0.0815813	0.014318	1068	0.160359
metab_100020262	glutamine conjugate of C6H10O2 (2)*		Partially Characterized Molecules	Partially Characterized Molecules	Betablocking agents	e5_c07	0.0997499	0.0806356	0.216343	1068	0.643979
metab_815	tyrosine		Amino Acid	Tyrosine Metabolism	Betablocking agents	e5_c07	0.133817	0.0823547	0.104483	1068	0.476361
metab_999911849	X - 11849		NA	NA	Betablocking agents	e5_c07	0.0674582	0.0823631	0.412951	1068	0.806454
metab_356	cortisol		Lipid	Corticosteroids	Betablocking agents	e5_c07	0.0970075	0.0815275	0.234361	1068	0.664435
metab_999925422	X - 25422		NA	NA	Betablocking agents	e5_c07	0.161059	0.0804052	0.0454214	1068	0.312727
metab_1242	N1-methyladenosine		Nucleotide	Purine Metabolism, Adenine containing	Betablocking agents	e5_c07	0.0345244	0.0821766	0.674479	1068	0.919044
metab_999923593	X - 23593		NA	NA	Betablocking agents	e5_c07	0.111451	0.0818084	0.173376	1068	0.591088
metab_100004322	2-aminophenol sulfate		Xenobiotics	Food Component/Plant	Betablocking agents	e5_c07	-0.00426495	0.0822531	0.958657	1068	0.990645
metab_1268	gamma-glutamylleucine		Peptide	Gamma-glutamyl Amino Acid	Betablocking agents	e5_c07	0.181041	0.0763939	0.0179735	1068	0.183993
metab_409	malate		Energy	TCA Cycle	Betablocking agents	e5_c07	0.189374	0.0817395	0.0207039	1068	0.199137
metab_100009005	1-(1-enyl-palmitoyl)-2-oleoyl-GPE (P-16:0/18:1)*		Lipid	Plasmalogen	Betablocking agents	e5_c07	-0.00413384	0.0821566	0.95988	1068	0.990809
metab_100001178	3-carboxy-4-methyl-5-propyl-2-furanpropanoate (CMPF)		Lipid	Fatty Acid, Dicarboxylate	Betablocking agents	e5_c07	-0.0534999	0.0822674	0.515628	1068	0.862089
metab_999926111	X - 26111		NA	NA	Betablocking agents	e5_c07	0.0394696	0.0822442	0.631392	1068	0.905366
metab_999918888	X - 18888		NA	NA	Betablocking agents	e5_c07	0.125945	0.0798273	0.114927	1068	0.496509
metab_100009030	lactosyl-N-palmitoyl-sphingosine (d18:1/16:0)		Lipid	Lactosylceramides (LCER)	Betablocking agents	e5_c07	-0.430132	0.0811956	1.42648e-07	1068	1.33606e-05
metab_100006378	N-acetylkynurenine (2)		Amino Acid	Tryptophan Metabolism	Betablocking agents	e5_c07	0.102403	0.077725	0.187953	1068	0.610111
metab_100008920	sphingomyelin (d18:1/17:0, d17:1/18:0, d19:1/16:0)		Lipid	Sphingomyelins	Betablocking agents	e5_c07	-0.282314	0.0798941	0.000427539	1068	0.0129403
metab_100001232	5-dodecenoate (12:1n7)		Lipid	Medium Chain Fatty Acid	Betablocking agents	e5_c07	-0.175823	0.0764132	0.0215871	1068	0.204729
metab_100006438	citraconate/glutaconate		Energy	TCA Cycle	Betablocking agents	e5_c07	0.0474363	0.0807744	0.557148	1068	0.87826
metab_999915461	X - 15461		NA	NA	Betablocking agents	e5_c07	0.125995	0.0819144	0.124314	1068	0.515401
metab_100001254	N-acetyltryptophan		Amino Acid	Tryptophan Metabolism	Betablocking agents	e5_c07	0.180657	0.0773491	0.0196967	1068	0.194255
metab_999921339	X - 21339		NA	NA	Betablocking agents	e5_c07	0.0500532	0.0819155	0.541307	1068	0.871689
metab_100001263	1-palmitoyl-GPC (16:0)		Lipid	Lysophospholipid	Betablocking agents	e5_c07	-0.2111	0.0823112	0.0104639	1068	0.131231
metab_100009160	1-(1-enyl-palmitoyl)-2-palmitoleoyl-GPC (P-16:0/16:1)*		Lipid	Plasmalogen	Betablocking agents	e5_c07	-0.303548	0.0789999	0.000129053	1068	0.00494345
metab_100000039	methionine sulfoxide		Amino Acid	Methionine, Cysteine, SAM and Taurine Metabolism	Betablocking agents	e5_c07	0.0954006	0.0825576	0.248119	1068	0.676951
metab_363	myo-inositol		Lipid	Inositol Metabolism	Betablocking agents	e5_c07	0.0252825	0.0822226	0.758531	1068	0.947251
metab_100001022	threonate		Cofactors and Vitamins	Ascorbate and Aldarate Metabolism	Betablocking agents	e5_c07	-0.068187	0.0814548	0.402716	1068	0.799867
metab_999924947	X - 24947		NA	NA	Betablocking agents	e5_c07	-0.179105	0.0809914	0.0272196	1068	0.234665
metab_100001359	aconitate [cis or trans]		Energy	TCA Cycle	Betablocking agents	e5_c07	0.377567	0.0812807	3.82191e-06	1068	0.000248756
metab_100001876	sphinganine-1-phosphate		Lipid	Sphingolipid Synthesis	Betablocking agents	e5_c07	-0.0786612	0.0822199	0.338927	1068	0.755894
metab_100006115	arabonate/xylonate		Carbohydrate	Pentose Metabolism	Betablocking agents	e5_c07	0.120786	0.0822796	0.142402	1068	0.543738
metab_100020276	sphingomyelin (d17:1/14:0, d16:1/15:0)*		Lipid	Sphingomyelins	Betablocking agents	e5_c07	-0.261661	0.0743291	0.000449306	1068	0.0133881
metab_821	pseudouridine		Nucleotide	Pyrimidine Metabolism, Uracil containing	Betablocking agents	e5_c07	0.156936	0.0811216	0.0533074	1068	0.340469
metab_999911850	X - 11850		NA	NA	Betablocking agents	e5_c07	0.00640147	0.0818724	0.937693	1068	0.986604
metab_358	hypotaurine		Amino Acid	Methionine, Cysteine, SAM and Taurine Metabolism	Betablocking agents	e5_c07	-0.0886768	0.0814654	0.276612	1068	0.706087
metab_999925520	X - 25520		NA	NA	Betablocking agents	e5_c07	-0.0337975	0.0825471	0.682304	1068	0.921926
metab_1254	glycerol		Lipid	Glycerolipid Metabolism	Betablocking agents	e5_c07	0.13035	0.0755634	0.0848094	1068	0.429505
metab_999923636	X - 23636		NA	NA	Betablocking agents	e5_c07	-0.0468978	0.0826027	0.570324	1068	0.884357
metab_100004326	3-acetylphenol sulfate		Xenobiotics	Chemical	Betablocking agents	e5_c07	0.065618	0.0819554	0.42351	1068	0.813868
metab_1342	3-methoxytyrosine		Amino Acid	Tyrosine Metabolism	Betablocking agents	e5_c07	-0.00125524	0.0821569	0.987813	1068	0.997962
metab_415	methionine		Amino Acid	Methionine, Cysteine, SAM and Taurine Metabolism	Betablocking agents	e5_c07	0.0330592	0.080861	0.68274	1068	0.92205
metab_100009007	1-(1-enyl-palmitoyl)-2-oleoyl-GPC (P-16:0/18:1)*		Lipid	Plasmalogen	Betablocking agents	e5_c07	-0.396579	0.0799273	8.12906e-07	1068	6.35452e-05
metab_100001181	docosapentaenoate (n3 DPA; 22:5n3)		Lipid	Long Chain Polyunsaturated Fatty Acid (n3 and n6)	Betablocking agents	e5_c07	-0.0218032	0.0806356	0.786911	1068	0.954963
metab_999926119	X - 26119		NA	NA	Betablocking agents	e5_c07	0.189239	0.0807543	0.0192929	1068	0.191749
metab_999918899	X - 18899		NA	NA	Betablocking agents	e5_c07	-0.219161	0.0809184	0.00686889	1068	0.0991166
metab_100009038	myristoyl dihydrosphingomyelin (d18:0/14:0)*		Lipid	Dihydrosphingomyelins	Betablocking agents	e5_c07	-0.211624	0.0800117	0.00829156	1068	0.11276
metab_100006379	C-glycosyltryptophan		Amino Acid	Tryptophan Metabolism	Betablocking agents	e5_c07	0.152493	0.080364	0.0580294	1068	0.355245
metab_100008921	1-palmitoyl-2-stearoyl-GPC (16:0/18:0)		Lipid	Phosphatidylcholine (PC)	Betablocking agents	e5_c07	-0.238973	0.0821782	0.00371322	1068	0.0641946
metab_100001247	octanoylcarnitine (C8)		Lipid	Fatty Acid Metabolism (Acyl Carnitine, Medium Chain)	Betablocking agents	e5_c07	0.0158832	0.0811205	0.844806	1068	0.967573
metab_100006614	adipoylcarnitine (C6-DC)		Lipid	Fatty Acid Metabolism (Acyl Carnitine, Dicarboxylate)	Betablocking agents	e5_c07	0.220821	0.0807765	0.006366	1068	0.0937985
metab_999915486	X - 15486		NA	NA	Betablocking agents	e5_c07	0.283683	0.0810767	0.000486411	1068	0.0142586
metab_100001256	N-acetylphenylalanine		Amino Acid	Phenylalanine Metabolism	Betablocking agents	e5_c07	0.282162	0.0777317	0.000296967	1068	0.00966087
metab_999921353	X - 21353		NA	NA	Betablocking agents	e5_c07	0.0767581	0.0817331	0.347877	1068	0.763676
metab_100001266	N-acetylarginine		Amino Acid	Urea cycle; Arginine and Proline Metabolism	Betablocking agents	e5_c07	0.0279813	0.0824594	0.734425	1068	0.939244
metab_100009162	1-(1-enyl-palmitoyl)-2-palmitoyl-GPC (P-16:0/16:0)*		Lipid	Plasmalogen	Betablocking agents	e5_c07	-0.337627	0.0818773	4.02099e-05	1068	0.00194841
metab_100000042	3-methylhistidine		Amino Acid	Histidine Metabolism	Betablocking agents	e5_c07	0.0415439	0.0823915	0.614207	1068	0.900023
metab_999916938	X - 16938		NA	NA	Betablocking agents	e5_c07	-0.0587881	0.0822595	0.474972	1068	0.840829
metab_100001033	beta-sitosterol		Lipid	Sterol	Betablocking agents	e5_c07	-0.0813761	0.0821145	0.321907	1068	0.743011
metab_999924949	X - 24949		NA	NA	Betablocking agents	e5_c07	0.0888157	0.0821585	0.279929	1068	0.708307
metab_100001391	stearoylcarnitine (C18)		Lipid	Fatty Acid Metabolism (Acyl Carnitine, Long Chain Saturated)	Betablocking agents	e5_c07	-0.125974	0.081004	0.120204	1068	0.507107
metab_100001882	glycosyl-N-stearoyl-sphingosine (d18:1/18:0)		Lipid	Hexosylceramides (HCER)	Betablocking agents	e5_c07	-0.375785	0.0796241	2.67965e-06	1068	0.000183344
metab_100006126	4-vinylguaiacol sulfate		Xenobiotics	Food Component/Plant	Betablocking agents	e5_c07	0.100683	0.0803911	0.210696	1068	0.636837
metab_100020343	tetradecadienoate (14:2)*		Lipid	Long Chain Polyunsaturated Fatty Acid (n3 and n6)	Betablocking agents	e5_c07	-0.0279969	0.080792	0.729013	1068	0.937418
metab_823	pyruvate		Carbohydrate	Glycolysis, Gluconeogenesis, and Pyruvate Metabolism	Betablocking agents	e5_c07	0.222223	0.082101	0.00690428	1068	0.0992543
metab_999911852	X - 11852		NA	NA	Betablocking agents	e5_c07	0.0950294	0.0819963	0.246738	1068	0.675712
metab_100001400	1-methylurate		Xenobiotics	Xanthine Metabolism	Betablocking agents	e5_c07	-0.00322428	0.0802451	0.967957	1068	0.993007
metab_872	thymidine		Nucleotide	Pyrimidine Metabolism, Thymine containing	Betablocking agents	e5_c07	-0.13529	0.0824237	0.101011	1068	0.468582
metab_100001148	5-hydroxyhexanoate		Lipid	Fatty Acid, Monohydroxy	Betablocking agents	e5_c07	0.143346	0.0821168	0.0811636	1068	0.420903
metab_100001409	N1-methylinosine		Nucleotide	Purine Metabolism, (Hypo)Xanthine/Inosine containing	Betablocking agents	e5_c07	0.252547	0.0779099	0.00122578	1068	0.028812
metab_100008999	1-(1-enyl-stearoyl)-2-arachidonoyl-GPE (P-18:0/20:4)*		Lipid	Plasmalogen	Betablocking agents	e5_c07	-0.025548	0.0823421	0.756419	1068	0.946866
metab_100001167	pro-hydroxy-pro		Amino Acid	Urea cycle; Arginine and Proline Metabolism	Betablocking agents	e5_c07	-0.0668663	0.0821314	0.415748	1068	0.808365
metab_100001395	1-linoleoyl-GPC (18:2)		Lipid	Lysophospholipid	Betablocking agents	e5_c07	-0.264261	0.0817233	0.00125997	1068	0.0293907
metab_100009009	1-(1-enyl-palmitoyl)-2-linoleoyl-GPC (P-16:0/18:2)*		Lipid	Plasmalogen	Betablocking agents	e5_c07	-0.379309	0.0803268	2.64644e-06	1068	0.000181882
metab_100001182	docosadienoate (22:2n6)		Lipid	Long Chain Polyunsaturated Fatty Acid (n3 and n6)	Betablocking agents	e5_c07	-0.0932312	0.0822686	0.257363	1068	0.686384
metab_100001399	1,7-dimethylurate		Xenobiotics	Xanthine Metabolism	Betablocking agents	e5_c07	0.144624	0.0809649	0.0743428	1068	0.404804
metab_999918901	X - 18901		NA	NA	Betablocking agents	e5_c07	0.0368113	0.0820327	0.653711	1068	0.913078
metab_100009042	5-hydroxyindole sulfate		Amino Acid	Tryptophan Metabolism	Betablocking agents	e5_c07	-0.0281939	0.0820134	0.731086	1068	0.938257
metab_100006430	arabitol/xylitol		Carbohydrate	Pentose Metabolism	Betablocking agents	e5_c07	0.155956	0.080847	0.0539937	1068	0.342209
metab_100008928	2-hydroxybutyrate/2-hydroxyisobutyrate		Amino Acid	Glutathione Metabolism	Betablocking agents	e5_c07	0.0526052	0.0823227	0.522953	1068	0.864325
metab_100001251	decanoylcarnitine (C10)		Lipid	Fatty Acid Metabolism (Acyl Carnitine, Medium Chain)	Betablocking agents	e5_c07	-0.00885718	0.0810024	0.91295	1068	0.982035
metab_100006620	nonanoylcarnitine (C9)		Lipid	Fatty Acid Metabolism (Acyl Carnitine, Medium Chain)	Betablocking agents	e5_c07	-0.0107744	0.0805583	0.893628	1068	0.977988
metab_999915503	X - 15503		NA	NA	Betablocking agents	e5_c07	0.450159	0.0782173	1.13082e-08	1068	1.34651e-06
metab_100001257	N-acetylasparagine		Amino Acid	Alanine and Aspartate Metabolism	Betablocking agents	e5_c07	0.141838	0.0822461	0.0848974	1068	0.429676
metab_999921364	X - 21364		NA	NA	Betablocking agents	e5_c07	0.0818929	0.0774809	0.290777	1068	0.716918
metab_100001267	piperine		Xenobiotics	Food Component/Plant	Betablocking agents	e5_c07	0.137048	0.082065	0.0952137	1068	0.455475
metab_100009181	1-stearoyl-2-oleoyl-GPI (18:0/18:1)*		Lipid	Phosphatidylinositol (PI)	Betablocking agents	e5_c07	-0.129763	0.0820062	0.113867	1068	0.4945
metab_100000054	5-hydroxylysine		Amino Acid	Lysine Metabolism	Betablocking agents	e5_c07	0.197578	0.0819018	0.0160174	1068	0.172567
metab_999916964	X - 16964		NA	NA	Betablocking agents	e5_c07	-0.0624644	0.0825625	0.449474	1068	0.827264
metab_100001034	indoleacetate		Amino Acid	Tryptophan Metabolism	Betablocking agents	e5_c07	0.0448417	0.0818125	0.583736	1068	0.888832
metab_999924970	X - 24970		NA	NA	Betablocking agents	e5_c07	0.0849466	0.0825153	0.303495	1068	0.725985
metab_100001392	laurylcarnitine (C12)		Lipid	Fatty Acid Metabolism (Acyl Carnitine, Medium Chain)	Betablocking agents	e5_c07	-0.0105729	0.0802294	0.89518	1068	0.978198
metab_100001925	cyclo(leu-pro)		Peptide	Dipeptide	Betablocking agents	e5_c07	0.326744	0.080874	5.72536e-05	1068	0.00259423
metab_100006129	vanillactate		Amino Acid	Tyrosine Metabolism	Betablocking agents	e5_c07	0.296962	0.0798085	0.000208864	1068	0.00719325
metab_100020351	N-carbamoylvaline		Amino Acid	Leucine, Isoleucine and Valine Metabolism	Betablocking agents	e5_c07	0.0266568	0.0782648	0.733474	1068	0.939149
metab_825	uracil		Nucleotide	Pyrimidine Metabolism, Uracil containing	Betablocking agents	e5_c07	0.0833991	0.0821242	0.310087	1068	0.732332
metab_999911880	X - 11880		NA	NA	Betablocking agents	e5_c07	0.0424785	0.0817187	0.603302	1068	0.896895
metab_100001403	5-acetylamino-6-amino-3-methyluracil		Xenobiotics	Xanthine Metabolism	Betablocking agents	e5_c07	0.0377482	0.0816296	0.643866	1068	0.909839
metab_881	cytosine		Nucleotide	Pyrimidine Metabolism, Cytidine containing	Betablocking agents	e5_c07	0.215457	0.0821175	0.00882088	1068	0.117473
metab_100001149	3-methylcrotonylglycine		Amino Acid	Leucine, Isoleucine and Valine Metabolism	Betablocking agents	e5_c07	-0.0747444	0.0821937	0.363361	1068	0.773049
metab_100001412	N2,N2-dimethylguanosine		Nucleotide	Purine Metabolism, Guanine containing	Betablocking agents	e5_c07	0.157177	0.0806804	0.0516602	1068	0.335486
metab_893	arachidate (20:0)		Lipid	Long Chain Saturated Fatty Acid	Betablocking agents	e5_c07	-0.179361	0.0824056	0.0297326	1068	0.24627
metab_100000626	sphingosine 1-phosphate		Lipid	Sphingosines	Betablocking agents	e5_c07	-0.123872	0.0825252	0.133646	1068	0.529227
metab_100001396	7-methylxanthine		Xenobiotics	Xanthine Metabolism	Betablocking agents	e5_c07	0.00519814	0.0822147	0.949598	1068	0.98896
metab_100009014	1-(1-enyl-palmitoyl)-2-arachidonoyl-GPC (P-16:0/20:4)*		Lipid	Plasmalogen	Betablocking agents	e5_c07	-0.114739	0.0823246	0.163688	1068	0.577973
metab_100001197	10-undecenoate (11:1n1)		Lipid	Medium Chain Fatty Acid	Betablocking agents	e5_c07	-0.0344535	0.0817405	0.673476	1068	0.918754
metab_999921441	X - 21441		NA	NA	Betablocking agents	e5_c07	-0.0384805	0.0798948	0.630161	1068	0.905097
metab_100001270	myristoylcarnitine (C14)		Lipid	Fatty Acid Metabolism (Acyl Carnitine, Long Chain Saturated)	Betablocking agents	e5_c07	0.0151398	0.0798036	0.84957	1068	0.968367
metab_100009225	1-(1-enyl-stearoyl)-2-linoleoyl-GPE (P-18:0/18:2)*		Lipid	Plasmalogen	Betablocking agents	e5_c07	-0.175986	0.0817867	0.03164	1068	0.255591
metab_100000257	glucuronate		Carbohydrate	Aminosugar Metabolism	Betablocking agents	e5_c07	0.0589128	0.0818197	0.471664	1068	0.839545
metab_100008930	oleate/vaccenate (18:1)		Lipid	Long Chain Monounsaturated Fatty Acid	Betablocking agents	e5_c07	-0.17564	0.0812666	0.0308958	1068	0.251897
metab_100001051	1-methylhistidine		Amino Acid	Histidine Metabolism	Betablocking agents	e5_c07	0.182706	0.0810944	0.0244623	1068	0.220448
metab_100006641	glycochenodeoxycholate 3-sulfate		Lipid	Primary Bile Acid Metabolism	Betablocking agents	e5_c07	0.104254	0.0803588	0.194788	1068	0.618553
metab_999915728	X - 15728		NA	NA	Betablocking agents	e5_c07	-0.0873883	0.0824722	0.289563	1068	0.715958
metab_100001950	bilirubin (E,E)*		Cofactors and Vitamins	Hemoglobin and Porphyrin Metabolism	Betablocking agents	e5_c07	-0.290447	0.081793	0.000400546	1068	0.0122075
metab_999921383	X - 21383		NA	NA	Betablocking agents	e5_c07	0.117477	0.0821548	0.153025	1068	0.562734
metab_100001269	campesterol		Lipid	Sterol	Betablocking agents	e5_c07	-0.0392297	0.0823712	0.63399	1068	0.906197
metab_100009219	1-oleoyl-2-arachidonoyl-GPE (18:1/20:4)*		Lipid	Phosphatidylethanolamine (PE)	Betablocking agents	e5_c07	0.368308	0.0812118	6.40972e-06	1068	0.000391477
metab_100000096	4-guanidinobutanoate		Amino Acid	Guanidino and Acetamido Metabolism	Betablocking agents	e5_c07	0.190998	0.0739142	0.00989691	1068	0.126107
metab_999917010	X - 17010		NA	NA	Betablocking agents	e5_c07	0.0146975	0.0824346	0.858527	1068	0.970411
metab_100001040	1-linoleoylglycerol (18:2)		Lipid	Monoacylglycerol	Betablocking agents	e5_c07	0.0751516	0.0823859	0.361876	1068	0.77237
metab_999925172	X - 25172		NA	NA	Betablocking agents	e5_c07	-0.0809445	0.0818903	0.323157	1068	0.743792
metab_100001393	isovalerylcarnitine (C5)		Amino Acid	Leucine, Isoleucine and Valine Metabolism	Betablocking agents	e5_c07	0.103531	0.0807941	0.200328	1068	0.623724
metab_100001948	succinylcarnitine (C4-DC)		Energy	TCA Cycle	Betablocking agents	e5_c07	0.262179	0.0804786	0.00115849	1068	0.0277181
metab_100006171	eugenol sulfate		Xenobiotics	Food Component/Plant	Betablocking agents	e5_c07	0.122553	0.0811905	0.131481	1068	0.526077
metab_100020360	8-methoxykynurenate		Amino Acid	Tryptophan Metabolism	Betablocking agents	e5_c07	0.231735	0.0788639	0.00337007	1068	0.0593987
metab_827	cytidine		Nucleotide	Pyrimidine Metabolism, Cytidine containing	Betablocking agents	e5_c07	0.0786079	0.0821489	0.338837	1068	0.755894
metab_999912026	X - 12026		NA	NA	Betablocking agents	e5_c07	0.155509	0.0802329	0.0528604	1068	0.338953
metab_100001404	indolebutyrate		Amino Acid	Tryptophan Metabolism	Betablocking agents	e5_c07	0.118282	0.0819478	0.149208	1068	0.55629
metab_888	caprate (10:0)		Lipid	Medium Chain Fatty Acid	Betablocking agents	e5_c07	-0.223891	0.080126	0.00529564	1068	0.0830462
metab_100001151	butyrylglycine		Lipid	Fatty Acid Metabolism (also BCAA Metabolism)	Betablocking agents	e5_c07	0.0112402	0.0820885	0.891114	1068	0.977956
metab_100001413	N4-acetylcytidine		Nucleotide	Pyrimidine Metabolism, Cytidine containing	Betablocking agents	e5_c07	0.314758	0.0813721	0.000116329	1068	0.00457586
metab_917	asparagine		Amino Acid	Alanine and Aspartate Metabolism	Betablocking agents	e5_c07	-0.113488	0.082263	0.168008	1068	0.583874
metab_100000656	1-stearoyl-GPI (18:0)		Lipid	Lysophospholipid	Betablocking agents	e5_c07	-0.198072	0.0807306	0.014307	1068	0.160293
metab_100001397	1,3,7-trimethylurate		Xenobiotics	Xanthine Metabolism	Betablocking agents	e5_c07	0.215063	0.0812406	0.00823519	1068	0.112192
metab_100009025	sphingomyelin (d18:1/21:0, d17:1/22:0, d16:1/23:0)*		Lipid	Sphingomyelins	Betablocking agents	e5_c07	-0.241501	0.0784317	0.00212932	1068	0.0428109
metab_100001198	myristoleate (14:1n5)		Lipid	Long Chain Monounsaturated Fatty Acid	Betablocking agents	e5_c07	-0.166974	0.0754656	0.0271376	1068	0.234324
metab_999921442	X - 21442		NA	NA	Betablocking agents	e5_c07	-0.09639	0.0825396	0.243148	1068	0.672543
metab_100001271	1-stearoyl-GPC (18:0)		Lipid	Lysophospholipid	Betablocking agents	e5_c07	-0.230708	0.0819052	0.00494069	1068	0.0791361
metab_100009227	1-linoleoyl-GPG (18:2)*		Lipid	Lysophospholipid	Betablocking agents	e5_c07	0.154298	0.0823291	0.0611823	1068	0.366221
metab_100000258	glycerol 3-phosphate		Lipid	Glycerolipid Metabolism	Betablocking agents	e5_c07	0.13306	0.0824436	0.106834	1068	0.481154
metab_100008952	1-palmitoleoylglycerol (16:1)*		Lipid	Monoacylglycerol	Betablocking agents	e5_c07	0.273306	0.0813242	0.000805084	1068	0.0212291
metab_100001054	butyrylcarnitine (C4)		Lipid	Fatty Acid Metabolism (also BCAA Metabolism)	Betablocking agents	e5_c07	0.10998	0.0822445	0.181433	1068	0.601662
metab_100006642	glycodeoxycholate 3-sulfate		Lipid	Secondary Bile Acid Metabolism	Betablocking agents	e5_c07	0.0326521	0.0820302	0.690673	1068	0.924113
metab_999916087	X - 16087		NA	NA	Betablocking agents	e5_c07	0.272673	0.0804459	0.00072585	1068	0.0196986
metab_100001951	bilirubin (E,Z or Z,E)*		Cofactors and Vitamins	Hemoglobin and Porphyrin Metabolism	Betablocking agents	e5_c07	-0.112037	0.0812789	0.168361	1068	0.584437
metab_100006191	p-cresol glucuronide*		Amino Acid	Tyrosine Metabolism	Betablocking agents	e5_c07	0.178947	0.0813196	0.0279829	1068	0.237814
metab_999916935	X - 16935		NA	NA	Betablocking agents	e5_c07	0.0130278	0.0807232	0.871818	1068	0.973719
metab_100001988	5alpha-pregnan-3beta,20alpha-diol disulfate		Lipid	Progestin Steroids	Betablocking agents	e5_c07	-0.00812473	0.0794481	0.918566	1068	0.982907
metab_999912101	X - 12101		NA	NA	Betablocking agents	e5_c07	0.139414	0.0819455	0.0891784	1068	0.441571
metab_999917325	X - 17325		NA	NA	Betablocking agents	e5_c07	0.0996507	0.08222	0.225781	1068	0.654731
metab_892	nonadecanoate (19:0)		Lipid	Long Chain Saturated Fatty Acid	Betablocking agents	e5_c07	-0.219067	0.0818488	0.0075542	1068	0.106115
metab_999925265	X - 25265		NA	NA	Betablocking agents	e5_c07	0.0452806	0.0824699	0.583083	1068	0.888668
metab_100001416	orotidine		Nucleotide	Pyrimidine Metabolism, Orotate containing	Betablocking agents	e5_c07	0.353753	0.0783829	7.09884e-06	1068	0.000429298
metab_100008956	sphingomyelin (d18:2/23:0, d18:1/23:1, d17:1/24:1)*		Lipid	Sphingomyelins	Betablocking agents	e5_c07	-0.321179	0.0763171	2.78781e-05	1068	0.00141795
metab_100006190	2-acetamidophenol sulfate		Xenobiotics	Food Component/Plant	Betablocking agents	e5_c07	-0.00445853	0.0825768	0.956951	1068	0.990129
metab_100020361	3-amino-2-piperidone		Amino Acid	Urea cycle; Arginine and Proline Metabolism	Betablocking agents	e5_c07	0.0601546	0.0810586	0.458183	1068	0.832053
metab_849	caffeine		Xenobiotics	Xanthine Metabolism	Betablocking agents	e5_c07	0.170272	0.0819259	0.0379153	1068	0.283819
metab_999912100	X - 12100		NA	NA	Betablocking agents	e5_c07	0.0998314	0.0815617	0.221224	1068	0.648866
metab_100001405	1-methylxanthine		Xenobiotics	Xanthine Metabolism	Betablocking agents	e5_c07	-0.0625755	0.0815526	0.443072	1068	0.824222
metab_891	margarate (17:0)		Lipid	Long Chain Saturated Fatty Acid	Betablocking agents	e5_c07	-0.121959	0.0814341	0.134522	1068	0.530551
metab_100001162	propionylcarnitine (C3)		Lipid	Fatty Acid Metabolism (also BCAA Metabolism)	Betablocking agents	e5_c07	0.173379	0.08122	0.0330147	1068	0.261606
metab_100001415	N6-carbamoylthreonyladenosine		Nucleotide	Purine Metabolism, Adenine containing	Betablocking agents	e5_c07	0.14167	0.0791321	0.0736908	1068	0.402482
metab_922	N-stearoyl-sphinganine (d18:0/18:0)*		Lipid	Dihydroceramides	Betablocking agents	e5_c07	0.229235	0.0820963	0.00532769	1068	0.0833361
metab_100000657	1,2-dipalmitoyl-GPC (16:0/16:0)		Lipid	Phosphatidylcholine (PC)	Betablocking agents	e5_c07	-0.262872	0.082043	0.00139523	1068	0.0317032
metab_100001398	3,7-dimethylurate		Xenobiotics	Xanthine Metabolism	Betablocking agents	e5_c07	0.120893	0.0820977	0.141168	1068	0.542454
metab_100009026	behenoyl dihydrosphingomyelin (d18:0/22:0)*		Lipid	Dihydrosphingomyelins	Betablocking agents	e5_c07	-0.0760109	0.0823316	0.356097	1068	0.768073
metab_100001208	1-methyl-4-imidazoleacetate		Amino Acid	Histidine Metabolism	Betablocking agents	e5_c07	0.324623	0.081046	6.62106e-05	1068	0.00294775
metab_999921467	X - 21467		NA	NA	Betablocking agents	e5_c07	0.53836	0.080058	2.8675e-11	1068	6.07534e-09
metab_100001272	1-oleoyl-GPC (18:1)		Lipid	Lysophospholipid	Betablocking agents	e5_c07	-0.186589	0.0823311	0.023632	1068	0.215814
metab_100009232	thioproline		Xenobiotics	Chemical	Betablocking agents	e5_c07	0.1246	0.0820628	0.129224	1068	0.523436
metab_100000263	imidazole lactate		Amino Acid	Histidine Metabolism	Betablocking agents	e5_c07	-0.144383	0.0812208	0.0757455	1068	0.40804
metab_100008954	palmitoyl dihydrosphingomyelin (d18:0/16:0)*		Lipid	Dihydrosphingomyelins	Betablocking agents	e5_c07	-0.311099	0.0809096	0.000127692	1068	0.00490965
metab_100001055	isobutyrylcarnitine (C4)		Amino Acid	Leucine, Isoleucine and Valine Metabolism	Betablocking agents	e5_c07	0.130063	0.0823642	0.114606	1068	0.495796
metab_100006644	taurodeoxycholic acid 3-sulfate		Lipid	Secondary Bile Acid Metabolism	Betablocking agents	e5_c07	-0.0212405	0.0825605	0.797019	1068	0.957715
metab_999916397	X - 16397		NA	NA	Betablocking agents	e5_c07	0.0346984	0.0824249	0.673862	1068	0.918754
metab_100001956	N-methylproline		Amino Acid	Urea cycle; Arginine and Proline Metabolism	Betablocking agents	e5_c07	-0.0810421	0.0824523	0.325881	1068	0.745062
metab_100006260	6-hydroxyindole sulfate		Xenobiotics	Chemical	Betablocking agents	e5_c07	0.167485	0.0811186	0.0391944	1068	0.288682
metab_100008985	1-palmitoyl-2-dihomo-linolenoyl-GPC (16:0/20:3n3 or 6)*		Lipid	Phosphatidylcholine (PC)	Betablocking agents	e5_c07	-0.0744028	0.0818447	0.363517	1068	0.773326
metab_100001334	N-acetylproline		Amino Acid	Urea cycle; Arginine and Proline Metabolism	Betablocking agents	e5_c07	0.315891	0.0797198	7.91063e-05	1068	0.00340845
metab_999912111	X - 12111		NA	NA	Betablocking agents	e5_c07	-0.0653624	0.0823003	0.42726	1068	0.816335
metab_100001121	pyridoxate		Cofactors and Vitamins	Vitamin B6 Metabolism	Betablocking agents	e5_c07	0.0670325	0.0824331	0.4163	1068	0.808775
metab_100001277	10-nonadecenoate (19:1n9)		Lipid	Long Chain Monounsaturated Fatty Acid	Betablocking agents	e5_c07	-0.171922	0.0803309	0.0325674	1068	0.259601
metab_999925267	X - 25267		NA	NA	Betablocking agents	e5_c07	-0.146893	0.0824903	0.0752419	1068	0.406884
metab_100001417	phenylacetylglutamine		Peptide	Acetylated Peptides	Betablocking agents	e5_c07	0.167952	0.0811776	0.0387924	1068	0.287129
metab_100008957	sphingomyelin (d18:2/24:1, d18:1/24:2)*		Lipid	Sphingomyelins	Betablocking agents	e5_c07	-0.321444	0.0794414	5.57956e-05	1068	0.00253565
metab_100001081	2-pyrrolidinone		Amino Acid	Glutamate Metabolism	Betablocking agents	e5_c07	0.121309	0.0819904	0.139288	1068	0.538925
metab_999925419	X - 25419		NA	NA	Betablocking agents	e5_c07	-0.0361343	0.0815217	0.657677	1068	0.913981
metab_100008984	1-palmitoyl-2-palmitoleoyl-GPC (16:0/16:1)*		Lipid	Phosphatidylcholine (PC)	Betablocking agents	e5_c07	0.130047	0.08067	0.107241	1068	0.482174
metab_100001102	dodecanedioate (C12-DC)		Lipid	Fatty Acid, Dicarboxylate	Betablocking agents	e5_c07	-0.192675	0.0810985	0.0176868	1068	0.182273
metab_999921471	X - 21471		NA	NA	Betablocking agents	e5_c07	0.539218	0.0787565	1.27544e-11	1068	2.91991e-09
metab_100001276	N-acetylisoleucine		Amino Acid	Leucine, Isoleucine and Valine Metabolism	Betablocking agents	e5_c07	0.434343	0.078512	3.98026e-08	1068	4.21646e-06
metab_999912193	X - 12193		NA	NA	Betablocking agents	e5_c07	0.197051	0.0818831	0.0162765	1068	0.174116
metab_100000269	glycerophosphorylcholine (GPC)		Lipid	Phospholipid Metabolism	Betablocking agents	e5_c07	-0.250113	0.0815853	0.00222665	1068	0.0443342
metab_999921796	X - 21796		NA	NA	Betablocking agents	e5_c07	-0.0438743	0.0789548	0.578541	1068	0.886672
metab_100001073	androsterone sulfate		Lipid	Androgenic Steroids	Betablocking agents	e5_c07	-0.232154	0.0798881	0.00373675	1068	0.0644201
metab_999925371	X - 25371		NA	NA	Betablocking agents	e5_c07	0.0963284	0.0814818	0.237388	1068	0.667223
metab_100009027	sphingomyelin (d18:0/18:0, d19:0/17:0)*		Lipid	Dihydrosphingomyelins	Betablocking agents	e5_c07	0.0164968	0.0813945	0.839426	1068	0.965782
metab_100001211	sebacate (C10-DC)		Lipid	Fatty Acid, Dicarboxylate	Betablocking agents	e5_c07	-0.0751271	0.0800664	0.348298	1068	0.763757
metab_999921470	X - 21470		NA	NA	Betablocking agents	e5_c07	0.0618187	0.077615	0.425931	1068	0.815776
metab_100001274	N-acetylthreonine		Amino Acid	Glycine, Serine and Threonine Metabolism	Betablocking agents	e5_c07	0.106347	0.0815258	0.19236	1068	0.615059
metab_100009246	2-methylserine		Amino Acid	Glycine, Serine and Threonine Metabolism	Betablocking agents	e5_c07	0.128459	0.082465	0.119593	1068	0.50556
metab_100000265	kynurenine		Amino Acid	Tryptophan Metabolism	Betablocking agents	e5_c07	0.177101	0.0809201	0.0288437	1068	0.242239
metab_100008955	tricosanoyl sphingomyelin (d18:1/23:0)*		Lipid	Sphingomyelins	Betablocking agents	e5_c07	-0.383098	0.0786781	1.29026e-06	1068	9.59756e-05
metab_100001064	glycolithocholate		Lipid	Secondary Bile Acid Metabolism	Betablocking agents	e5_c07	-0.0459929	0.0826101	0.577818	1068	0.886542
metab_100006726	linoleoyl ethanolamide		Lipid	Endocannabinoid	Betablocking agents	e5_c07	-0.131959	0.0816763	0.106471	1068	0.480821
metab_999916576	X - 16576		NA	NA	Betablocking agents	e5_c07	-0.320311	0.0811304	8.39526e-05	1068	0.00355249
metab_100001977	beta-cryptoxanthin		Cofactors and Vitamins	Vitamin A Metabolism	Betablocking agents	e5_c07	-0.240967	0.0801475	0.00270436	1068	0.0505719
metab_100006262	4-methoxyphenol sulfate		Amino Acid	Tyrosine Metabolism	Betablocking agents	e5_c07	0.137341	0.0824367	0.0960055	1068	0.45673
metab_100008990	1-palmitoyl-2-arachidonoyl-GPE (16:0/20:4)*		Lipid	Phosphatidylethanolamine (PE)	Betablocking agents	e5_c07	0.248389	0.0816642	0.00241097	1068	0.0470636
metab_100001335	eicosenoate (20:1)		Lipid	Long Chain Monounsaturated Fatty Acid	Betablocking agents	e5_c07	-0.162547	0.0820025	0.0477123	1068	0.322077
metab_999912112	X - 12112		NA	NA	Betablocking agents	e5_c07	0.0783102	0.0822047	0.340997	1068	0.758148
metab_100001126	gamma-glutamylvaline		Peptide	Gamma-glutamyl Amino Acid	Betablocking agents	e5_c07	0.183702	0.0806469	0.0229327	1068	0.212203
metab_100001278	10-heptadecenoate (17:1n7)		Lipid	Long Chain Monounsaturated Fatty Acid	Betablocking agents	e5_c07	-0.156078	0.0791243	0.0488037	1068	0.325838
metab_999925271	X - 25271		NA	NA	Betablocking agents	e5_c07	-0.005964	0.0811427	0.941422	1068	0.987496
metab_100001423	4-hydroxyhippurate		Xenobiotics	Benzoate Metabolism	Betablocking agents	e5_c07	0.326163	0.0817938	7.12997e-05	1068	0.00312914
metab_100008976	1-stearoyl-2-linoleoyl-GPE (18:0/18:2)*		Lipid	Phosphatidylethanolamine (PE)	Betablocking agents	e5_c07	0.255063	0.0820677	0.00193383	1068	0.0399524
metab_100001083	indolepropionate		Amino Acid	Tryptophan Metabolism	Betablocking agents	e5_c07	-0.0270091	0.0822135	0.74258	1068	0.942485
metab_100000445	theobromine		Xenobiotics	Xanthine Metabolism	Betablocking agents	e5_c07	0.0995969	0.082477	0.227481	1068	0.656437
metab_100001313	gamma-glutamylmethionine		Peptide	Gamma-glutamyl Amino Acid	Betablocking agents	e5_c07	0.00809096	0.0810831	0.920533	1068	0.983085
metab_100001104	N-acetyltyrosine		Amino Acid	Tyrosine Metabolism	Betablocking agents	e5_c07	0.178468	0.0814659	0.0286893	1068	0.241817
metab_999921607	X - 21607		NA	NA	Betablocking agents	e5_c07	-0.0103257	0.0823704	0.900264	1068	0.979408
metab_100008993	1-palmitoyl-2-arachidonoyl-GPI (16:0/20:4)*		Lipid	Phosphatidylinositol (PI)	Betablocking agents	e5_c07	0.0305908	0.081807	0.708524	1068	0.930804
metab_100009271	(S)-3-hydroxybutyrylcarnitine		Lipid	Fatty Acid Metabolism (Acyl Carnitine, Hydroxy)	Betablocking agents	e5_c07	0.347895	0.079922	1.47274e-05	1068	0.000810828
metab_100000282	N-acetylglutamate		Amino Acid	Glutamate Metabolism	Betablocking agents	e5_c07	0.179421	0.0819325	0.0287511	1068	0.242056
metab_999921821	X - 21821		NA	NA	Betablocking agents	e5_c07	0.0418469	0.082498	0.612086	1068	0.899757
metab_100001293	N-acetylhistidine		Amino Acid	Histidine Metabolism	Betablocking agents	e5_c07	0.0852561	0.0814613	0.295529	1068	0.720999
metab_100009343	1-linoleoyl-2-linolenoyl-GPC (18:2/18:3)*		Lipid	Phosphatidylcholine (PC)	Betablocking agents	e5_c07	-0.132607	0.0808749	0.101373	1068	0.46912
metab_100000442	quinate		Xenobiotics	Food Component/Plant	Betablocking agents	e5_c07	0.0732738	0.082084	0.372236	1068	0.779852
metab_100001300	alpha-hydroxyisovalerate		Amino Acid	Leucine, Isoleucine and Valine Metabolism	Betablocking agents	e5_c07	0.156486	0.078995	0.0478521	1068	0.322491
metab_100006290	sphingomyelin (d18:1/20:0, d16:1/22:0)*		Lipid	Sphingomyelins	Betablocking agents	e5_c07	-0.2215	0.081521	0.00669267	1068	0.0975358
metab_100008992	1-stearoyl-2-docosahexaenoyl-GPE (18:0/22:6)*		Lipid	Phosphatidylethanolamine (PE)	Betablocking agents	e5_c07	0.432236	0.0804794	9.62638e-08	1068	9.4483e-06
metab_100009264	glycochenodeoxycholate glucuronide (1)		Lipid	Primary Bile Acid Metabolism	Betablocking agents	e5_c07	0.093179	0.0771248	0.227255	1068	0.656094
metab_100000616	1-stearoyl-2-arachidonoyl-GPI (18:0/20:4)		Lipid	Phosphatidylinositol (PI)	Betablocking agents	e5_c07	-0.019373	0.0819863	0.813248	1068	0.961796
metab_100008977	1-stearoyl-2-arachidonoyl-GPE (18:0/20:4)		Lipid	Phosphatidylethanolamine (PE)	Betablocking agents	e5_c07	0.302319	0.081486	0.000217918	1068	0.00741379
metab_100001287	epiandrosterone sulfate		Lipid	Androgenic Steroids	Betablocking agents	e5_c07	-0.173217	0.0767877	0.0242862	1068	0.219573
metab_100009329	ascorbic acid 2-sulfate		Cofactors and Vitamins	Ascorbate and Aldarate Metabolism	Betablocking agents	e5_c07	-0.0757524	0.0824076	0.358178	1068	0.770204
metab_999916580	X - 16580		NA	NA	Betablocking agents	e5_c07	0.0594307	0.081534	0.466219	1068	0.835817
metab_100001987	5alpha-androstan-3beta,17beta-diol disulfate		Lipid	Androgenic Steroids	Betablocking agents	e5_c07	-0.00738381	0.0691483	0.914982	1068	0.982416
metab_100006282	umbelliferone sulfate		Xenobiotics	Food Component/Plant	Betablocking agents	e5_c07	0.0716546	0.0814744	0.379343	1068	0.783902
metab_100008991	1-palmitoyl-2-docosahexaenoyl-GPE (16:0/22:6)*		Lipid	Phosphatidylethanolamine (PE)	Betablocking agents	e5_c07	0.327862	0.0805279	5.01918e-05	1068	0.0023222
metab_100001337	linolenate [alpha or gamma; (18:3n3 or 6)]		Lipid	Long Chain Polyunsaturated Fatty Acid (n3 and n6)	Betablocking agents	e5_c07	-0.0627789	0.0806458	0.436476	1068	0.821226
metab_999912117	X - 12117		NA	NA	Betablocking agents	e5_c07	0.313768	0.079197	7.93193e-05	1068	0.00341284
metab_100001145	3-hydroxysebacate		Lipid	Fatty Acid, Monohydroxy	Betablocking agents	e5_c07	0.1148	0.0786765	0.144824	1068	0.548597
metab_100001279	hyocholate		Lipid	Secondary Bile Acid Metabolism	Betablocking agents	e5_c07	-0.0872386	0.0812427	0.283155	1068	0.710454
metab_999925343	X - 25343		NA	NA	Betablocking agents	e5_c07	0.0963824	0.0819678	0.239915	1068	0.670162
metab_100001425	5,6-dihydrouridine		Nucleotide	Pyrimidine Metabolism, Uracil containing	Betablocking agents	e5_c07	0.195645	0.0813745	0.0163759	1068	0.17444
metab_100010916	palmitoyl-oleoyl-glycerol (16:0/18:1) [1]*		Lipid	Diacylglycerol	Betablocking agents	e5_c07	0.377233	0.0811082	3.71863e-06	1068	0.000243582
metab_100001086	N-(2-furoyl)glycine		Xenobiotics	Food Component/Plant	Betablocking agents	e5_c07	0.223496	0.0802254	0.00543359	1068	0.0843058
metab_100000453	paraxanthine		Xenobiotics	Xanthine Metabolism	Betablocking agents	e5_c07	0.0410083	0.0817634	0.616089	1068	0.900593
metab_100001314	gamma-glutamylthreonine		Peptide	Gamma-glutamyl Amino Acid	Betablocking agents	e5_c07	-0.0492418	0.0823805	0.550144	1068	0.87461
metab_100001106	1,3-dimethylurate		Xenobiotics	Xanthine Metabolism	Betablocking agents	e5_c07	0.0363643	0.0813494	0.654957	1068	0.913162
metab_999921733	X - 21733		NA	NA	Betablocking agents	e5_c07	0.00530203	0.0805704	0.947545	1068	0.988283
metab_100008994	1-stearoyl-2-linoleoyl-GPI (18:0/18:2)		Lipid	Phosphatidylinositol (PI)	Betablocking agents	e5_c07	-0.231385	0.0813393	0.00453077	1068	0.0741624
metab_100009272	glycosyl-N-palmitoyl-sphingosine (d18:1/16:0)		Lipid	Hexosylceramides (HCER)	Betablocking agents	e5_c07	-0.498938	0.0811126	1.08688e-09	1068	1.62878e-07
metab_100000295	tartarate		Xenobiotics	Food Component/Plant	Betablocking agents	e5_c07	-0.0220677	0.0822651	0.788559	1068	0.955219
metab_999921829	X - 21829		NA	NA	Betablocking agents	e5_c07	0.245142	0.080135	0.00227549	1068	0.0451294
metab_100001294	gamma-glutamylglycine		Peptide	Gamma-glutamyl Amino Acid	Betablocking agents	e5_c07	-0.181492	0.0817148	0.0265578	1068	0.23139
metab_100009345	1-palmitoleoyl-2-linolenoyl-GPC (16:1/18:3)*		Lipid	Phosphatidylcholine (PC)	Betablocking agents	e5_c07	0.0256686	0.0775864	0.740831	1068	0.942053
metab_999922509	X - 22509		NA	NA	Betablocking agents	e5_c07	0.0426514	0.0826077	0.605743	1068	0.897167
metab_100000406	ribitol		Carbohydrate	Pentose Metabolism	Betablocking agents	e5_c07	0.277418	0.0812286	0.000661218	1068	0.0183338
metab_100006292	sphingomyelin (d18:1/20:1, d18:2/20:0)*		Lipid	Sphingomyelins	Betablocking agents	e5_c07	-0.192467	0.0770768	0.0126725	1068	0.148479
metab_100000491	gamma-glutamylphenylalanine		Peptide	Gamma-glutamyl Amino Acid	Betablocking agents	e5_c07	0.301471	0.0794195	0.000155392	1068	0.00573085
metab_100009394	hexadecadienoate (16:2n6)		Lipid	Long Chain Polyunsaturated Fatty Acid (n3 and n6)	Betablocking agents	e5_c07	-0.109386	0.0793301	0.168226	1068	0.58425
metab_100000437	theophylline		Xenobiotics	Xanthine Metabolism	Betablocking agents	e5_c07	0.072772	0.082233	0.376384	1068	0.782228
metab_100008980	1-stearoyl-2-linoleoyl-GPC (18:0/18:2)*		Lipid	Phosphatidylcholine (PC)	Betablocking agents	e5_c07	-0.19475	0.0810691	0.0164644	1068	0.174897
metab_100001092	trigonelline (N'-methylnicotinate)		Cofactors and Vitamins	Nicotinate and Nicotinamide Metabolism	Betablocking agents	e5_c07	0.104348	0.0821349	0.204203	1068	0.629111
metab_100000463	indolelactate		Amino Acid	Tryptophan Metabolism	Betablocking agents	e5_c07	0.0268852	0.0788379	0.733157	1068	0.93914
metab_100001315	p-cresol sulfate		Xenobiotics	Benzoate Metabolism	Betablocking agents	e5_c07	0.0540477	0.0816953	0.508385	1068	0.858176
metab_999922162	X - 22162		NA	NA	Betablocking agents	e5_c07	0.0659657	0.0821229	0.422006	1068	0.813138
metab_100009407	pimeloylcarnitine/3-methyladipoylcarnitine (C7-DC)		Lipid	Fatty Acid Metabolism (Acyl Carnitine, Dicarboxylate)	Betablocking agents	e5_c07	-0.112068	0.0820253	0.172146	1068	0.589803
metab_100000467	3-indoxyl sulfate		Amino Acid	Tryptophan Metabolism	Betablocking agents	e5_c07	0.209686	0.0812659	0.0100061	1068	0.127076
metab_100001112	3-hydroxylaurate		Lipid	Fatty Acid, Monohydroxy	Betablocking agents	e5_c07	0.0528759	0.0806569	0.512245	1068	0.860305
metab_100001320	erythronate*		Carbohydrate	Aminosugar Metabolism	Betablocking agents	e5_c07	0.216687	0.0813692	0.00786139	1068	0.109384
metab_999921834	X - 21834		NA	NA	Betablocking agents	e5_c07	-0.0115187	0.0825467	0.889049	1068	0.977956
metab_100001295	gamma-glutamyltryptophan		Peptide	Gamma-glutamyl Amino Acid	Betablocking agents	e5_c07	0.214427	0.080936	0.00818452	1068	0.1117
metab_100000551	4-methyl-2-oxopentanoate		Amino Acid	Leucine, Isoleucine and Valine Metabolism	Betablocking agents	e5_c07	0.21479	0.078563	0.00636103	1068	0.0937703
metab_999922771	X - 22771		NA	NA	Betablocking agents	e5_c07	-0.137837	0.0825264	0.0951716	1068	0.455345
metab_100001108	3-methylxanthine		Xenobiotics	Xanthine Metabolism	Betablocking agents	e5_c07	0.132231	0.0821885	0.107941	1068	0.483529
metab_100006293	sphingomyelin (d18:1/20:2, d18:2/20:1, d16:1/22:2)*		Lipid	Sphingomyelins	Betablocking agents	e5_c07	-0.224821	0.0764035	0.00332583	1068	0.0588648
metab_100008998	gamma-tocopherol/beta-tocopherol		Cofactors and Vitamins	Tocopherol Metabolism	Betablocking agents	e5_c07	0.0380119	0.0825291	0.645188	1068	0.9101
metab_100009406	palmitoleoylcarnitine (C16:1)*		Lipid	Fatty Acid Metabolism (Acyl Carnitine, Monounsaturated)	Betablocking agents	e5_c07	-0.0123911	0.0803623	0.877489	1068	0.975625
metab_100000580	1,5-anhydroglucitol (1,5-AG)		Carbohydrate	Glycolysis, Gluconeogenesis, and Pyruvate Metabolism	Betablocking agents	e5_c07	0.0325441	0.0815598	0.689957	1068	0.92342
metab_999921736	X - 21736		NA	NA	Betablocking agents	e5_c07	0.0831173	0.0817941	0.309776	1068	0.731935
metab_100010850	4-hydroxyphenylacetylglutamine		Peptide	Acetylated Peptides	Betablocking agents	e5_c07	0.264081	0.0790114	0.000859744	1068	0.0222175
metab_100009275	methylsuccinoylcarnitine		Amino Acid	Leucine, Isoleucine and Valine Metabolism	Betablocking agents	e5_c07	0.0918602	0.0818942	0.262246	1068	0.690599
metab_100010895	2'-O-methylcytidine		Nucleotide	Pyrimidine Metabolism, Cytidine containing	Betablocking agents	e5_c07	-0.11517	0.0821579	0.161263	1068	0.574341
metab_999922834	X - 22834		NA	NA	Betablocking agents	e5_c07	0.0470961	0.0822254	0.566923	1068	0.882802
metab_999921842	X - 21842		NA	NA	Betablocking agents	e5_c07	-0.0124169	0.0825398	0.88045	1068	0.976567
metab_100001296	stachydrine		Xenobiotics	Food Component/Plant	Betablocking agents	e5_c07	-0.0520391	0.0824226	0.527934	1068	0.866193
metab_999922776	X - 22776		NA	NA	Betablocking agents	e5_c07	-0.0340269	0.082619	0.68053	1068	0.921206
metab_100006294	behenoyl sphingomyelin (d18:1/22:0)*		Lipid	Sphingomyelins	Betablocking agents	e5_c07	-0.26037	0.0816815	0.00147625	1068	0.0327676
metab_100010901	gamma-glutamyl-alpha-lysine		Peptide	Gamma-glutamyl Amino Acid	Betablocking agents	e5_c07	0.0124004	0.0826308	0.880738	1068	0.976757
metab_999910458	X - 10458		NA	NA	Calcium blockers	e5_c08	0.265936	0.12846	0.0386757	1068	0.286786
metab_179	9,10-DiHOME		Lipid	Fatty Acid, Dihydroxy	Calcium blockers	e5_c08	0.048664	0.12845	0.70487	1068	0.92937
metab_999907765	X - 07765		NA	NA	Calcium blockers	e5_c08	0.0159452	0.12876	0.901468	1068	0.97985
metab_999911299	X - 11299		NA	NA	Calcium blockers	e5_c08	-0.224867	0.128747	0.0809988	1068	0.420332
metab_100015609	N-palmitoyl-sphingadienine (d18:2/16:0)*		Lipid	Ceramides	Calcium blockers	e5_c08	-0.213284	0.125833	0.0903722	1068	0.444283
metab_100020825	3-hydroxyhexanoylcarnitine (1)		Lipid	Fatty Acid Metabolism (Acyl Carnitine, Hydroxy)	Calcium blockers	e5_c08	0.270665	0.124948	0.0305154	1068	0.249991
metab_100020631	4-methylhexanoylglutamine		Lipid	Fatty Acid Metabolism (Acyl Glutamine)	Calcium blockers	e5_c08	0.156845	0.125465	0.211533	1068	0.637017
metab_100021707	3-bromo-5-chloro-2,6-dihydroxybenzoic acid*		Xenobiotics	Chemical	Calcium blockers	e5_c08	-0.117163	0.128781	0.363146	1068	0.772915
metab_182	quinolinate		Cofactors and Vitamins	Nicotinate and Nicotinamide Metabolism	Calcium blockers	e5_c08	0.275613	0.126493	0.0295596	1068	0.245637
metab_100021991	3-hydroxyoctanoylcarnitine (2)		Lipid	Fatty Acid Metabolism (Acyl Carnitine, Hydroxy)	Calcium blockers	e5_c08	0.166692	0.124156	0.179689	1068	0.599187
metab_100020578	4-allylcatechol sulfate		Xenobiotics	Benzoate Metabolism	Calcium blockers	e5_c08	0.0846544	0.128261	0.509386	1068	0.858664
metab_100020487	N-acetyl-isoputreanine		Amino Acid	Polyamine Metabolism	Calcium blockers	e5_c08	-0.0126796	0.128807	0.921602	1068	0.983381
metab_100020541	11beta-hydroxyandrosterone glucuronide		Lipid	Androgenic Steroids	Calcium blockers	e5_c08	0.266552	0.123609	0.0312747	1068	0.254014
metab_100022013	tetrahydrocortisol glucuronide		Lipid	Corticosteroids	Calcium blockers	e5_c08	0.375212	0.120261	0.00185736	1068	0.0387899
metab_100015641	N-oleoylserine		Lipid	Endocannabinoid	Calcium blockers	e5_c08	-0.133889	0.128499	0.297672	1068	0.722724
metab_100020833	2-ketocaprylate		Amino Acid	Leucine, Isoleucine and Valine Metabolism	Calcium blockers	e5_c08	0.0257483	0.128503	0.841229	1068	0.96634
metab_100020550	deoxycholic acid glucuronide		Lipid	Secondary Bile Acid Metabolism	Calcium blockers	e5_c08	0.108764	0.125247	0.385375	1068	0.787279
metab_100020542	11beta-hydroxyetiocholanolone glucuronide*		Lipid	Androgenic Steroids	Calcium blockers	e5_c08	0.255215	0.128357	0.0470314	1068	0.318882
metab_180	linoleate (18:2n6)		Lipid	Long Chain Polyunsaturated Fatty Acid (n3 and n6)	Calcium blockers	e5_c08	0.0499641	0.127469	0.695159	1068	0.925543
metab_100021992	cis-3,4-methyleneheptanoylglycine		Lipid	Fatty Acid Metabolism (Acyl Glycine)	Calcium blockers	e5_c08	-0.0028536	0.127368	0.98213	1068	0.996218
metab_1024	pantothenate		Cofactors and Vitamins	Pantothenate and CoA Metabolism	Calcium blockers	e5_c08	0.260483	0.128313	0.0425979	1068	0.301935
metab_240	3-(4-hydroxyphenyl)lactate		Amino Acid	Tyrosine Metabolism	Calcium blockers	e5_c08	0.1512	0.119166	0.204782	1068	0.629554
metab_100015723	hexadecasphingosine (d16:1)*		Lipid	Sphingosines	Calcium blockers	e5_c08	0.048258	0.128448	0.707214	1068	0.930224
metab_100000010	3-phenylpropionate (hydrocinnamate)		Xenobiotics	Benzoate Metabolism	Calcium blockers	e5_c08	-0.393771	0.128446	0.00222674	1068	0.0443342
metab_100020851	3-ethylcatechol sulfate (1)		Xenobiotics	Food Component/Plant	Calcium blockers	e5_c08	0.052712	0.127812	0.680115	1068	0.921206
metab_100021709	branched-chain, straight-chain, or cyclopropyl 12:1 fatty acid*		Partially Characterized Molecules	Partially Characterized Molecules	Calcium blockers	e5_c08	-0.0235639	0.125663	0.851291	1068	0.969006
metab_100001657	glycolithocholate sulfate*		Lipid	Secondary Bile Acid Metabolism	Calcium blockers	e5_c08	-0.0535292	0.128537	0.677164	1068	0.91989
metab_100015618	palmitoyl-docosahexaenoyl-glycerol (16:0/22:6) [1]*		Lipid	Diacylglycerol	Calcium blockers	e5_c08	0.310226	0.128305	0.0157787	1068	0.171239
metab_100021760	N-acetyl-2-aminoadipate		Amino Acid	Lysine Metabolism	Calcium blockers	e5_c08	0.434984	0.127374	0.000661833	1068	0.0183338
metab_100020819	glycoursodeoxycholic acid sulfate (1)		Lipid	Secondary Bile Acid Metabolism	Calcium blockers	e5_c08	0.371313	0.12475	0.00298189	1068	0.0545927
metab_229	arachidonate (20:4n6)		Lipid	Long Chain Polyunsaturated Fatty Acid (n3 and n6)	Calcium blockers	e5_c08	0.0461295	0.127856	0.718327	1068	0.933638
metab_100001658	taurolithocholate 3-sulfate		Lipid	Secondary Bile Acid Metabolism	Calcium blockers	e5_c08	-0.00462423	0.129064	0.971426	1068	0.993856
metab_181	laurate (12:0)		Lipid	Medium Chain Fatty Acid	Calcium blockers	e5_c08	-0.120311	0.125159	0.33664	1068	0.754546
metab_100020823	lithocholate sulfate (1)		Lipid	Secondary Bile Acid Metabolism	Calcium blockers	e5_c08	0.121919	0.12827	0.342083	1068	0.758705
metab_999911308	X - 11308		NA	NA	Calcium blockers	e5_c08	0.00187044	0.126416	0.988198	1068	0.998157
metab_100020545	N2-acetyl,N6,N6-dimethyllysine		Amino Acid	Lysine Metabolism	Calcium blockers	e5_c08	0.0744574	0.128837	0.563441	1068	0.881277
metab_100001662	deoxycarnitine		Lipid	Carnitine Metabolism	Calcium blockers	e5_c08	-0.0872693	0.12374	0.4808	1068	0.844447
metab_100022005	bilirubin degradation product, C17H18N2O4 (1)**		Partially Characterized Molecules	Partially Characterized Molecules	Calcium blockers	e5_c08	-0.419322	0.126455	0.000944125	1068	0.0239113
metab_1025	pipecolate		Amino Acid	Lysine Metabolism	Calcium blockers	e5_c08	0.0293784	0.128256	0.818866	1068	0.962883
metab_189	N6,N6,N6-trimethyllysine		Amino Acid	Lysine Metabolism	Calcium blockers	e5_c08	-0.0464623	0.126542	0.713566	1068	0.931951
metab_100022041	N,N-dimethyl-pro-pro		Peptide	Modified Peptides	Calcium blockers	e5_c08	0.105768	0.126764	0.404258	1068	0.800638
metab_100015681	palmitoleoyl-arachidonoyl-glycerol (16:1/20:4) [2]*		Lipid	Diacylglycerol	Calcium blockers	e5_c08	0.216324	0.12821	0.0918466	1068	0.447805
metab_100020492	glucuronide of piperine metabolite C17H21NO3 (4)*		Xenobiotics	Food Component/Plant	Calcium blockers	e5_c08	0.255464	0.126392	0.0435081	1068	0.305289
metab_100021711	decadienedioic acid (C10:2-DC)**		Lipid	Fatty Acid, Dicarboxylate	Calcium blockers	e5_c08	0.269677	0.127971	0.0353231	1068	0.272175
metab_100022007	bilirubin degradation product, C17H18N2O4 (3)**		Partially Characterized Molecules	Partially Characterized Molecules	Calcium blockers	e5_c08	-0.382482	0.126519	0.00256185	1068	0.0489447
metab_100015620	lactosyl-N-nervonoyl-sphingosine (d18:1/24:1)*		Lipid	Lactosylceramides (LCER)	Calcium blockers	e5_c08	-0.417378	0.127882	0.00113436	1068	0.0273538
metab_100020837	2,6-dihydroxybenzoic acid		Xenobiotics	Drug - Topical Agents	Calcium blockers	e5_c08	0.18387	0.128886	0.153986	1068	0.56431
metab_999911381	X - 11381		NA	NA	Calcium blockers	e5_c08	-0.227028	0.128556	0.0776848	1068	0.413042
metab_231	arginine		Amino Acid	Urea cycle; Arginine and Proline Metabolism	Calcium blockers	e5_c08	-0.115851	0.128866	0.368853	1068	0.777156
metab_100020425	1-carboxyethylleucine	N-lactoyl leucine	Amino Acid	Leucine, Isoleucine and Valine Metabolism	Calcium blockers	e5_c08	0.445999	0.122816	0.000295275	1068	0.00962967
metab_100010937	oleoyl-arachidonoyl-glycerol (18:1/20:4) [2]*		Lipid	Diacylglycerol	Calcium blockers	e5_c08	0.210117	0.128905	0.103396	1068	0.473854
metab_100001613	tetradecanedioate (C14-DC)		Lipid	Fatty Acid, Dicarboxylate	Calcium blockers	e5_c08	0.0440125	0.126326	0.727605	1068	0.937082
metab_241	phenylpyruvate		Amino Acid	Phenylalanine Metabolism	Calcium blockers	e5_c08	0.170556	0.126145	0.176641	1068	0.595019
metab_100015727	ceramide (d16:1/24:1, d18:1/22:1)*		Lipid	Ceramides	Calcium blockers	e5_c08	-0.000783989	0.127922	0.995111	1068	0.999041
metab_100000011	phenylacetate		Amino Acid	Phenylalanine Metabolism	Calcium blockers	e5_c08	-0.0103095	0.127685	0.935663	1068	0.986127
metab_100020893	2,3-dihydroxy-5-methylthio-4-pentenoate (DMTPA)*		Amino Acid	Methionine, Cysteine, SAM and Taurine Metabolism	Calcium blockers	e5_c08	0.476585	0.121779	9.67322e-05	1068	0.003957
metab_1023	sarcosine		Amino Acid	Glycine, Serine and Threonine Metabolism	Calcium blockers	e5_c08	0.0536432	0.128298	0.675949	1068	0.919457
metab_192	N-acetylputrescine		Amino Acid	Polyamine Metabolism	Calcium blockers	e5_c08	0.18885	0.128515	0.141997	1068	0.543651
metab_100001730	3,4-dihydroxybutyrate		Lipid	Fatty Acid, Dihydroxy	Calcium blockers	e5_c08	0.28823	0.126409	0.0227967	1068	0.211454
metab_100021784	4-chlorobenzoic acid		Xenobiotics	Chemical	Calcium blockers	e5_c08	0.310638	0.128623	0.0158984	1068	0.17193
metab_100020479	indoleacetoylcarnitine*		Amino Acid	Tryptophan Metabolism	Calcium blockers	e5_c08	0.0353071	0.126654	0.780477	1068	0.952472
metab_158	5,6-dihydrothymine		Nucleotide	Pyrimidine Metabolism, Thymine containing	Calcium blockers	e5_c08	-0.169995	0.12754	0.182859	1068	0.603397
metab_100010942	linoleoyl-linoleoyl-glycerol (18:2/18:2) [2]*		Lipid	Diacylglycerol	Calcium blockers	e5_c08	0.11513	0.128684	0.371167	1068	0.779133
metab_100001620	glycerophosphoethanolamine		Lipid	Phospholipid Metabolism	Calcium blockers	e5_c08	0.0205341	0.128054	0.872632	1068	0.973917
metab_100020497	sulfate of piperine metabolite C16H19NO3 (3)*		Xenobiotics	Food Component/Plant	Calcium blockers	e5_c08	0.0746342	0.126682	0.55589	1068	0.877537
metab_999911315	X - 11315		NA	NA	Calcium blockers	e5_c08	-0.300072	0.127949	0.0191975	1068	0.19111
metab_100020546	N2-acetyl,N6-methyllysine		Amino Acid	Lysine Metabolism	Calcium blockers	e5_c08	0.018487	0.128951	0.886029	1068	0.977886
metab_100001668	1-ribosyl-imidazoleacetate*		Amino Acid	Histidine Metabolism	Calcium blockers	e5_c08	0.196362	0.125741	0.118672	1068	0.504736
metab_100022006	bilirubin degradation product, C17H18N2O4 (2)**		Partially Characterized Molecules	Partially Characterized Molecules	Calcium blockers	e5_c08	-0.416952	0.126385	0.00100223	1068	0.0249915
metab_1026	phosphoethanolamine		Lipid	Phospholipid Metabolism	Calcium blockers	e5_c08	-0.0582928	0.128621	0.650488	1068	0.912033
metab_1629	taurochenodeoxycholate		Lipid	Primary Bile Acid Metabolism	Calcium blockers	e5_c08	0.319003	0.128629	0.013291	1068	0.152878
metab_100022127	tetrahydrocortisone glucuronide (5)		Lipid	Corticosteroids	Calcium blockers	e5_c08	0.236855	0.122136	0.0527316	1068	0.338773
metab_100015684	myristoyl-linoleoyl-glycerol (14:0/18:2) [2]*		Lipid	Diacylglycerol	Calcium blockers	e5_c08	0.189498	0.128779	0.141454	1068	0.542688
metab_100020496	sulfate of piperine metabolite C16H19NO3 (2)*		Xenobiotics	Food Component/Plant	Calcium blockers	e5_c08	0.0761711	0.126898	0.548465	1068	0.87389
metab_100021727	cis-3,4-methyleneheptanoate		Lipid	Fatty Acid, Branched	Calcium blockers	e5_c08	0.103734	0.128694	0.420394	1068	0.811749
metab_194	N-formylmethionine		Amino Acid	Methionine, Cysteine, SAM and Taurine Metabolism	Calcium blockers	e5_c08	0.351554	0.126064	0.00538655	1068	0.0838987
metab_100015623	lactosyl-N-behenoyl-sphingosine (d18:1/22:0)*		Lipid	Lactosylceramides (LCER)	Calcium blockers	e5_c08	-0.422338	0.125958	0.000827522	1068	0.0216544
metab_100021839	2-methoxyhydroquinone sulfate (1)		Xenobiotics	Benzoate Metabolism	Calcium blockers	e5_c08	0.226754	0.12717	0.0748595	1068	0.405816
metab_999911444	X - 11444		NA	NA	Calcium blockers	e5_c08	0.0831289	0.123204	0.499998	1068	0.853216
metab_234	aspartate		Amino Acid	Alanine and Aspartate Metabolism	Calcium blockers	e5_c08	0.34188	0.125937	0.00674128	1068	0.0979191
metab_100020427	1-carboxyethylisoleucine	N-lactoyl isoleucine	Amino Acid	Leucine, Isoleucine and Valine Metabolism	Calcium blockers	e5_c08	0.524614	0.121484	1.71868e-05	1068	0.000924685
metab_100010940	diacylglycerol (16:1/18:2 [2], 16:0/18:3 [1])*		Lipid	Diacylglycerol	Calcium blockers	e5_c08	0.308749	0.128386	0.0163494	1068	0.174339
metab_100001614	hexadecanedioate (C16-DC)		Lipid	Fatty Acid, Dicarboxylate	Calcium blockers	e5_c08	0.0778028	0.124911	0.533506	1068	0.868934
metab_244	beta-alanine		Nucleotide	Pyrimidine Metabolism, Uracil containing	Calcium blockers	e5_c08	0.116319	0.127858	0.363159	1068	0.772915
metab_100015731	N-palmitoyl-heptadecasphingosine (d17:1/16:0)*		Lipid	Ceramides	Calcium blockers	e5_c08	-0.161559	0.125345	0.197706	1068	0.621015
metab_100000014	hippurate		Xenobiotics	Benzoate Metabolism	Calcium blockers	e5_c08	-0.213052	0.12767	0.0954578	1068	0.455691
metab_100020975	3-hydroxy-2-methylpyridine sulfate		Xenobiotics	Chemical	Calcium blockers	e5_c08	0.0660061	0.127867	0.605815	1068	0.89723
metab_100005350	1-linolenoyl-GPC (18:3)*		Lipid	Lysophospholipid	Calcium blockers	e5_c08	-0.200506	0.128608	0.119282	1068	0.505303
metab_1648	taurocholate		Lipid	Primary Bile Acid Metabolism	Calcium blockers	e5_c08	0.220074	0.128714	0.087596	1068	0.436999
metab_100001731	indoleacetylglutamine		Amino Acid	Tryptophan Metabolism	Calcium blockers	e5_c08	0.331207	0.123553	0.0074608	1068	0.105043
metab_100005384	O-sulfo-L-tyrosine		Xenobiotics	Chemical	Calcium blockers	e5_c08	0.185433	0.127899	0.147399	1068	0.552494
metab_1053	3-ureidopropionate		Nucleotide	Pyrimidine Metabolism, Uracil containing	Calcium blockers	e5_c08	-0.135815	0.120081	0.258299	1068	0.687509
metab_999912216	X - 12216		NA	NA	Calcium blockers	e5_c08	-0.176897	0.127302	0.164945	1068	0.579581
metab_100010949	stearoyl-arachidonoyl-glycerol (18:0/20:4) [1]*		Lipid	Diacylglycerol	Calcium blockers	e5_c08	0.054476	0.127825	0.670065	1068	0.917298
metab_100001624	3-(3-hydroxyphenyl)propionate		Xenobiotics	Benzoate Metabolism	Calcium blockers	e5_c08	0.037696	0.128976	0.770137	1068	0.950214
metab_100020502	sulfate of piperine metabolite C18H21NO3 (1)*		Xenobiotics	Food Component/Plant	Calcium blockers	e5_c08	0.212153	0.126203	0.0930479	1068	0.450864
metab_999911372	X - 11372		NA	NA	Calcium blockers	e5_c08	-0.152404	0.126801	0.229663	1068	0.65902
metab_207	adenosine 3',5'-cyclic monophosphate (cAMP)		Nucleotide	Purine Metabolism, Adenine containing	Calcium blockers	e5_c08	0.211819	0.127168	0.0960739	1068	0.456876
metab_100015625	glycosyl-N-behenoyl-sphingadienine (d18:2/22:0)*		Lipid	Hexosylceramides (HCER)	Calcium blockers	e5_c08	-0.531151	0.127142	3.18699e-05	1068	0.00158683
metab_100015640	N-palmitoylserine		Lipid	Endocannabinoid	Calcium blockers	e5_c08	-0.111785	0.129024	0.386472	1068	0.788011
metab_1052	glycerate		Carbohydrate	Glycolysis, Gluconeogenesis, and Pyruvate Metabolism	Calcium blockers	e5_c08	-0.310506	0.127161	0.0147747	1068	0.163801
metab_2050	eicosapentaenoate (EPA; 20:5n3)		Lipid	Long Chain Polyunsaturated Fatty Acid (n3 and n6)	Calcium blockers	e5_c08	0.00285164	0.126875	0.982072	1068	0.996215
metab_100001739	dihomo-linolenate (20:3n3 or n6)		Lipid	Long Chain Polyunsaturated Fatty Acid (n3 and n6)	Calcium blockers	e5_c08	0.130236	0.127285	0.306454	1068	0.729157
metab_1084	N-acetylvaline		Amino Acid	Leucine, Isoleucine and Valine Metabolism	Calcium blockers	e5_c08	0.304801	0.126026	0.0157495	1068	0.171145
metab_100005850	3-methylglutarylcarnitine (2)		Amino Acid	Leucine, Isoleucine and Valine Metabolism	Calcium blockers	e5_c08	0.157545	0.126176	0.21208	1068	0.63762
metab_100021728	cis-3,4-methyleneheptanoylcarnitine		Lipid	Fatty Acid Metabolism (Acyl Carnitine, Medium Chain)	Calcium blockers	e5_c08	0.219159	0.128398	0.088138	1068	0.438432
metab_197	S-adenosylhomocysteine (SAH)		Amino Acid	Methionine, Cysteine, SAM and Taurine Metabolism	Calcium blockers	e5_c08	0.503232	0.118439	2.33658e-05	1068	0.00121049
metab_100015624	N-behenoyl-sphingadienine (d18:2/22:0)*		Lipid	Ceramides	Calcium blockers	e5_c08	-0.141937	0.128154	0.268307	1068	0.697643
metab_100021990	3-hydroxyoctanoylcarnitine (1)		Lipid	Fatty Acid Metabolism (Acyl Carnitine, Hydroxy)	Calcium blockers	e5_c08	0.124327	0.124509	0.318246	1068	0.74022
metab_999911470	X - 11470		NA	NA	Calcium blockers	e5_c08	-0.0283721	0.126245	0.822226	1068	0.963075
metab_235	2-hydroxyphenylacetate		Amino Acid	Phenylalanine Metabolism	Calcium blockers	e5_c08	0.333623	0.122974	0.00677627	1068	0.0983344
metab_100020478	dodecadienoate (12:2)*		Lipid	Fatty Acid, Dicarboxylate	Calcium blockers	e5_c08	0.0246629	0.128161	0.847437	1068	0.967916
metab_100010941	linoleoyl-linoleoyl-glycerol (18:2/18:2) [1]*		Lipid	Diacylglycerol	Calcium blockers	e5_c08	0.133601	0.128133	0.297335	1068	0.722566
metab_100001615	octadecanedioate (C18-DC)		Lipid	Fatty Acid, Dicarboxylate	Calcium blockers	e5_c08	0.0666026	0.125463	0.595629	1068	0.893699
metab_250	biliverdin		Cofactors and Vitamins	Hemoglobin and Porphyrin Metabolism	Calcium blockers	e5_c08	-0.382884	0.126167	0.00246589	1068	0.0477346
metab_100015735	ceramide (d18:1/14:0, d16:1/16:0)*		Lipid	Ceramides	Calcium blockers	e5_c08	-0.0470464	0.126965	0.71105	1068	0.931486
metab_100000015	xanthurenate		Amino Acid	Tryptophan Metabolism	Calcium blockers	e5_c08	0.280168	0.123078	0.0230234	1068	0.212658
metab_100021000	hydroxypalmitoyl sphingomyelin (d18:1/16:0(OH))**		Lipid	Sphingomyelins	Calcium blockers	e5_c08	-0.34944	0.126904	0.00599503	1068	0.0902367
metab_100005372	1-(1-enyl-oleoyl)-GPE (P-18:1)*		Lipid	Lysoplasmalogen	Calcium blockers	e5_c08	-0.052585	0.1272	0.679394	1068	0.921129
metab_1668	taurodeoxycholate		Lipid	Secondary Bile Acid Metabolism	Calcium blockers	e5_c08	0.337969	0.128546	0.00868291	1068	0.116129
metab_100001733	hexanoylglutamine		Lipid	Fatty Acid Metabolism (Acyl Glutamine)	Calcium blockers	e5_c08	0.237276	0.125325	0.058592	1068	0.357171
metab_100005391	3-(3-hydroxyphenyl)propionate sulfate		Xenobiotics	Benzoate Metabolism	Calcium blockers	e5_c08	0.110724	0.128962	0.390764	1068	0.790509
metab_1082	N-acetylleucine		Amino Acid	Leucine, Isoleucine and Valine Metabolism	Calcium blockers	e5_c08	0.294249	0.124072	0.0178884	1068	0.18363
metab_999912221	X - 12221		NA	NA	Calcium blockers	e5_c08	-0.0641904	0.126562	0.61213	1068	0.899757
metab_100010950	stearoyl-arachidonoyl-glycerol (18:0/20:4) [2]*		Lipid	Diacylglycerol	Calcium blockers	e5_c08	0.198584	0.127236	0.118879	1068	0.504944
metab_100001635	ectoine		Xenobiotics	Chemical	Calcium blockers	e5_c08	0.125008	0.125799	0.320588	1068	0.74168
metab_100020504	sulfate of piperine metabolite C18H21NO3 (3)*		Xenobiotics	Food Component/Plant	Calcium blockers	e5_c08	0.158029	0.126215	0.21082	1068	0.636861
metab_266	cholesterol		Lipid	Sterol	Calcium blockers	e5_c08	-0.216497	0.127436	0.0896355	1068	0.442431
metab_209	adenosine 5'-monophosphate (AMP)		Nucleotide	Purine Metabolism, Adenine containing	Calcium blockers	e5_c08	0.186206	0.128331	0.14708	1068	0.551937
metab_100015632	N-stearoyl-sphingadienine (d18:2/18:0)*		Lipid	Ceramides	Calcium blockers	e5_c08	0.0564238	0.126146	0.654757	1068	0.913122
metab_100021103	pregnenetriol sulfate*		Lipid	Pregnenolone Steroids	Calcium blockers	e5_c08	-0.0661229	0.110851	0.550967	1068	0.875104
metab_999911483	X - 11483		NA	NA	Calcium blockers	e5_c08	-0.0875736	0.128784	0.496652	1068	0.850729
metab_2051	methylsuccinate		Amino Acid	Leucine, Isoleucine and Valine Metabolism	Calcium blockers	e5_c08	0.0569781	0.128031	0.656386	1068	0.913716
metab_100001740	mannitol/sorbitol		Carbohydrate	Fructose, Mannose and Galactose Metabolism	Calcium blockers	e5_c08	0.0961287	0.128691	0.455246	1068	0.830597
metab_1087	erucate (22:1n9)		Lipid	Long Chain Monounsaturated Fatty Acid	Calcium blockers	e5_c08	0.0975233	0.128297	0.447341	1068	0.826732
metab_100005864	methyl glucopyranoside (alpha + beta)		Xenobiotics	Food Component/Plant	Calcium blockers	e5_c08	-0.219008	0.126177	0.0829027	1068	0.425058
metab_100004635	methionine sulfone		Amino Acid	Methionine, Cysteine, SAM and Taurine Metabolism	Calcium blockers	e5_c08	-0.113583	0.125302	0.364889	1068	0.774418
