## Supplementary Tables 1-10 for "The blood metabolome of cognitive function and brain health in middle-aged adults – influences of genes, gut microbiome, and exposome" (part 5 of 69)

### Sheet: Sup.Table_8 (continued)
Supplementary Table 7: Univariate association of medication use with metabolite levels
metab_100015744	ceramide (d18:2/24:1, d18:1/24:2)*		Lipid	Ceramides	Calcium blockers	e5_c08	-0.118808	0.127781	0.352699	1068	0.765906
metab_100000039	methionine sulfoxide		Amino Acid	Methionine, Cysteine, SAM and Taurine Metabolism	Calcium blockers	e5_c08	0.0317716	0.129022	0.805536	1068	0.959777
metab_100005383	N-methylpipecolate		Xenobiotics	Bacterial/Fungal	Calcium blockers	e5_c08	-0.00123444	0.128527	0.992339	1068	0.998867
metab_999911478	X - 11478		NA	NA	Calcium blockers	e5_c08	-0.000168885	0.128969	0.998955	1068	0.999665
metab_100001612	N-acetyl-aspartyl-glutamate (NAAG)		Amino Acid	Glutamate Metabolism	Calcium blockers	e5_c08	0.0904873	0.125984	0.472766	1068	0.840269
metab_100006295	sphingomyelin (d18:1/22:1, d18:2/22:0, d16:1/24:1)*		Lipid	Sphingomyelins	Calcium blockers	e5_c08	-0.265774	0.125411	0.0343023	1068	0.267258
metab_923	dihydroorotate		Nucleotide	Pyrimidine Metabolism, Orotate containing	Calcium blockers	e5_c08	0.0313686	0.127046	0.805028	1068	0.959777
metab_1442	beta-hydroxyisovalerate		Amino Acid	Leucine, Isoleucine and Valine Metabolism	Calcium blockers	e5_c08	0.255977	0.123739	0.038816	1068	0.287203
metab_252	succinate		Energy	TCA Cycle	Calcium blockers	e5_c08	0.0364361	0.128954	0.777575	1068	0.951784
metab_100015737	ceramide (d18:1/17:0, d17:1/18:0)*		Lipid	Ceramides	Calcium blockers	e5_c08	-0.0344741	0.125805	0.784117	1068	0.953834
metab_100000036	3-methyl-2-oxovalerate		Amino Acid	Leucine, Isoleucine and Valine Metabolism	Calcium blockers	e5_c08	0.203565	0.122452	0.0967251	1068	0.458414
metab_100021093	taurochenodeoxycholic acid 3-sulfate		Lipid	Secondary Bile Acid Metabolism	Calcium blockers	e5_c08	0.225785	0.128248	0.078605	1068	0.415986
metab_100005373	fructosyllysine		Amino Acid	Lysine Metabolism	Calcium blockers	e5_c08	0.167202	0.128692	0.194143	1068	0.617564
metab_1869	2-hydroxyhippurate (salicylurate)		Xenobiotics	Benzoate Metabolism	Calcium blockers	e5_c08	0.191678	0.126619	0.13037	1068	0.524778
metab_100001734	N6-acetyllysine		Amino Acid	Lysine Metabolism	Calcium blockers	e5_c08	0.249842	0.128668	0.0524306	1068	0.338165
metab_100005402	11-ketoetiocholanolone glucuronide		Lipid	Androgenic Steroids	Calcium blockers	e5_c08	0.1392	0.12776	0.27616	1068	0.705687
metab_1083	N-acetylmethionine		Amino Acid	Methionine, Cysteine, SAM and Taurine Metabolism	Calcium blockers	e5_c08	0.0952121	0.126581	0.452108	1068	0.828566
metab_999912283	X - 12283		NA	NA	Calcium blockers	e5_c08	-0.0888179	0.128534	0.489711	1068	0.848208
metab_100010955	perfluorooctanesulfonate (PFOS)		Xenobiotics	Chemical	Calcium blockers	e5_c08	-0.321522	0.124407	0.00988616	1068	0.126107
metab_100001654	1-arachidonoyl-GPI (20:4)*		Lipid	Lysophospholipid	Calcium blockers	e5_c08	0.123012	0.128565	0.338885	1068	0.755894
metab_100020515	2-naphthol sulfate		Xenobiotics	Chemical	Calcium blockers	e5_c08	0.0752036	0.127203	0.554505	1068	0.877053
metab_267	choline phosphate		Lipid	Phospholipid Metabolism	Calcium blockers	e5_c08	-0.212423	0.127294	0.0954601	1068	0.455691
metab_212	5-methylthioadenosine (MTA)		Amino Acid	Polyamine Metabolism	Calcium blockers	e5_c08	0.434863	0.126641	0.000618024	1068	0.0174186
metab_100015637	2-hydroxybehenate		Lipid	Fatty Acid, Monohydroxy	Calcium blockers	e5_c08	0.0071707	0.129042	0.955696	1068	0.989854
metab_100021104	pregnenetriol disulfate*		Lipid	Pregnenolone Steroids	Calcium blockers	e5_c08	0.0648654	0.114214	0.570202	1068	0.884328
metab_999911632	X - 11632		NA	NA	Calcium blockers	e5_c08	0.332914	0.125506	0.00810673	1068	0.111061
metab_2054	ethylmalonate		Amino Acid	Leucine, Isoleucine and Valine Metabolism	Calcium blockers	e5_c08	-0.00576536	0.128401	0.964194	1068	0.991499
metab_100001743	tryptophan betaine		Amino Acid	Tryptophan Metabolism	Calcium blockers	e5_c08	-0.486333	0.125373	0.000111289	1068	0.00442865
metab_1090	bilirubin (Z,Z)		Cofactors and Vitamins	Hemoglobin and Porphyrin Metabolism	Calcium blockers	e5_c08	-0.354122	0.127566	0.00559997	1068	0.0862928
metab_100005985	sphingomyelin (d18:2/14:0, d18:1/14:1)*		Lipid	Sphingomyelins	Calcium blockers	e5_c08	-0.265376	0.111105	0.0170904	1068	0.178401
metab_93	alpha-ketoglutarate		Energy	TCA Cycle	Calcium blockers	e5_c08	0.176077	0.128884	0.172174	1068	0.589803
metab_100015745	glycosyl ceramide (d18:2/24:1, d18:1/24:2)*		Lipid	Hexosylceramides (HCER)	Calcium blockers	e5_c08	-0.366196	0.12637	0.00383488	1068	0.0657797
metab_100000042	3-methylhistidine		Amino Acid	Histidine Metabolism	Calcium blockers	e5_c08	0.0841017	0.128675	0.513511	1068	0.861033
metab_117	homovanillate (HVA)		Amino Acid	Tyrosine Metabolism	Calcium blockers	e5_c08	0.322269	0.127723	0.011774	1068	0.141736
metab_999917438	X - 17438		NA	NA	Calcium blockers	e5_c08	0.215772	0.127127	0.0899334	1068	0.44319
metab_100021530	S-carboxyethylcysteine		Amino Acid	Methionine, Cysteine, SAM and Taurine Metabolism	Calcium blockers	e5_c08	0.398472	0.12647	0.00167418	1068	0.0357462
metab_100006296	sphingomyelin (d18:1/22:2, d18:2/22:1, d16:1/24:2)*		Lipid	Sphingomyelins	Calcium blockers	e5_c08	-0.151384	0.121091	0.211513	1068	0.637017
metab_926	caproate (6:0)		Lipid	Medium Chain Fatty Acid	Calcium blockers	e5_c08	0.109797	0.128514	0.3931	1068	0.793109
metab_1518	N-palmitoyl-sphingosine (d18:1/16:0)		Lipid	Ceramides	Calcium blockers	e5_c08	-0.0996989	0.128785	0.439013	1068	0.822063
metab_254	3-hydroxybutyrate (BHBA)		Lipid	Ketone Bodies	Calcium blockers	e5_c08	0.0496103	0.128233	0.698925	1068	0.926927
metab_432	nicotinamide		Cofactors and Vitamins	Nicotinate and Nicotinamide Metabolism	Calcium blockers	e5_c08	0.2925	0.127031	0.0214943	1068	0.204182
metab_100002945	(14 or 15)-methylpalmitate (a17:0 or i17:0)		Lipid	Fatty Acid, Branched	Calcium blockers	e5_c08	0.0116586	0.124746	0.925557	1068	0.984217
metab_100021100	tetradecadienedioate (C14:2-DC)*		Lipid	Fatty Acid, Dicarboxylate	Calcium blockers	e5_c08	0.204387	0.12768	0.109722	1068	0.486217
metab_452	palmitoleate (16:1n7)		Lipid	Long Chain Monounsaturated Fatty Acid	Calcium blockers	e5_c08	0.0838219	0.121314	0.489747	1068	0.848208
metab_480	proline		Amino Acid	Urea cycle; Arginine and Proline Metabolism	Calcium blockers	e5_c08	0.0760648	0.125861	0.545737	1068	0.87334
metab_100001426	3-(3-amino-3-carboxypropyl)uridine*		Nucleotide	Pyrimidine Metabolism, Uracil containing	Calcium blockers	e5_c08	0.306085	0.123656	0.0134678	1068	0.153923
metab_100005403	etiocholanolone glucuronide		Lipid	Androgenic Steroids	Calcium blockers	e5_c08	0.122734	0.123233	0.319503	1068	0.741073
metab_503	serine		Amino Acid	Glycine, Serine and Threonine Metabolism	Calcium blockers	e5_c08	-0.174087	0.128223	0.174849	1068	0.593113
metab_999912306	X - 12306		NA	NA	Calcium blockers	e5_c08	-0.0260832	0.129008	0.839812	1068	0.965892
metab_424	palmitate (16:0)		Lipid	Long Chain Saturated Fatty Acid	Calcium blockers	e5_c08	0.120913	0.12765	0.34374	1068	0.760202
metab_100001655	1-palmitoyl-GPI (16:0)		Lipid	Lysophospholipid	Calcium blockers	e5_c08	-0.0205589	0.126159	0.870581	1068	0.973116
metab_100020536	4-ethylcatechol sulfate		Xenobiotics	Benzoate Metabolism	Calcium blockers	e5_c08	0.0696397	0.127756	0.585799	1068	0.889446
metab_272	corticosterone		Lipid	Corticosteroids	Calcium blockers	e5_c08	-0.00261399	0.128708	0.9838	1068	0.996943
metab_213	N6-methyladenosine		Nucleotide	Purine Metabolism, Adenine containing	Calcium blockers	e5_c08	0.204738	0.12829	0.110809	1068	0.488051
metab_100015638	2-hydroxynervonate*		Lipid	Fatty Acid, Monohydroxy	Calcium blockers	e5_c08	0.0864076	0.128932	0.502888	1068	0.855552
metab_100021105	eicosenedioate (C20:1-DC)*		Lipid	Fatty Acid, Dicarboxylate	Calcium blockers	e5_c08	0.128946	0.127625	0.312559	1068	0.735082
metab_999911787	X - 11787		NA	NA	Calcium blockers	e5_c08	0.0526048	0.127676	0.68041	1068	0.921206
metab_100000007	carnitine		Lipid	Carnitine Metabolism	Calcium blockers	e5_c08	0.0967823	0.128677	0.452136	1068	0.828566
metab_100001755	4-vinylphenol sulfate		Xenobiotics	Benzoate Metabolism	Calcium blockers	e5_c08	0.0372279	0.123952	0.763975	1068	0.948631
metab_1094	thyroxine		Amino Acid	Tyrosine Metabolism	Calcium blockers	e5_c08	0.155938	0.127929	0.223134	1068	0.651422
metab_100005986	sphingomyelin (d18:1/24:1, d18:2/24:0)*		Lipid	Sphingomyelins	Calcium blockers	e5_c08	-0.252047	0.127494	0.0483071	1068	0.323885
metab_98	kynurenate		Amino Acid	Tryptophan Metabolism	Calcium blockers	e5_c08	0.235071	0.124331	0.058937	1068	0.358249
metab_100015751	glycosyl ceramide (d18:1/23:1, d17:1/24:1)*		Lipid	Hexosylceramides (HCER)	Calcium blockers	e5_c08	-0.442212	0.126086	0.000471675	1068	0.0138929
metab_100000054	5-hydroxylysine		Amino Acid	Lysine Metabolism	Calcium blockers	e5_c08	0.223804	0.128086	0.0808755	1068	0.420172
metab_132	3-phosphoglycerate		Carbohydrate	Glycolysis, Gluconeogenesis, and Pyruvate Metabolism	Calcium blockers	e5_c08	0.166526	0.128908	0.196702	1068	0.619966
metab_999917612	X - 17612		NA	NA	Calcium blockers	e5_c08	0.0146423	0.125552	0.90718	1068	0.980813
metab_100021538	dibutyl sulfosuccinate		Xenobiotics	Chemical	Calcium blockers	e5_c08	-0.194749	0.128196	0.12902	1068	0.523168
metab_100006298	lignoceroyl sphingomyelin (d18:1/24:0)		Lipid	Sphingomyelins	Calcium blockers	e5_c08	-0.260092	0.128074	0.0425234	1068	0.30156
metab_932	caprylate (8:0)		Lipid	Medium Chain Fatty Acid	Calcium blockers	e5_c08	0.0436116	0.128384	0.734153	1068	0.939197
metab_1526	1-palmitoyl-2-oleoyl-GPE (16:0/18:1)		Lipid	Phosphatidylethanolamine (PE)	Calcium blockers	e5_c08	0.409504	0.128113	0.00143234	1068	0.0322314
metab_999912410	X - 12410		NA	NA	Calcium blockers	e5_c08	-0.158535	0.127816	0.215126	1068	0.64218
metab_439	stearate (18:0)		Lipid	Long Chain Saturated Fatty Acid	Calcium blockers	e5_c08	0.0979124	0.128318	0.445606	1068	0.825813
metab_100002951	eicosanedioate (C20-DC)		Lipid	Fatty Acid, Dicarboxylate	Calcium blockers	e5_c08	0.0993049	0.127438	0.43601	1068	0.821063
metab_999912740	X - 12740		NA	NA	Calcium blockers	e5_c08	0.20767	0.128704	0.106921	1068	0.481188
metab_460	phenylalanine		Amino Acid	Phenylalanine Metabolism	Calcium blockers	e5_c08	0.0763185	0.128178	0.551695	1068	0.875445
metab_482	lactate		Carbohydrate	Glycolysis, Gluconeogenesis, and Pyruvate Metabolism	Calcium blockers	e5_c08	0.21945	0.128177	0.0871732	1068	0.436119
metab_100001446	5-methyluridine (ribothymidine)		Nucleotide	Pyrimidine Metabolism, Uracil containing	Calcium blockers	e5_c08	-0.090921	0.127717	0.476687	1068	0.841683
metab_100005418	17alpha-hydroxypregnanolone glucuronide		Lipid	Pregnenolone Steroids	Calcium blockers	e5_c08	0.308654	0.10113	0.00232923	1068	0.0459045
metab_504	serotonin		Amino Acid	Tryptophan Metabolism	Calcium blockers	e5_c08	0.0898722	0.128647	0.484957	1068	0.845785
metab_999912407	X - 12407		NA	NA	Calcium blockers	e5_c08	0.0415232	0.128492	0.746639	1068	0.943826
metab_100001757	thymol sulfate		Xenobiotics	Food Component/Plant	Calcium blockers	e5_c08	-0.0371301	0.12784	0.771536	1068	0.9504
metab_1104	methyl indole-3-acetate		Xenobiotics	Food Component/Plant	Calcium blockers	e5_c08	0.0928177	0.126155	0.462049	1068	0.833816
metab_999912729	X - 12729		NA	NA	Calcium blockers	e5_c08	0.071736	0.128772	0.577593	1068	0.886369
metab_273	cortisone		Lipid	Corticosteroids	Calcium blockers	e5_c08	-0.0163947	0.128729	0.898681	1068	0.979081
metab_100015755	ceramide (d18:1/20:0, d16:1/22:0, d20:1/18:0)*		Lipid	Ceramides	Calcium blockers	e5_c08	0.0239473	0.128642	0.852358	1068	0.969097
metab_100000257	glucuronate		Carbohydrate	Aminosugar Metabolism	Calcium blockers	e5_c08	0.28494	0.127524	0.0256643	1068	0.227006
metab_100021123	hydroxy-N6,N6,N6-trimethyllysine*		Amino Acid	Lysine Metabolism	Calcium blockers	e5_c08	0.189025	0.125898	0.133546	1068	0.528967
metab_999911795	X - 11795		NA	NA	Calcium blockers	e5_c08	0.235313	0.127315	0.0648395	1068	0.377545
metab_100001456	7-methylguanine		Nucleotide	Purine Metabolism, Guanine containing	Calcium blockers	e5_c08	0.186035	0.126465	0.141577	1068	0.542791
metab_100001756	4-ethylphenylsulfate		Xenobiotics	Benzoate Metabolism	Calcium blockers	e5_c08	0.0445923	0.128584	0.728814	1068	0.937418
metab_1102	gamma-glutamyltyrosine		Peptide	Gamma-glutamyl Amino Acid	Calcium blockers	e5_c08	0.158965	0.128144	0.215057	1068	0.64218
metab_100005996	octadecenedioylcarnitine (C18:1-DC)*		Lipid	Fatty Acid Metabolism (Acyl Carnitine, Dicarboxylate)	Calcium blockers	e5_c08	0.192552	0.124287	0.121619	1068	0.510068
metab_111	3-hydroxyisobutyrate		Amino Acid	Leucine, Isoleucine and Valine Metabolism	Calcium blockers	e5_c08	0.248664	0.127589	0.0515647	1068	0.335192
metab_100015752	glycosyl-N-(2-hydroxynervonoyl)-sphingosine (d18:1/24:1(2OH))*		Lipid	Hexosylceramides (HCER)	Calcium blockers	e5_c08	0.0465608	0.123221	0.705608	1068	0.929584
metab_100000096	4-guanidinobutanoate		Amino Acid	Guanidino and Acetamido Metabolism	Calcium blockers	e5_c08	0.203934	0.115638	0.0780932	1068	0.414457
metab_144	4-hydroxyphenylacetate		Amino Acid	Phenylalanine Metabolism	Calcium blockers	e5_c08	0.30319	0.127148	0.0172751	1068	0.179658
metab_999917653	X - 17653		NA	NA	Calcium blockers	e5_c08	-0.0274335	0.127892	0.830195	1068	0.964131
metab_100021666	branched-chain, straight-chain, or cyclopropyl 10:1 fatty acid (1)*		Partially Characterized Molecules	Partially Characterized Molecules	Calcium blockers	e5_c08	0.0753263	0.126344	0.551169	1068	0.87515
metab_100006314	sphingomyelin (d17:1/16:0, d18:1/15:0, d16:1/17:0)*		Lipid	Sphingomyelins	Calcium blockers	e5_c08	-0.34221	0.124964	0.00627571	1068	0.0930034
metab_980	pentadecanoate (15:0)		Lipid	Long Chain Saturated Fatty Acid	Calcium blockers	e5_c08	-0.0155279	0.125557	0.901599	1068	0.97985
metab_1528	1-palmitoyl-2-linoleoyl-GPI (16:0/18:2)		Lipid	Phosphatidylinositol (PI)	Calcium blockers	e5_c08	0.160834	0.127156	0.2062	1068	0.631419
metab_999912411	X - 12411		NA	NA	Calcium blockers	e5_c08	0.21923	0.12464	0.0788804	1068	0.416474
metab_444	ornithine		Amino Acid	Urea cycle; Arginine and Proline Metabolism	Calcium blockers	e5_c08	-0.0284866	0.128975	0.825237	1068	0.963125
metab_100002953	16-hydroxypalmitate		Lipid	Fatty Acid, Monohydroxy	Calcium blockers	e5_c08	0.00492274	0.127327	0.969167	1068	0.993278
metab_999912798	X - 12798		NA	NA	Calcium blockers	e5_c08	-0.00313197	0.128465	0.980554	1068	0.995666
metab_466	phytanate		Xenobiotics	Food Component/Plant	Calcium blockers	e5_c08	-0.017935	0.127949	0.88855	1068	0.977956
metab_498	retinol (Vitamin A)		Cofactors and Vitamins	Vitamin A Metabolism	Calcium blockers	e5_c08	0.14092	0.128047	0.27135	1068	0.700583
metab_100001452	isovalerylglycine		Amino Acid	Leucine, Isoleucine and Valine Metabolism	Calcium blockers	e5_c08	-0.0661528	0.128837	0.607736	1068	0.898257
metab_100005717	1-palmitoyl-GPG (16:0)*		Lipid	Lysophospholipid	Calcium blockers	e5_c08	0.155124	0.128758	0.228558	1068	0.657815
metab_512	taurine		Amino Acid	Methionine, Cysteine, SAM and Taurine Metabolism	Calcium blockers	e5_c08	-0.244779	0.127918	0.0559451	1068	0.347983
metab_100001462	1-stearoyl-GPG (18:0)		Lipid	Lysophospholipid	Calcium blockers	e5_c08	0.13586	0.128912	0.292168	1068	0.717977
metab_100001767	pyrraline		Xenobiotics	Food Component/Plant	Calcium blockers	e5_c08	-0.0791593	0.128761	0.538832	1068	0.870023
metab_1105	alpha-tocopherol		Cofactors and Vitamins	Tocopherol Metabolism	Calcium blockers	e5_c08	-0.0511124	0.128457	0.690787	1068	0.924127
metab_100006005	5alpha-androstan-3alpha,17beta-diol monosulfate (2)		Lipid	Androgenic Steroids	Calcium blockers	e5_c08	-0.00640857	0.0779142	0.934462	1068	0.985736
metab_275	creatinine		Amino Acid	Creatine Metabolism	Calcium blockers	e5_c08	0.0815552	0.119757	0.496017	1068	0.850527
metab_100015786	sphingomyelin (d18:0/20:0, d16:0/22:0)*		Lipid	Dihydrosphingomyelins	Calcium blockers	e5_c08	0.049276	0.127886	0.700084	1068	0.927745
metab_100000258	glycerol 3-phosphate		Lipid	Glycerolipid Metabolism	Calcium blockers	e5_c08	-0.112924	0.128878	0.381114	1068	0.785366
metab_100021131	undecenoylcarnitine (C11:1)		Lipid	Fatty Acid Metabolism (Acyl Carnitine, Monounsaturated)	Calcium blockers	e5_c08	0.0598381	0.126752	0.636961	1068	0.907276
metab_999911843	X - 11843		NA	NA	Calcium blockers	e5_c08	0.0019061	0.127977	0.988119	1068	0.998157
metab_100001461	1-stearoyl-GPE (18:0)		Lipid	Lysophospholipid	Calcium blockers	e5_c08	-0.116792	0.127922	0.361452	1068	0.772087
metab_62	12,13-DiHOME		Lipid	Fatty Acid, Dihydroxy	Calcium blockers	e5_c08	-0.108649	0.127507	0.394348	1068	0.794228
metab_100010923	linoleoyl-arachidonoyl-glycerol (18:2/20:4) [2]*		Lipid	Diacylglycerol	Calcium blockers	e5_c08	0.178058	0.128946	0.167609	1068	0.583601
metab_100005998	octadecanedioylcarnitine (C18-DC)*		Lipid	Fatty Acid Metabolism (Acyl Carnitine, Dicarboxylate)	Calcium blockers	e5_c08	-0.00996786	0.124534	0.936219	1068	0.986243
metab_112	3-hydroxy-3-methylglutarate		Lipid	Mevalonate Metabolism	Calcium blockers	e5_c08	0.434389	0.12677	0.000634548	1068	0.017754
metab_100010936	oleoyl-arachidonoyl-glycerol (18:1/20:4) [1]*		Lipid	Diacylglycerol	Calcium blockers	e5_c08	0.210678	0.128906	0.10248	1068	0.471995
metab_100004328	sphingomyelin (d18:1/14:0, d16:1/16:0)*		Lipid	Sphingomyelins	Calcium blockers	e5_c08	-0.221657	0.125672	0.0780581	1068	0.414381
metab_100015839	dihomo-linoleoylcarnitine (C20:2)*		Lipid	Fatty Acid Metabolism (Acyl Carnitine, Polyunsaturated)	Calcium blockers	e5_c08	-0.0260918	0.123612	0.832867	1068	0.96425
metab_999917654	X - 17654		NA	NA	Calcium blockers	e5_c08	-0.0472033	0.127671	0.711659	1068	0.931486
metab_100004541	acisoga		Amino Acid	Polyamine Metabolism	Calcium blockers	e5_c08	0.233811	0.128103	0.0682544	1068	0.387381
metab_100006361	dopamine 3-O-sulfate		Amino Acid	Tyrosine Metabolism	Calcium blockers	e5_c08	0.0953774	0.128553	0.458293	1068	0.832082
metab_1001	trans-4-hydroxyproline		Amino Acid	Urea cycle; Arginine and Proline Metabolism	Calcium blockers	e5_c08	0.125499	0.12728	0.324356	1068	0.744088
metab_1537	1-palmitoyl-2-linoleoyl-GPC (16:0/18:2)		Lipid	Phosphatidylcholine (PC)	Calcium blockers	e5_c08	-0.172891	0.128333	0.178203	1068	0.596618
metab_999912456	X - 12456		NA	NA	Calcium blockers	e5_c08	0.448647	0.126808	0.000420552	1068	0.012754
metab_445	orotate		Nucleotide	Pyrimidine Metabolism, Orotate containing	Calcium blockers	e5_c08	0.0621185	0.127891	0.627269	1068	0.904262
metab_100002989	oleoyl-linoleoyl-glycerol (18:1/18:2) [1]		Lipid	Diacylglycerol	Calcium blockers	e5_c08	0.0993434	0.128475	0.439545	1068	0.822417
metab_999912812	X - 12812		NA	NA	Calcium blockers	e5_c08	-0.0500955	0.128399	0.696499	1068	0.926016
metab_477	pristanate		Lipid	Fatty Acid, Branched	Calcium blockers	e5_c08	0.0223588	0.127558	0.860891	1068	0.971296
metab_501	salicylate		Xenobiotics	Drug - Topical Agents	Calcium blockers	e5_c08	0.0994331	0.127394	0.435261	1068	0.820708
metab_100001454	3-hydroxydodecanedioate*		Lipid	Fatty Acid, Dicarboxylate	Calcium blockers	e5_c08	0.169869	0.124406	0.172404	1068	0.590001
metab_100005834	9-hydroxystearate		Lipid	Fatty Acid, Monohydroxy	Calcium blockers	e5_c08	0.0699287	0.119924	0.559944	1068	0.88026
metab_519	myristate (14:0)		Lipid	Long Chain Saturated Fatty Acid	Calcium blockers	e5_c08	-0.012286	0.125055	0.921757	1068	0.983387
metab_100001466	3-methylcytidine		Nucleotide	Pyrimidine Metabolism, Cytidine containing	Calcium blockers	e5_c08	0.114951	0.124423	0.35576	1068	0.767806
metab_100001777	1-oleoyl-GPI (18:1)		Lipid	Lysophospholipid	Calcium blockers	e5_c08	0.0602528	0.128215	0.638497	1068	0.907994
metab_1110	N-acetylalanine		Amino Acid	Alanine and Aspartate Metabolism	Calcium blockers	e5_c08	0.146197	0.127806	0.252924	1068	0.681699
metab_100006051	myristoleoylcarnitine (C14:1)*		Lipid	Fatty Acid Metabolism (Acyl Carnitine, Monounsaturated)	Calcium blockers	e5_c08	0.0177168	0.126739	0.888853	1068	0.977956
metab_278	cysteinylglycine		Amino Acid	Glutathione Metabolism	Calcium blockers	e5_c08	0.204643	0.127118	0.107724	1068	0.483119
metab_100015787	sphingomyelin (d18:1/19:0, d19:1/18:0)*		Lipid	Sphingomyelins	Calcium blockers	e5_c08	-0.134345	0.122563	0.27327	1068	0.702698
metab_100000263	imidazole lactate		Amino Acid	Histidine Metabolism	Calcium blockers	e5_c08	0.0707787	0.127027	0.577511	1068	0.88632
metab_100021141	3-hydroxydecanoylcarnitine		Lipid	Fatty Acid Metabolism (Acyl Carnitine, Hydroxy)	Calcium blockers	e5_c08	0.137757	0.124274	0.267897	1068	0.696873
metab_999911847	X - 11847		NA	NA	Calcium blockers	e5_c08	-0.238664	0.128336	0.0632056	1068	0.372373
metab_35	S-1-pyrroline-5-carboxylate		Amino Acid	Glutamate Metabolism	Calcium blockers	e5_c08	-0.0988503	0.12838	0.44148	1068	0.82338
metab_100010917	palmitoyl-oleoyl-glycerol (16:0/18:1) [2]*		Lipid	Diacylglycerol	Calcium blockers	e5_c08	0.324841	0.127862	0.0112085	1068	0.137404
metab_100010925	palmitoyl-arachidonoyl-glycerol (16:0/20:4) [2]*		Lipid	Diacylglycerol	Calcium blockers	e5_c08	0.414062	0.128362	0.00129472	1068	0.0298942
metab_355	histidine		Amino Acid	Histidine Metabolism	Calcium blockers	e5_c08	-0.144353	0.128255	0.260625	1068	0.688872
metab_100015836	ximenoylcarnitine (C26:1)*		Lipid	Fatty Acid Metabolism (Acyl Carnitine, Monounsaturated)	Calcium blockers	e5_c08	-0.0659401	0.126975	0.603648	1068	0.897038
metab_999912111	X - 12111		NA	NA	Calcium blockers	e5_c08	-0.194021	0.128443	0.131198	1068	0.525709
metab_100004329	sphingomyelin (d18:2/16:0, d18:1/16:1)*		Lipid	Sphingomyelins	Calcium blockers	e5_c08	-0.251672	0.124684	0.0437922	1068	0.306386
metab_100015840	dihomo-linolenoylcarnitine (C20:3n3 or 6)*		Lipid	Fatty Acid Metabolism (Acyl Carnitine, Polyunsaturated)	Calcium blockers	e5_c08	0.137288	0.123263	0.265622	1068	0.693833
metab_999917676	X - 17676		NA	NA	Calcium blockers	e5_c08	0.108771	0.126453	0.38989	1068	0.790126
metab_100004542	2-aminoheptanoate		Lipid	Fatty Acid, Amino	Calcium blockers	e5_c08	0.184278	0.127547	0.148813	1068	0.555627
metab_100006367	3-hydroxyhexanoate		Lipid	Fatty Acid, Monohydroxy	Calcium blockers	e5_c08	0.210826	0.127114	0.0974995	1068	0.460742
metab_1002	allantoin		Nucleotide	Purine Metabolism, (Hypo)Xanthine/Inosine containing	Calcium blockers	e5_c08	-0.128052	0.127647	0.316004	1068	0.737967
metab_1538	stearoyl sphingomyelin (d18:1/18:0)		Lipid	Sphingomyelins	Calcium blockers	e5_c08	-0.182885	0.125568	0.145561	1068	0.549967
metab_999912462	X - 12462		NA	NA	Calcium blockers	e5_c08	-0.0293071	0.128997	0.820319	1068	0.962883
metab_100002028	androstenediol (3beta,17beta) monosulfate (1)		Lipid	Androgenic Steroids	Calcium blockers	e5_c08	0.0733045	0.114253	0.521271	1068	0.864004
metab_100002990	oleoyl-linoleoyl-glycerol (18:1/18:2) [2]		Lipid	Diacylglycerol	Calcium blockers	e5_c08	0.0814358	0.128626	0.52679	1068	0.86574
metab_999912816	X - 12816		NA	NA	Calcium blockers	e5_c08	-0.131332	0.128378	0.306537	1068	0.729163
metab_100002070	2-hydroxyglutarate		Lipid	Fatty Acid, Dicarboxylate	Calcium blockers	e5_c08	0.160308	0.128259	0.211618	1068	0.637017
metab_100003151	linoleoylcarnitine (C18:2)*		Lipid	Fatty Acid Metabolism (Acyl Carnitine, Polyunsaturated)	Calcium blockers	e5_c08	0.0359301	0.12672	0.776818	1068	0.95155
metab_999912847	X - 12847		NA	NA	Calcium blockers	e5_c08	-0.0600067	0.126364	0.634975	1068	0.906471
metab_999924456	X - 24456		NA	NA	Calcium blockers	e5_c08	-0.00921157	0.127244	0.942303	1068	0.987502
metab_533	urea		Amino Acid	Urea cycle; Arginine and Proline Metabolism	Calcium blockers	e5_c08	0.156586	0.127113	0.218272	1068	0.645936
metab_100001468	N1-Methyl-2-pyridone-5-carboxamide		Cofactors and Vitamins	Nicotinate and Nicotinamide Metabolism	Calcium blockers	e5_c08	0.139363	0.128824	0.279584	1068	0.708187
metab_100001778	1-linoleoyl-GPI (18:2)*		Lipid	Lysophospholipid	Calcium blockers	e5_c08	0.146604	0.127905	0.251973	1068	0.680635
metab_1111	vanillylmandelate (VMA)		Amino Acid	Tyrosine Metabolism	Calcium blockers	e5_c08	0.27091	0.125049	0.0304994	1068	0.249991
metab_100006082	4-hydroxychlorothalonil		Xenobiotics	Chemical	Calcium blockers	e5_c08	-0.0398584	0.126729	0.753191	1068	0.945905
metab_297	sphingosine		Lipid	Sphingosines	Calcium blockers	e5_c08	0.232045	0.128631	0.0715193	1068	0.397314
metab_100015788	sphingomyelin (d18:2/18:1)*		Lipid	Sphingomyelins	Calcium blockers	e5_c08	-0.226755	0.122324	0.0640553	1068	0.374854
metab_100000265	kynurenine		Amino Acid	Tryptophan Metabolism	Calcium blockers	e5_c08	0.189361	0.126538	0.134827	1068	0.531027
metab_100021162	palmitoyl-sphingosine-phosphoethanolamine (d18:1/16:0)		Lipid	Ceramide PEs	Calcium blockers	e5_c08	-0.557848	0.126355	1.1135e-05	1068	0.000629977
metab_999911849	X - 11849		NA	NA	Calcium blockers	e5_c08	-0.147723	0.128602	0.250945	1068	0.679086
metab_50	spermidine		Amino Acid	Polyamine Metabolism	Calcium blockers	e5_c08	-0.183132	0.126067	0.146615	1068	0.551274
metab_100010918	oleoyl-oleoyl-glycerol (18:1/18:1) [1]*		Lipid	Diacylglycerol	Calcium blockers	e5_c08	0.107248	0.128645	0.404651	1068	0.80077
metab_100010927	linoleoyl-linolenoyl-glycerol (18:2/18:3) [2]*		Lipid	Diacylglycerol	Calcium blockers	e5_c08	0.0176945	0.128914	0.890853	1068	0.977956
metab_356	cortisol		Lipid	Corticosteroids	Calcium blockers	e5_c08	0.257265	0.127176	0.0433327	1068	0.304907
metab_100015837	arachidonoylcarnitine (C20:4)		Lipid	Fatty Acid Metabolism (Acyl Carnitine, Polyunsaturated)	Calcium blockers	e5_c08	0.178421	0.122378	0.145151	1068	0.549162
metab_999912112	X - 12112		NA	NA	Calcium blockers	e5_c08	0.147465	0.128369	0.250914	1068	0.679086
metab_100004499	6-oxopiperidine-2-carboxylate		Amino Acid	Lysine Metabolism	Calcium blockers	e5_c08	0.304954	0.127879	0.0172669	1068	0.179633
metab_100015882	glycosyl ceramide (d18:1/20:0, d16:1/22:0)*		Lipid	Hexosylceramides (HCER)	Calcium blockers	e5_c08	-0.381178	0.12784	0.00293203	1068	0.0538083
metab_999917685	X - 17685		NA	NA	Calcium blockers	e5_c08	0.362922	0.127769	0.00459072	1068	0.0749371
metab_100004575	N2,N5-diacetylornithine		Amino Acid	Urea cycle; Arginine and Proline Metabolism	Calcium blockers	e5_c08	0.172005	0.12695	0.175737	1068	0.594058
metab_100006369	N-carbamoylalanine		Amino Acid	Alanine and Aspartate Metabolism	Calcium blockers	e5_c08	0.318079	0.127181	0.0125339	1068	0.147417
metab_1004	xanthine		Nucleotide	Purine Metabolism, (Hypo)Xanthine/Inosine containing	Calcium blockers	e5_c08	0.102374	0.12863	0.42628	1068	0.815821
metab_1539	1-palmitoyl-2-oleoyl-GPC (16:0/18:1)		Lipid	Phosphatidylcholine (PC)	Calcium blockers	e5_c08	-0.0705957	0.128505	0.582874	1068	0.88857
metab_999912544	X - 12544		NA	NA	Calcium blockers	e5_c08	0.0893791	0.127658	0.48399	1068	0.845785
metab_100002029	androstenediol (3beta,17beta) monosulfate (2)		Lipid	Androgenic Steroids	Calcium blockers	e5_c08	-0.0362675	0.126396	0.774218	1068	0.951162
metab_100003000	1-(1-enyl-palmitoyl)-GPE (P-16:0)*		Lipid	Lysoplasmalogen	Calcium blockers	e5_c08	-0.0642084	0.128869	0.618414	1068	0.901218
metab_999912822	X - 12822		NA	NA	Calcium blockers	e5_c08	0.327683	0.125322	0.00905627	1068	0.119202
metab_100002094	gamma-CEHC		Cofactors and Vitamins	Tocopherol Metabolism	Calcium blockers	e5_c08	0.0223948	0.128245	0.861407	1068	0.971394
metab_100003169	isoleucylglycine		Peptide	Dipeptide	Calcium blockers	e5_c08	-0.269789	0.126993	0.0338636	1068	0.265456
metab_999912849	X - 12849		NA	NA	Calcium blockers	e5_c08	0.141338	0.128326	0.270972	1068	0.700315
metab_999924462	X - 24462		NA	NA	Calcium blockers	e5_c08	0.10485	0.127369	0.41058	1068	0.804323
metab_535	uridine		Nucleotide	Pyrimidine Metabolism, Uracil containing	Calcium blockers	e5_c08	-0.0780084	0.128779	0.544808	1068	0.873221
metab_100001469	N1-Methyl-4-pyridone-3-carboxamide		Cofactors and Vitamins	Nicotinate and Nicotinamide Metabolism	Calcium blockers	e5_c08	0.177152	0.128574	0.168548	1068	0.58475
metab_100001806	o-cresol sulfate		Xenobiotics	Benzoate Metabolism	Calcium blockers	e5_c08	0.160887	0.126652	0.204252	1068	0.62912
metab_1113	4-acetamidobutanoate		Amino Acid	Polyamine Metabolism	Calcium blockers	e5_c08	0.245723	0.127086	0.053437	1068	0.340815
metab_100006092	tyramine O-sulfate		Amino Acid	Tyrosine Metabolism	Calcium blockers	e5_c08	0.156544	0.127682	0.220453	1068	0.648235
metab_302	deoxycholate		Lipid	Secondary Bile Acid Metabolism	Calcium blockers	e5_c08	0.215161	0.127944	0.0929234	1068	0.450687
metab_100015789	sphingomyelin (d18:2/24:2)*		Lipid	Sphingomyelins	Calcium blockers	e5_c08	-0.20709	0.12119	0.0877796	1068	0.43763
metab_100000269	glycerophosphorylcholine (GPC)		Lipid	Phospholipid Metabolism	Calcium blockers	e5_c08	-0.198546	0.127843	0.120709	1068	0.507988
metab_100021198	picolinoylglycine		Lipid	Fatty Acid Metabolism (Acyl Glycine)	Calcium blockers	e5_c08	0.354706	0.121374	0.00354666	1068	0.0618371
metab_999911850	X - 11850		NA	NA	Calcium blockers	e5_c08	-0.00210629	0.127875	0.986861	1068	0.997774
metab_55	1-methylnicotinamide		Cofactors and Vitamins	Nicotinate and Nicotinamide Metabolism	Calcium blockers	e5_c08	0.0745608	0.12876	0.562666	1068	0.881248
metab_100010922	linoleoyl-arachidonoyl-glycerol (18:2/20:4) [1]*		Lipid	Diacylglycerol	Calcium blockers	e5_c08	0.227617	0.128812	0.0775074	1068	0.412823
metab_100010930	palmitoleoyl-linoleoyl-glycerol (16:1/18:2) [1]*		Lipid	Diacylglycerol	Calcium blockers	e5_c08	0.252554	0.128433	0.0495088	1068	0.328643
metab_358	hypotaurine		Amino Acid	Methionine, Cysteine, SAM and Taurine Metabolism	Calcium blockers	e5_c08	-0.141061	0.127236	0.267831	1068	0.69682
metab_100015838	eicosenoylcarnitine (C20:1)*		Lipid	Fatty Acid Metabolism (Acyl Carnitine, Monounsaturated)	Calcium blockers	e5_c08	-0.10439	0.125053	0.40404	1068	0.800577
metab_999912117	X - 12117		NA	NA	Calcium blockers	e5_c08	0.372369	0.124081	0.00275351	1068	0.051298
metab_100004523	N-delta-acetylornithine		Amino Acid	Urea cycle; Arginine and Proline Metabolism	Calcium blockers	e5_c08	-0.228962	0.128676	0.0754657	1068	0.407162
metab_100015962	N,N,N-trimethyl-5-aminovalerate		Amino Acid	Lysine Metabolism	Calcium blockers	e5_c08	0.297097	0.127878	0.0203519	1068	0.197421
metab_999917690	X - 17690		NA	NA	Calcium blockers	e5_c08	-0.0798711	0.127529	0.531254	1068	0.867807
metab_100004601	1H-indole-7-acetic acid		Xenobiotics	Bacterial/Fungal	Calcium blockers	e5_c08	-0.106161	0.128293	0.408146	1068	0.803044
metab_100006370	3beta-hydroxy-5-cholestenoate		Lipid	Sterol	Calcium blockers	e5_c08	-0.245302	0.128326	0.056202	1068	0.348875
metab_1021	5-oxoproline		Amino Acid	Glutathione Metabolism	Calcium blockers	e5_c08	-0.0369767	0.128817	0.774131	1068	0.951137
metab_1547	N-stearoyl-sphingosine (d18:1/18:0)*		Lipid	Ceramides	Calcium blockers	e5_c08	0.153554	0.127869	0.230068	1068	0.659443
metab_999912680	X - 12680		NA	NA	Calcium blockers	e5_c08	0.206519	0.128792	0.10912	1068	0.485537
metab_100002049	4-hydroxycoumarin		Xenobiotics	Drug - Cardiovascular	Calcium blockers	e5_c08	-0.158624	0.128471	0.217212	1068	0.6452
metab_100003001	1-(1-enyl-stearoyl)-GPE (P-18:0)*		Lipid	Lysoplasmalogen	Calcium blockers	e5_c08	-0.252648	0.128509	0.0495586	1068	0.328648
metab_999912830	X - 12830		NA	NA	Calcium blockers	e5_c08	0.149465	0.127307	0.240638	1068	0.670596
metab_100002102	N-acetyl-beta-alanine		Nucleotide	Pyrimidine Metabolism, Uracil containing	Calcium blockers	e5_c08	0.304158	0.125088	0.0151984	1068	0.167232
metab_100003240	N-stearoyltaurine		Lipid	Endocannabinoid	Calcium blockers	e5_c08	0.171497	0.128629	0.18273	1068	0.603165
metab_999912851	X - 12851		NA	NA	Calcium blockers	e5_c08	-0.0642935	0.128079	0.615783	1068	0.900373
metab_999924473	X - 24473		NA	NA	Calcium blockers	e5_c08	0.141516	0.128723	0.271852	1068	0.701329
metab_536	2'-deoxyuridine		Nucleotide	Pyrimidine Metabolism, Uracil containing	Calcium blockers	e5_c08	-0.185904	0.127678	0.145677	1068	0.550152
metab_100001485	gamma-glutamylisoleucine*		Peptide	Gamma-glutamyl Amino Acid	Calcium blockers	e5_c08	0.292799	0.12116	0.0158323	1068	0.171564
metab_100001810	dimethylarginine (SDMA + ADMA)		Amino Acid	Urea cycle; Arginine and Proline Metabolism	Calcium blockers	e5_c08	-0.0577912	0.128687	0.653463	1068	0.913078
metab_1114	3-aminoisobutyrate		Nucleotide	Pyrimidine Metabolism, Thymine containing	Calcium blockers	e5_c08	-0.0236716	0.127079	0.852265	1068	0.969074
metab_100006098	3-hydroxypyridine sulfate		Xenobiotics	Chemical	Calcium blockers	e5_c08	-0.11514	0.126544	0.363094	1068	0.772915
metab_310	cystathionine		Amino Acid	Methionine, Cysteine, SAM and Taurine Metabolism	Calcium blockers	e5_c08	0.395462	0.125817	0.00171766	1068	0.0364421
metab_100015790	sphingomyelin (d18:2/21:0, d16:2/23:0)*		Lipid	Sphingomyelins	Calcium blockers	e5_c08	-0.1801	0.11699	0.123993	1068	0.514833
metab_100000282	N-acetylglutamate		Amino Acid	Glutamate Metabolism	Calcium blockers	e5_c08	0.0889712	0.128227	0.487925	1068	0.847204
metab_100021208	4-vinylcatechol sulfate		Xenobiotics	Benzoate Metabolism	Calcium blockers	e5_c08	0.115745	0.125921	0.358205	1068	0.770204
metab_999911852	X - 11852		NA	NA	Calcium blockers	e5_c08	0.145235	0.128072	0.257045	1068	0.686131
metab_344	guanidinoacetate		Amino Acid	Creatine Metabolism	Calcium blockers	e5_c08	-0.387511	0.122853	0.00165408	1068	0.0355101
metab_100015835	cerotoylcarnitine (C26)*		Lipid	Fatty Acid Metabolism (Acyl Carnitine, Long Chain Saturated)	Calcium blockers	e5_c08	-0.0839837	0.126282	0.506163	1068	0.857365
metab_999917367	X - 17367		NA	NA	Calcium blockers	e5_c08	-0.12091	0.128081	0.345375	1068	0.761357
metab_363	myo-inositol		Lipid	Inositol Metabolism	Calcium blockers	e5_c08	0.0567667	0.128415	0.658539	1068	0.914266
metab_100021502	(2 or 3)-decenoate (10:1n7 or n8)		Lipid	Medium Chain Fatty Acid	Calcium blockers	e5_c08	0.0122285	0.127437	0.923572	1068	0.983485
metab_999912193	X - 12193		NA	NA	Calcium blockers	e5_c08	0.337619	0.127821	0.00837873	1068	0.113644
metab_397	leucine		Amino Acid	Leucine, Isoleucine and Valine Metabolism	Calcium blockers	e5_c08	0.0627036	0.122898	0.610011	1068	0.899285
metab_100015965	ethyl alpha-glucopyranoside		Xenobiotics	Food Component/Plant	Calcium blockers	e5_c08	0.0747287	0.125176	0.550643	1068	0.875041
metab_999918886	X - 18886		NA	NA	Calcium blockers	e5_c08	0.312109	0.118612	0.00862761	1068	0.115497
metab_100004634	3-methoxytyramine sulfate		Amino Acid	Tyrosine Metabolism	Calcium blockers	e5_c08	0.042408	0.127927	0.740331	1068	0.941819
metab_100006375	3-methoxycatechol sulfate (1)		Xenobiotics	Benzoate Metabolism	Calcium blockers	e5_c08	0.19891	0.12804	0.120603	1068	0.507818
metab_1022	picolinate		Amino Acid	Tryptophan Metabolism	Calcium blockers	e5_c08	0.115768	0.124049	0.350904	1068	0.765228
metab_1628	glycochenodeoxycholate		Lipid	Primary Bile Acid Metabolism	Calcium blockers	e5_c08	0.275626	0.12764	0.0310413	1068	0.252748
metab_999912707	X - 12707		NA	NA	Calcium blockers	e5_c08	0.291669	0.127822	0.0226951	1068	0.21099
metab_100002067	pregnenediol sulfate (C21H34O5S)*		Lipid	Pregnenolone Steroids	Calcium blockers	e5_c08	-0.150991	0.10964	0.168754	1068	0.584937
metab_100003119	N-oleoyltaurine		Lipid	Endocannabinoid	Calcium blockers	e5_c08	-0.0097915	0.128567	0.939307	1068	0.987153
metab_999912844	X - 12844		NA	NA	Calcium blockers	e5_c08	0.0150205	0.129051	0.907364	1068	0.980813
metab_100002106	sphingomyelin (d18:1/18:1, d18:2/18:0)		Lipid	Sphingomyelins	Calcium blockers	e5_c08	-0.139072	0.121363	0.25209	1068	0.68067
metab_100003258	2-O-methylascorbic acid		Cofactors and Vitamins	Ascorbate and Aldarate Metabolism	Calcium blockers	e5_c08	0.322611	0.127586	0.011596	1068	0.140104
metab_999912906	X - 12906		NA	NA	Calcium blockers	e5_c08	0.151679	0.126993	0.232591	1068	0.662411
metab_999924475	X - 24475		NA	NA	Calcium blockers	e5_c08	0.0187005	0.124947	0.881056	1068	0.976847
metab_537	trans-urocanate		Amino Acid	Histidine Metabolism	Calcium blockers	e5_c08	0.0337115	0.128652	0.793345	1068	0.956584
metab_100001501	oleoylcarnitine (C18:1)		Lipid	Fatty Acid Metabolism (Acyl Carnitine, Monounsaturated)	Calcium blockers	e5_c08	0.00675651	0.127425	0.957723	1068	0.990414
metab_100001851	N-acetylserine		Amino Acid	Glycine, Serine and Threonine Metabolism	Calcium blockers	e5_c08	0.204081	0.127669	0.110224	1068	0.487186
metab_1124	citrate		Energy	TCA Cycle	Calcium blockers	e5_c08	-0.125493	0.128834	0.330244	1068	0.748313
metab_100006105	4-methylguaiacol sulfate		Xenobiotics	Benzoate Metabolism	Calcium blockers	e5_c08	0.216833	0.128035	0.0906448	1068	0.444627
metab_313	sphinganine		Lipid	Sphingolipid Synthesis	Calcium blockers	e5_c08	0.210067	0.128443	0.102243	1068	0.471267
metab_100015791	sphingomyelin (d18:2/23:1)*		Lipid	Sphingomyelins	Calcium blockers	e5_c08	-0.205663	0.11827	0.082336	1068	0.423338
metab_100000295	tartarate		Xenobiotics	Food Component/Plant	Calcium blockers	e5_c08	-0.141121	0.128419	0.272059	1068	0.701345
metab_100021324	3,5-dichloro-2,6-dihydroxybenzoic acid		Xenobiotics	Chemical	Calcium blockers	e5_c08	-0.21172	0.128633	0.100074	1068	0.46638
metab_999911880	X - 11880		NA	NA	Calcium blockers	e5_c08	0.127519	0.127591	0.317809	1068	0.739946
metab_100020351	N-carbamoylvaline		Amino Acid	Leucine, Isoleucine and Valine Metabolism	Calcium blockers	e5_c08	0.0334127	0.122242	0.784651	1068	0.953847
metab_100021457	(2-butoxyethoxy)acetic acid		Xenobiotics	Chemical	Calcium blockers	e5_c08	-0.0316723	0.128536	0.805415	1068	0.959777
metab_100004318	indolin-2-one		Xenobiotics	Food Component/Plant	Calcium blockers	e5_c08	0.212776	0.127373	0.0951143	1068	0.455153
metab_376	isoleucine		Amino Acid	Leucine, Isoleucine and Valine Metabolism	Calcium blockers	e5_c08	0.14752	0.121741	0.225876	1068	0.65478
metab_893	arachidate (20:0)		Lipid	Long Chain Saturated Fatty Acid	Calcium blockers	e5_c08	0.0393135	0.128988	0.76059	1068	0.947466
metab_100000626	sphingosine 1-phosphate		Lipid	Sphingosines	Calcium blockers	e5_c08	-0.0158941	0.12903	0.901986	1068	0.97985
metab_407	lysine		Amino Acid	Lysine Metabolism	Calcium blockers	e5_c08	-0.0674078	0.128985	0.60136	1068	0.895938
metab_100015966	carotene diol (1)		Cofactors and Vitamins	Vitamin A Metabolism	Calcium blockers	e5_c08	-0.16426	0.127305	0.197231	1068	0.620177
metab_999918887	X - 18887		NA	NA	Calcium blockers	e5_c08	-0.0694081	0.127534	0.586396	1068	0.889833
metab_999923787	X - 23787		NA	NA	Calcium blockers	e5_c08	0.0561825	0.126146	0.656138	1068	0.913703
metab_100006376	3-methoxycatechol sulfate (2)		Xenobiotics	Benzoate Metabolism	Calcium blockers	e5_c08	0.327243	0.126279	0.00968865	1068	0.124382
metab_999918913	X - 18913		NA	NA	Calcium blockers	e5_c08	0.278964	0.124867	0.0256843	1068	0.227006
metab_999924306	X - 24306		NA	NA	Calcium blockers	e5_c08	0.168647	0.127493	0.186188	1068	0.60821
metab_100006435	N-acetylglucosamine/N-acetylgalactosamine		Carbohydrate	Aminosugar Metabolism	Calcium blockers	e5_c08	0.354262	0.127698	0.00563022	1068	0.086596
metab_999919438	X - 19438		NA	NA	Calcium blockers	e5_c08	0.409325	0.125264	0.00111897	1068	0.0270889
metab_100019975	hexadecenedioate (C16:1-DC)*		Lipid	Fatty Acid, Dicarboxylate	Calcium blockers	e5_c08	0.135404	0.12702	0.286661	1068	0.713259
metab_999921319	X - 21319		NA	NA	Calcium blockers	e5_c08	-0.0294266	0.128943	0.819524	1068	0.962883
metab_100002107	palmitoyl sphingomyelin (d18:1/16:0)		Lipid	Sphingomyelins	Calcium blockers	e5_c08	-0.367646	0.126923	0.00384939	1068	0.0659548
metab_100003260	carboxyethyl-GABA		Amino Acid	Glutamate Metabolism	Calcium blockers	e5_c08	0.156323	0.128744	0.224934	1068	0.65357
metab_999913431	X - 13431		NA	NA	Calcium blockers	e5_c08	-0.127596	0.12706	0.315504	1068	0.737428
metab_999924494	X - 24494		NA	NA	Calcium blockers	e5_c08	0.214608	0.127661	0.0930411	1068	0.450864
metab_561	glutamate		Amino Acid	Glutamate Metabolism	Calcium blockers	e5_c08	0.451215	0.126451	0.000375322	1068	0.0115882
metab_100001502	gamma-glutamyl-2-aminobutyrate		Peptide	Gamma-glutamyl Amino Acid	Calcium blockers	e5_c08	-0.0889127	0.128696	0.489796	1068	0.848227
metab_100001856	1-stearoyl-2-oleoyl-GPE (18:0/18:1)		Lipid	Phosphatidylethanolamine (PE)	Calcium blockers	e5_c08	0.347338	0.128623	0.00703474	1068	0.100659
metab_1128	2-aminobutyrate		Amino Acid	Glutathione Metabolism	Calcium blockers	e5_c08	-0.051148	0.128952	0.691709	1068	0.924497
metab_100006108	phenylacetylcarnitine		Peptide	Acetylated Peptides	Calcium blockers	e5_c08	0.150636	0.127696	0.238405	1068	0.668472
metab_330	fumarate		Energy	TCA Cycle	Calcium blockers	e5_c08	-0.0225446	0.128879	0.861169	1068	0.971394
metab_100015792	sphingomyelin (d18:1/25:0, d19:0/24:1, d20:1/23:0, d19:1/24:0)*		Lipid	Sphingomyelins	Calcium blockers	e5_c08	-0.339192	0.127876	0.00810856	1068	0.111061
metab_100000406	ribitol		Carbohydrate	Pentose Metabolism	Calcium blockers	e5_c08	0.24884	0.127334	0.0509359	1068	0.332512
metab_100021331	metabolonic lactone sulfate		Partially Characterized Molecules	Partially Characterized Molecules	Calcium blockers	e5_c08	0.441632	0.127585	0.000558574	1068	0.0159733
metab_999912026	X - 12026		NA	NA	Calcium blockers	e5_c08	0.205953	0.125376	0.100745	1068	0.467964
metab_100020360	8-methoxykynurenate		Amino Acid	Tryptophan Metabolism	Calcium blockers	e5_c08	0.42046	0.123001	0.000653886	1068	0.0181792
metab_100021467	pentose acid*		Partially Characterized Molecules	Partially Characterized Molecules	Calcium blockers	e5_c08	0.112741	0.128506	0.380511	1068	0.784694
metab_100004322	2-aminophenol sulfate		Xenobiotics	Food Component/Plant	Calcium blockers	e5_c08	0.125987	0.128411	0.326755	1068	0.745851
metab_381	2-aminoadipate		Amino Acid	Lysine Metabolism	Calcium blockers	e5_c08	0.402045	0.124118	0.00123574	1068	0.028953
metab_917	asparagine		Amino Acid	Alanine and Aspartate Metabolism	Calcium blockers	e5_c08	-0.103801	0.12856	0.419609	1068	0.811058
metab_100000656	1-stearoyl-GPI (18:0)		Lipid	Lysophospholipid	Calcium blockers	e5_c08	-0.117461	0.126396	0.352939	1068	0.766101
metab_409	malate		Energy	TCA Cycle	Calcium blockers	e5_c08	-0.0670826	0.127972	0.60025	1068	0.895938
metab_100015967	carotene diol (2)		Cofactors and Vitamins	Vitamin A Metabolism	Calcium blockers	e5_c08	-0.218828	0.126112	0.0829965	1068	0.42531
metab_999918888	X - 18888		NA	NA	Calcium blockers	e5_c08	0.289095	0.124511	0.0204294	1068	0.197866
metab_999923974	X - 23974		NA	NA	Calcium blockers	e5_c08	-0.162465	0.128254	0.205523	1068	0.630626
metab_100006378	N-acetylkynurenine (2)		Amino Acid	Tryptophan Metabolism	Calcium blockers	e5_c08	0.278368	0.121196	0.0218209	1068	0.20582
metab_999918921	X - 18921		NA	NA	Calcium blockers	e5_c08	-0.147596	0.128733	0.251837	1068	0.680327
metab_999924307	X - 24307		NA	NA	Calcium blockers	e5_c08	0.252146	0.127639	0.0484748	1068	0.324444
metab_100006438	citraconate/glutaconate		Energy	TCA Cycle	Calcium blockers	e5_c08	0.0466719	0.126172	0.711525	1068	0.931486
metab_999921258	X - 21258		NA	NA	Calcium blockers	e5_c08	-0.223425	0.12765	0.080357	1068	0.419005
metab_100019978	octadecenedioate (C18:1-DC)		Lipid	Fatty Acid, Dicarboxylate	Calcium blockers	e5_c08	0.055085	0.127583	0.666004	1068	0.916752
metab_999921339	X - 21339		NA	NA	Calcium blockers	e5_c08	0.177332	0.127849	0.165719	1068	0.580908
metab_100002113	cysteine sulfinic acid		Amino Acid	Methionine, Cysteine, SAM and Taurine Metabolism	Calcium blockers	e5_c08	-0.12117	0.12884	0.347192	1068	0.763007
metab_100003271	beta-citrylglutamate		Amino Acid	Glutamate Metabolism	Calcium blockers	e5_c08	0.253077	0.128604	0.0493406	1068	0.328022
metab_999913507	X - 13507		NA	NA	Calcium blockers	e5_c08	0.0489831	0.1281	0.702256	1068	0.928633
metab_999924518	X - 24518		NA	NA	Calcium blockers	e5_c08	0.390081	0.123698	0.0016585	1068	0.0355139
metab_563	glutamine		Amino Acid	Glutamate Metabolism	Calcium blockers	e5_c08	-0.125754	0.128841	0.329268	1068	0.747544
metab_100001509	2-methylbutyrylcarnitine (C5)		Amino Acid	Leucine, Isoleucine and Valine Metabolism	Calcium blockers	e5_c08	0.338256	0.123342	0.00620101	1068	0.0923418
metab_100001868	4-allylphenol sulfate		Xenobiotics	Food Component/Plant	Calcium blockers	e5_c08	0.0252616	0.128939	0.844711	1068	0.967573
metab_1134	urate		Nucleotide	Purine Metabolism, (Hypo)Xanthine/Inosine containing	Calcium blockers	e5_c08	0.259215	0.118954	0.0295417	1068	0.245637
metab_100006115	arabonate/xylonate		Carbohydrate	Pentose Metabolism	Calcium blockers	e5_c08	0.0435064	0.128634	0.735265	1068	0.939447
metab_331	gamma-glutamylglutamate		Peptide	Gamma-glutamyl Amino Acid	Calcium blockers	e5_c08	0.410668	0.126412	0.00119587	1068	0.0282961
metab_100015793	sphingomyelin (d17:2/16:0, d18:2/15:0)*		Lipid	Sphingomyelins	Calcium blockers	e5_c08	-0.315882	0.113346	0.00541635	1068	0.0841657
metab_100000437	theophylline		Xenobiotics	Xanthine Metabolism	Calcium blockers	e5_c08	0.125093	0.128428	0.33026	1068	0.748313
metab_100021363	vanillic acid glycine		Xenobiotics	Food Component/Plant	Calcium blockers	e5_c08	0.00237088	0.129072	0.985348	1068	0.997623
metab_999912100	X - 12100		NA	NA	Calcium blockers	e5_c08	0.137386	0.127409	0.281144	1068	0.708824
metab_100020361	3-amino-2-piperidone		Amino Acid	Urea cycle; Arginine and Proline Metabolism	Calcium blockers	e5_c08	0.211409	0.12647	0.0948955	1068	0.454803
metab_100021478	1-methyl-5-imidazolelactate		Amino Acid	Histidine Metabolism	Calcium blockers	e5_c08	0.18736	0.126017	0.137368	1068	0.535474
metab_100004326	3-acetylphenol sulfate		Xenobiotics	Chemical	Calcium blockers	e5_c08	0.294295	0.127725	0.021407	1068	0.203668
metab_391	citrulline		Amino Acid	Urea cycle; Arginine and Proline Metabolism	Calcium blockers	e5_c08	-0.0194909	0.129036	0.879965	1068	0.976548
metab_922	N-stearoyl-sphinganine (d18:0/18:0)*		Lipid	Dihydroceramides	Calcium blockers	e5_c08	0.485578	0.127829	0.000153725	1068	0.0057105
metab_100000657	1,2-dipalmitoyl-GPC (16:0/16:0)		Lipid	Phosphatidylcholine (PC)	Calcium blockers	e5_c08	-0.217019	0.128586	0.0917543	1068	0.447568
metab_415	methionine		Amino Acid	Methionine, Cysteine, SAM and Taurine Metabolism	Calcium blockers	e5_c08	0.031035	0.126301	0.805945	1068	0.959998
metab_100015968	carotene diol (3)		Cofactors and Vitamins	Vitamin A Metabolism	Calcium blockers	e5_c08	-0.312539	0.126354	0.0135344	1068	0.154568
metab_999918899	X - 18899		NA	NA	Calcium blockers	e5_c08	0.0495374	0.12681	0.69614	1068	0.925967
metab_999924241	X - 24241		NA	NA	Calcium blockers	e5_c08	-0.0603448	0.129011	0.640059	1068	0.908318
metab_100006379	C-glycosyltryptophan		Amino Acid	Tryptophan Metabolism	Calcium blockers	e5_c08	0.263775	0.125471	0.0357628	1068	0.27421
metab_999918922	X - 18922		NA	NA	Calcium blockers	e5_c08	0.0653404	0.128597	0.611487	1068	0.899757
metab_999924328	X - 24328		NA	NA	Calcium blockers	e5_c08	0.1798	0.107728	0.0954088	1068	0.455691
metab_100006614	adipoylcarnitine (C6-DC)		Lipid	Fatty Acid Metabolism (Acyl Carnitine, Dicarboxylate)	Calcium blockers	e5_c08	0.247682	0.126377	0.050273	1068	0.330813
metab_999921286	X - 21286		NA	NA	Calcium blockers	e5_c08	0.144782	0.127604	0.25679	1068	0.685944
metab_100019981	heptenedioate (C7:1-DC)*		Lipid	Fatty Acid, Dicarboxylate	Calcium blockers	e5_c08	0.0553899	0.126282	0.661027	1068	0.914922
metab_999921353	X - 21353		NA	NA	Calcium blockers	e5_c08	0.168143	0.127606	0.187896	1068	0.610111
metab_100002122	3-hydroxyhippurate		Xenobiotics	Benzoate Metabolism	Calcium blockers	e5_c08	0.0529039	0.128811	0.681368	1068	0.921211
metab_100003397	trimethylamine N-oxide		Lipid	Phospholipid Metabolism	Calcium blockers	e5_c08	0.0806585	0.128277	0.529626	1068	0.867072
metab_999913553	X - 13553		NA	NA	Calcium blockers	e5_c08	0.246045	0.125228	0.0497009	1068	0.329207
metab_999924544	X - 24544		NA	NA	Calcium blockers	e5_c08	-0.142459	0.116241	0.220643	1068	0.648423
metab_564	threonine		Amino Acid	Glycine, Serine and Threonine Metabolism	Calcium blockers	e5_c08	0.0547365	0.128649	0.670578	1068	0.917548
metab_100001510	phenol sulfate		Amino Acid	Tyrosine Metabolism	Calcium blockers	e5_c08	0.481991	0.127831	0.000171852	1068	0.0062045
metab_100001869	1-stearoyl-2-arachidonoyl-GPC (18:0/20:4)		Lipid	Phosphatidylcholine (PC)	Calcium blockers	e5_c08	0.054549	0.128014	0.670108	1068	0.917298
metab_1135	ursodeoxycholate		Lipid	Secondary Bile Acid Metabolism	Calcium blockers	e5_c08	0.110797	0.128121	0.387353	1068	0.788592
metab_100006126	4-vinylguaiacol sulfate		Xenobiotics	Food Component/Plant	Calcium blockers	e5_c08	0.302467	0.125311	0.015958	1068	0.172137
metab_338	gluconate		Xenobiotics	Food Component/Plant	Calcium blockers	e5_c08	0.128847	0.127787	0.313542	1068	0.735558
metab_100015797	heneicosapentaenoate (21:5n3)		Lipid	Long Chain Polyunsaturated Fatty Acid (n3 and n6)	Calcium blockers	e5_c08	0.107241	0.127213	0.399416	1068	0.797611
metab_100000442	quinate		Xenobiotics	Food Component/Plant	Calcium blockers	e5_c08	-0.153954	0.128166	0.229938	1068	0.659417
metab_100021372	2-hydroxy-4-(methylthio)butanoic acid		Amino Acid	Methionine, Cysteine, SAM and Taurine Metabolism	Calcium blockers	e5_c08	0.143712	0.123837	0.246106	1068	0.67547
metab_999912101	X - 12101		NA	NA	Calcium blockers	e5_c08	0.224044	0.127978	0.0802969	1068	0.418956
metab_100020371	N,N-dimethylalanine		Amino Acid	Alanine and Aspartate Metabolism	Calcium blockers	e5_c08	-0.0295258	0.128849	0.818796	1068	0.962883
metab_999923639	X - 23639		NA	NA	Calcium blockers	e5_c08	-0.0930281	0.129042	0.471121	1068	0.839144
metab_999925790	X - 25790		NA	NA	Calcium blockers	e5_c08	0.025168	0.121668	0.83616	1068	0.964896
metab_100001993	pregnenediol disulfate (C21H34O8S2)*		Lipid	Pregnenolone Steroids	Calcium blockers	e5_c08	0.0325864	0.108436	0.763845	1068	0.948585
metab_100002761	androsterone glucuronide		Lipid	Androgenic Steroids	Calcium blockers	e5_c08	0.16971	0.109629	0.121912	1068	0.510491
metab_100000665	docosahexaenoate (DHA; 22:6n3)		Lipid	Long Chain Polyunsaturated Fatty Acid (n3 and n6)	Calcium blockers	e5_c08	0.0366963	0.126935	0.772565	1068	0.950576
metab_100002018	5alpha-androstan-3alpha,17beta-diol monosulfate (1)		Lipid	Androgenic Steroids	Calcium blockers	e5_c08	0.075855	0.124211	0.541533	1068	0.871689
metab_100015971	cortolone glucuronide (1)		Lipid	Corticosteroids	Calcium blockers	e5_c08	0.345107	0.126624	0.00652672	1068	0.0957533
metab_999918901	X - 18901		NA	NA	Calcium blockers	e5_c08	-0.196874	0.127995	0.124311	1068	0.515401
metab_999924243	X - 24243		NA	NA	Calcium blockers	e5_c08	0.186316	0.127962	0.145682	1068	0.550152
metab_100006430	arabitol/xylitol		Carbohydrate	Pentose Metabolism	Calcium blockers	e5_c08	0.119977	0.12644	0.342894	1068	0.759538
metab_999919141	X - 19141		NA	NA	Calcium blockers	e5_c08	0.0222419	0.128259	0.862358	1068	0.971557
metab_999924334	X - 24334		NA	NA	Calcium blockers	e5_c08	0.399694	0.119618	0.00086248	1068	0.0222471
metab_100006620	nonanoylcarnitine (C9)		Lipid	Fatty Acid Metabolism (Acyl Carnitine, Medium Chain)	Calcium blockers	e5_c08	0.00582041	0.125823	0.963113	1068	0.99129
metab_999921310	X - 21310		NA	NA	Calcium blockers	e5_c08	-0.0821292	0.128649	0.523354	1068	0.864727
metab_100019982	octadecadienedioate (C18:2-DC)*		Lipid	Fatty Acid, Dicarboxylate	Calcium blockers	e5_c08	0.0719008	0.128417	0.575666	1068	0.886066
metab_999921364	X - 21364		NA	NA	Calcium blockers	e5_c08	0.112162	0.12103	0.354277	1068	0.76682
metab_100002126	16a-hydroxy DHEA 3-sulfate		Lipid	Androgenic Steroids	Calcium blockers	e5_c08	-0.00056507	0.121016	0.996275	1068	0.999207
metab_100003415	N6-methyllysine		Amino Acid	Lysine Metabolism	Calcium blockers	e5_c08	-0.169972	0.128648	0.186714	1068	0.608715
metab_999913684	X - 13684		NA	NA	Calcium blockers	e5_c08	0.189396	0.123263	0.12471	1068	0.516359
metab_999924546	X - 24546		NA	NA	Calcium blockers	e5_c08	-0.0377598	0.115124	0.742982	1068	0.942485
metab_565	tryptophan		Amino Acid	Tryptophan Metabolism	Calcium blockers	e5_c08	0.021291	0.127495	0.867405	1068	0.972421
metab_100001511	1-palmitoleoyl-GPC (16:1)*		Lipid	Lysophospholipid	Calcium blockers	e5_c08	0.00383816	0.127929	0.976071	1068	0.994375
metab_100001870	1-palmitoyl-2-linoleoyl-GPE (16:0/18:2)		Lipid	Phosphatidylethanolamine (PE)	Calcium blockers	e5_c08	0.236454	0.128419	0.0658603	1068	0.380677
metab_1137	oleoyl ethanolamide		Lipid	Endocannabinoid	Calcium blockers	e5_c08	0.0687576	0.1277	0.590393	1068	0.891264
metab_100006129	vanillactate		Amino Acid	Tyrosine Metabolism	Calcium blockers	e5_c08	0.465011	0.124647	0.000201088	1068	0.00697248
metab_339	glutarate (C5-DC)		Lipid	Fatty Acid, Dicarboxylate	Calcium blockers	e5_c08	0.0410366	0.128469	0.749464	1068	0.944469
metab_100015831	linolenoylcarnitine (C18:3)*		Lipid	Fatty Acid Metabolism (Acyl Carnitine, Polyunsaturated)	Calcium blockers	e5_c08	0.0177656	0.125924	0.887832	1068	0.977956
metab_100000445	theobromine		Xenobiotics	Xanthine Metabolism	Calcium blockers	e5_c08	0.131076	0.128845	0.309235	1068	0.731488
metab_825	uracil		Nucleotide	Pyrimidine Metabolism, Uracil containing	Calcium blockers	e5_c08	0.193561	0.128193	0.131361	1068	0.525895
metab_100001579	2-hydroxypalmitate		Lipid	Fatty Acid, Monohydroxy	Calcium blockers	e5_c08	-0.0693314	0.128738	0.590313	1068	0.891264
metab_100020377	ethyl beta-glucopyranoside		Xenobiotics	Food Component/Plant	Calcium blockers	e5_c08	-0.137153	0.12822	0.285008	1068	0.711929
metab_999923644	X - 23644		NA	NA	Calcium blockers	e5_c08	-0.184188	0.127431	0.148643	1068	0.55526
metab_999925810	X - 25810		NA	NA	Calcium blockers	e5_c08	0.133551	0.127832	0.296378	1068	0.72164
metab_100001994	androstenediol (3beta,17beta) disulfate (2)		Lipid	Androgenic Steroids	Calcium blockers	e5_c08	-0.0115984	0.111449	0.917134	1068	0.982599
metab_100002769	argininate*		Amino Acid	Urea cycle; Arginine and Proline Metabolism	Calcium blockers	e5_c08	0.233578	0.126466	0.06503	1068	0.378011
metab_100000672	1-myristoyl-2-palmitoyl-GPC (14:0/16:0)		Lipid	Phosphatidylcholine (PC)	Calcium blockers	e5_c08	-0.0397133	0.127008	0.754583	1068	0.946432
metab_100002021	5alpha-androstan-3beta,17alpha-diol disulfate		Lipid	Androgenic Steroids	Calcium blockers	e5_c08	-0.0451111	0.122522	0.712806	1068	0.931702
metab_100016038	(N(1) + N(8))-acetylspermidine		Amino Acid	Polyamine Metabolism	Calcium blockers	e5_c08	-0.0829841	0.126746	0.512787	1068	0.860743
metab_100000711	4-acetylphenol sulfate		Xenobiotics	Benzoate Metabolism	Calcium blockers	e5_c08	0.00815362	0.128545	0.949436	1068	0.988867
metab_100000776	palmitoylcarnitine (C16)		Lipid	Fatty Acid Metabolism (Acyl Carnitine, Long Chain Saturated)	Calcium blockers	e5_c08	0.0955252	0.126432	0.45009	1068	0.827648
metab_100019831	3-hydroxyphenylacetoylglutamine		Peptide	Acetylated Peptides	Calcium blockers	e5_c08	0.271166	0.128064	0.0344549	1068	0.267785
metab_100009045	phenylacetylglutamate		Peptide	Acetylated Peptides	Calcium blockers	e5_c08	0.154788	0.126551	0.221553	1068	0.649336
metab_999924337	X - 24337		NA	NA	Calcium blockers	e5_c08	0.329608	0.124498	0.00822865	1068	0.112153
metab_100006641	glycochenodeoxycholate 3-sulfate		Lipid	Primary Bile Acid Metabolism	Calcium blockers	e5_c08	0.273581	0.125329	0.0292616	1068	0.244428
metab_100009069	1-(1-enyl-palmitoyl)-2-linoleoyl-GPE (P-16:0/18:2)*		Lipid	Plasmalogen	Calcium blockers	e5_c08	-0.100605	0.128905	0.435292	1068	0.820708
metab_100020004	3-carboxy-4-methyl-5-pentyl-2-furanpropionate (3-CMPFP)**		Lipid	Fatty Acid, Dicarboxylate	Calcium blockers	e5_c08	0.0058394	0.12751	0.963482	1068	0.991294
metab_999921383	X - 21383		NA	NA	Calcium blockers	e5_c08	0.196368	0.128298	0.126174	1068	0.519317
metab_100002129	pregnenolone sulfate		Lipid	Pregnenolone Steroids	Calcium blockers	e5_c08	-0.00279406	0.117718	0.981068	1068	0.995883
metab_100003434	imidazole propionate		Amino Acid	Histidine Metabolism	Calcium blockers	e5_c08	0.379935	0.123123	0.00208234	1068	0.0421697
metab_999913695	X - 13695		NA	NA	Calcium blockers	e5_c08	0.10715	0.127004	0.399039	1068	0.797339
metab_999924556	X - 24556		NA	NA	Calcium blockers	e5_c08	0.0407085	0.128108	0.750724	1068	0.945165
metab_566	valine		Amino Acid	Leucine, Isoleucine and Valine Metabolism	Calcium blockers	e5_c08	0.0969592	0.126305	0.442859	1068	0.824201
metab_100001540	glutamine_degradant*		Partially Characterized Molecules	Partially Characterized Molecules	Calcium blockers	e5_c08	0.0173007	0.108415	0.873243	1068	0.974073
metab_100001872	1-stearoyl-2-arachidonoyl-GPS (18:0/20:4)		Lipid	Phosphatidylserine (PS)	Calcium blockers	e5_c08	0.185669	0.12882	0.149792	1068	0.557655
metab_1140	gamma-glutamylglutamine		Peptide	Gamma-glutamyl Amino Acid	Calcium blockers	e5_c08	-0.156358	0.128474	0.223859	1068	0.65229
metab_100006171	eugenol sulfate		Xenobiotics	Food Component/Plant	Calcium blockers	e5_c08	0.0452272	0.126938	0.721691	1068	0.93529
metab_340	glycine		Amino Acid	Glycine, Serine and Threonine Metabolism	Calcium blockers	e5_c08	-0.284464	0.126586	0.0248315	1068	0.222082
metab_100015833	arachidoylcarnitine (C20)*		Lipid	Fatty Acid Metabolism (Acyl Carnitine, Long Chain Saturated)	Calcium blockers	e5_c08	-0.27741	0.126738	0.0288245	1068	0.242143
metab_100000453	paraxanthine		Xenobiotics	Xanthine Metabolism	Calcium blockers	e5_c08	0.0735979	0.127699	0.564509	1068	0.881458
metab_827	cytidine		Nucleotide	Pyrimidine Metabolism, Cytidine containing	Calcium blockers	e5_c08	0.28475	0.128064	0.0263919	1068	0.230272
metab_100001580	docosapentaenoate (n6 DPA; 22:5n6)		Lipid	Long Chain Polyunsaturated Fatty Acid (n3 and n6)	Calcium blockers	e5_c08	0.106225	0.127398	0.404578	1068	0.80077
metab_100020378	2-hydroxysebacate		Lipid	Fatty Acid, Dicarboxylate	Calcium blockers	e5_c08	0.358936	0.125717	0.00438576	1068	0.0724771
metab_999923655	X - 23655		NA	NA	Calcium blockers	e5_c08	0.0712895	0.126762	0.573971	1068	0.885856
metab_999925828	X - 25828		NA	NA	Calcium blockers	e5_c08	-0.185113	0.120787	0.125684	1068	0.518623
metab_100002009	5alpha-pregnan-3beta,20beta-diol monosulfate (1)		Lipid	Progestin Steroids	Calcium blockers	e5_c08	-0.162535	0.126552	0.199304	1068	0.622365
metab_100002784	2-oxoarginine*		Amino Acid	Urea cycle; Arginine and Proline Metabolism	Calcium blockers	e5_c08	0.395002	0.125978	0.00176275	1068	0.0372021
metab_100000706	alpha-hydroxyisocaproate		Amino Acid	Leucine, Isoleucine and Valine Metabolism	Calcium blockers	e5_c08	0.117303	0.119177	0.325201	1068	0.74456
metab_100002024	5alpha-androstan-3beta,17beta-diol monosulfate (2)		Lipid	Androgenic Steroids	Calcium blockers	e5_c08	0.0652467	0.116827	0.576627	1068	0.886198
metab_100016069	5-dodecenoylcarnitine (C12:1)		Lipid	Fatty Acid Metabolism (Acyl Carnitine, Monounsaturated)	Calcium blockers	e5_c08	0.077773	0.12509	0.534249	1068	0.869113
metab_100000743	2-hydroxyoctanoate		Lipid	Fatty Acid, Monohydroxy	Calcium blockers	e5_c08	0.0807072	0.128332	0.529553	1068	0.867
metab_100000781	hexanoylcarnitine (C6)		Lipid	Fatty Acid Metabolism (Acyl Carnitine, Medium Chain)	Calcium blockers	e5_c08	0.182014	0.126865	0.151665	1068	0.56061
metab_100019892	2-hydroxyarachidate*		Lipid	Fatty Acid, Monohydroxy	Calcium blockers	e5_c08	0.189282	0.128933	0.142382	1068	0.543738
metab_100009054	palmitoleoyl-oleoyl-glycerol (16:1/18:1) [2]*		Lipid	Diacylglycerol	Calcium blockers	e5_c08	0.283724	0.128354	0.0272836	1068	0.234724
metab_999924344	X - 24344		NA	NA	Calcium blockers	e5_c08	0.171356	0.12625	0.17498	1068	0.593113
metab_100006642	glycodeoxycholate 3-sulfate		Lipid	Secondary Bile Acid Metabolism	Calcium blockers	e5_c08	0.250305	0.127901	0.0506059	1068	0.331697
metab_100009078	1-oleoyl-2-linoleoyl-GPE (18:1/18:2)*		Lipid	Phosphatidylethanolamine (PE)	Calcium blockers	e5_c08	0.152283	0.12865	0.236796	1068	0.666659
metab_100020014	glucuronide of C10H18O2 (7)*		Partially Characterized Molecules	Partially Characterized Molecules	Calcium blockers	e5_c08	0.148563	0.1287	0.248625	1068	0.67698
metab_999921441	X - 21441		NA	NA	Calcium blockers	e5_c08	-0.134129	0.124732	0.282465	1068	0.709882
metab_100002152	andro steroid monosulfate C19H28O6S (1)*		Lipid	Androgenic Steroids	Calcium blockers	e5_c08	0.0398839	0.1211	0.741959	1068	0.942476
metab_100003470	pregnanediol-3-glucuronide		Lipid	Progestin Steroids	Calcium blockers	e5_c08	0.00105266	0.127038	0.99339	1068	0.998867
metab_999913728	X - 13728		NA	NA	Calcium blockers	e5_c08	0.144278	0.128385	0.261357	1068	0.689613
metab_999924588	X - 24588		NA	NA	Calcium blockers	e5_c08	0.330634	0.124337	0.00795066	1068	0.109884
metab_572	glucose		Carbohydrate	Glycolysis, Gluconeogenesis, and Pyruvate Metabolism	Calcium blockers	e5_c08	0.261049	0.127846	0.0414073	1068	0.297818
metab_100001541	2-hydroxy-3-methylvalerate		Amino Acid	Leucine, Isoleucine and Valine Metabolism	Calcium blockers	e5_c08	0.275221	0.118744	0.0206508	1068	0.198813
metab_100001876	sphinganine-1-phosphate		Lipid	Sphingolipid Synthesis	Calcium blockers	e5_c08	0.0279066	0.12847	0.828076	1068	0.963793
metab_1143	butyrate/isobutyrate (4:0)		Lipid	Short Chain Fatty Acid	Calcium blockers	e5_c08	0.0369329	0.128886	0.77451	1068	0.951265
metab_100006190	2-acetamidophenol sulfate		Xenobiotics	Food Component/Plant	Calcium blockers	e5_c08	-0.0268329	0.128972	0.835228	1068	0.96459
metab_342	glycocholate		Lipid	Primary Bile Acid Metabolism	Calcium blockers	e5_c08	0.280876	0.127863	0.0282573	1068	0.23921
metab_100015834	lignoceroylcarnitine (C24)*		Lipid	Fatty Acid Metabolism (Acyl Carnitine, Long Chain Saturated)	Calcium blockers	e5_c08	-0.0908113	0.128758	0.480785	1068	0.844447
metab_100000463	indolelactate		Amino Acid	Tryptophan Metabolism	Calcium blockers	e5_c08	0.162929	0.12304	0.185724	1068	0.607369
metab_849	caffeine		Xenobiotics	Xanthine Metabolism	Calcium blockers	e5_c08	0.110642	0.128173	0.388209	1068	0.78934
metab_100001590	isobutyrylglycine		Amino Acid	Leucine, Isoleucine and Valine Metabolism	Calcium blockers	e5_c08	-0.117453	0.128801	0.36203	1068	0.772464
metab_100020409	ascorbic acid 3-sulfate*		Cofactors and Vitamins	Ascorbate and Aldarate Metabolism	Calcium blockers	e5_c08	0.0127761	0.12563	0.919017	1068	0.982949
metab_999923659	X - 23659		NA	NA	Calcium blockers	e5_c08	0.347952	0.125386	0.00561601	1068	0.0864375
metab_999925936	X - 25936		NA	NA	Calcium blockers	e5_c08	0.131644	0.128716	0.306661	1068	0.729231
metab_100002014	5alpha-pregnan-3beta,20alpha-diol monosulfate (2)		Lipid	Progestin Steroids	Calcium blockers	e5_c08	-0.137842	0.126489	0.276066	1068	0.705666
metab_100002796	cis-4-decenoate (10:1n6)*		Lipid	Medium Chain Fatty Acid	Calcium blockers	e5_c08	0.0705095	0.128201	0.58244	1068	0.888394
metab_100000707	maleate		Lipid	Fatty Acid, Dicarboxylate	Calcium blockers	e5_c08	0.602114	0.127289	2.54352e-06	1068	0.000175201
metab_100002026	androstenediol (3alpha, 17alpha) monosulfate (2)		Lipid	Androgenic Steroids	Calcium blockers	e5_c08	-0.185438	0.117248	0.11404	1068	0.494722
metab_100019794	hydroxy-CMPF*		Lipid	Fatty Acid, Dicarboxylate	Calcium blockers	e5_c08	-0.044066	0.128946	0.732615	1068	0.938952
metab_100000773	3-hydroxyoctanoate		Lipid	Fatty Acid, Monohydroxy	Calcium blockers	e5_c08	0.202302	0.125258	0.10659	1068	0.480843
metab_100000792	dehydroepiandrosterone sulfate (DHEA-S)		Lipid	Androgenic Steroids	Calcium blockers	e5_c08	-0.108678	0.115803	0.348217	1068	0.763757
metab_100019968	lyxonate		Carbohydrate	Pentose Metabolism	Calcium blockers	e5_c08	0.143673	0.128885	0.265217	1068	0.693716
metab_100009055	palmitoyl-linoleoyl-glycerol (16:0/18:2) [2]*		Lipid	Diacylglycerol	Calcium blockers	e5_c08	0.306287	0.127875	0.0167833	1068	0.176704
metab_999924418	X - 24418		NA	NA	Calcium blockers	e5_c08	0.361534	0.126571	0.00436842	1068	0.0723462
metab_100006644	taurodeoxycholic acid 3-sulfate		Lipid	Secondary Bile Acid Metabolism	Calcium blockers	e5_c08	0.239452	0.128744	0.0631752	1068	0.372373
metab_100009130	1-oleoyl-2-docosahexaenoyl-GPC (18:1/22:6)*		Lipid	Phosphatidylcholine (PC)	Calcium blockers	e5_c08	-0.118613	0.126343	0.348038	1068	0.763676
metab_100020203	3-hydroxystachydrine*		Xenobiotics	Food Component/Plant	Calcium blockers	e5_c08	-0.194242	0.128563	0.131119	1068	0.525658
metab_999921442	X - 21442		NA	NA	Calcium blockers	e5_c08	-0.332327	0.128596	0.00989097	1068	0.126107
metab_100002154	ergothioneine		Xenobiotics	Food Component/Plant	Calcium blockers	e5_c08	-0.244006	0.127912	0.0567104	1068	0.350766
metab_100003641	valylglycine		Peptide	Dipeptide	Calcium blockers	e5_c08	-0.0425657	0.125096	0.733724	1068	0.939149
metab_999913844	X - 13844		NA	NA	Calcium blockers	e5_c08	0.0491327	0.12649	0.697776	1068	0.926657
metab_999924757	X - 24757		NA	NA	Calcium blockers	e5_c08	-0.129933	0.128676	0.312838	1068	0.735099
metab_796	alpha-ketobutyrate		Amino Acid	Methionine, Cysteine, SAM and Taurine Metabolism	Calcium blockers	e5_c08	0.27284	0.12874	0.0342955	1068	0.267258
metab_100001550	homostachydrine*		Xenobiotics	Food Component/Plant	Calcium blockers	e5_c08	0.237682	0.128774	0.0652102	1068	0.378622
metab_100001882	glycosyl-N-stearoyl-sphingosine (d18:1/18:0)		Lipid	Hexosylceramides (HCER)	Calcium blockers	e5_c08	-0.253482	0.125417	0.0435183	1068	0.305289
metab_1162	N-acetylneuraminate		Carbohydrate	Aminosugar Metabolism	Calcium blockers	e5_c08	0.296435	0.128009	0.0207621	1068	0.19943
metab_100006191	p-cresol glucuronide*		Amino Acid	Tyrosine Metabolism	Calcium blockers	e5_c08	0.18441	0.127174	0.147337	1068	0.552439
metab_823	pyruvate		Carbohydrate	Glycolysis, Gluconeogenesis, and Pyruvate Metabolism	Calcium blockers	e5_c08	0.278955	0.128388	0.0300192	1068	0.247443
metab_100001577	N-acetylcitrulline		Amino Acid	Urea cycle; Arginine and Proline Metabolism	Calcium blockers	e5_c08	0.472158	0.126928	0.000209727	1068	0.00720695
metab_100000467	3-indoxyl sulfate		Amino Acid	Tryptophan Metabolism	Calcium blockers	e5_c08	0.266922	0.12706	0.0358977	1068	0.27481
metab_872	thymidine		Nucleotide	Pyrimidine Metabolism, Thymine containing	Calcium blockers	e5_c08	-0.0547437	0.128888	0.671112	1068	0.917723
metab_100001593	glutarylcarnitine (C5-DC)		Amino Acid	Lysine Metabolism	Calcium blockers	e5_c08	0.259455	0.126444	0.0404203	1068	0.293972
metab_100020414	6-bromotryptophan		Amino Acid	Tryptophan Metabolism	Calcium blockers	e5_c08	-0.0774643	0.128633	0.547161	1068	0.87358
metab_999923665	X - 23665		NA	NA	Calcium blockers	e5_c08	0.244796	0.127174	0.0545088	1068	0.343712
metab_999925957	X - 25957		NA	NA	Calcium blockers	e5_c08	-0.116981	0.12861	0.363251	1068	0.772922
metab_100020423	1-carboxyethylvaline	N-lactoyl valine	Amino Acid	Leucine, Isoleucine and Valine Metabolism	Calcium blockers	e5_c08	0.473996	0.125646	0.000170548	1068	0.00617128
metab_100002873	1-lignoceroyl-GPC (24:0)		Lipid	Lysophospholipid	Calcium blockers	e5_c08	-0.518755	0.127183	4.86479e-05	1068	0.00228519
metab_100000708	isovalerate (i5:0)		Amino Acid	Leucine, Isoleucine and Valine Metabolism	Calcium blockers	e5_c08	0.089609	0.12677	0.479807	1068	0.843895
metab_100002027	androstenediol (3alpha, 17alpha) monosulfate (3)		Lipid	Androgenic Steroids	Calcium blockers	e5_c08	0.0228373	0.111789	0.838165	1068	0.965618
metab_100019801	3-hydroxyoleoylcarnitine		Lipid	Fatty Acid Metabolism (Acyl Carnitine, Hydroxy)	Calcium blockers	e5_c08	0.157341	0.123806	0.204055	1068	0.629052
metab_100000774	phenyllactate (PLA)		Amino Acid	Phenylalanine Metabolism	Calcium blockers	e5_c08	0.137726	0.118938	0.247139	1068	0.675838
metab_100000802	acetylcarnitine (C2)		Lipid	Fatty Acid Metabolism (Acyl Carnitine, Short Chain)	Calcium blockers	e5_c08	0.174275	0.128557	0.175507	1068	0.593871
metab_100019972	dodecenedioate (C12:1-DC)*		Lipid	Fatty Acid, Dicarboxylate	Calcium blockers	e5_c08	0.123198	0.127099	0.332613	1068	0.750566
metab_100009066	1-palmitoyl-2-oleoyl-GPI (16:0/18:1)*		Lipid	Phosphatidylinositol (PI)	Calcium blockers	e5_c08	-0.047789	0.127692	0.708292	1068	0.930648
metab_999924422	X - 24422		NA	NA	Calcium blockers	e5_c08	0.222667	0.126727	0.0791946	1068	0.416868
metab_100006726	linoleoyl ethanolamide		Lipid	Endocannabinoid	Calcium blockers	e5_c08	0.132975	0.12766	0.297817	1068	0.722724
metab_100009131	1-linoleoyl-2-arachidonoyl-GPC (18:2/20:4n6)*		Lipid	Phosphatidylcholine (PC)	Calcium blockers	e5_c08	-0.178557	0.126103	0.15708	1068	0.568608
metab_100020204	N-acetyl-2-aminooctanoate*		Lipid	Fatty Acid, Amino	Calcium blockers	e5_c08	0.215099	0.125418	0.0866261	1068	0.434701
metab_999921467	X - 21467		NA	NA	Calcium blockers	e5_c08	0.34865	0.127222	0.00623762	1068	0.0926624
metab_100002167	12-HETE		Lipid	Eicosanoid	Calcium blockers	e5_c08	0.170355	0.128369	0.184768	1068	0.606021
metab_100003686	N-palmitoylglycine		Lipid	Fatty Acid Metabolism (Acyl Glycine)	Calcium blockers	e5_c08	-0.000983897	0.128056	0.993871	1068	0.99889
metab_999913866	X - 13866		NA	NA	Calcium blockers	e5_c08	0.0704586	0.12814	0.582534	1068	0.888418
metab_999924811	X - 24811		NA	NA	Calcium blockers	e5_c08	-0.00791375	0.127518	0.950527	1068	0.98896
metab_799	betaine		Amino Acid	Glycine, Serine and Threonine Metabolism	Calcium blockers	e5_c08	-0.147058	0.126922	0.246859	1068	0.675712
metab_100001551	1-arachidonoyl-GPC (20:4n6)*		Lipid	Lysophospholipid	Calcium blockers	e5_c08	-0.0971464	0.128822	0.450949	1068	0.827741
metab_100001925	cyclo(leu-pro)		Peptide	Dipeptide	Calcium blockers	e5_c08	0.283264	0.126984	0.0259082	1068	0.228003
metab_1215	N-acetylglucosaminylasparagine		Carbohydrate	Aminosugar Metabolism	Calcium blockers	e5_c08	-0.0903782	0.126058	0.473558	1068	0.840721
metab_100006260	6-hydroxyindole sulfate		Xenobiotics	Chemical	Calcium blockers	e5_c08	0.272578	0.126675	0.0316392	1068	0.255591
metab_100001956	N-methylproline		Amino Acid	Urea cycle; Arginine and Proline Metabolism	Calcium blockers	e5_c08	-0.244398	0.128621	0.057684	1068	0.353926
metab_1239	2-hydroxystearate		Lipid	Fatty Acid, Monohydroxy	Calcium blockers	e5_c08	0.0248346	0.128032	0.846235	1068	0.967602
metab_100000491	gamma-glutamylphenylalanine		Peptide	Gamma-glutamyl Amino Acid	Calcium blockers	e5_c08	0.278005	0.124589	0.0258645	1068	0.227805
metab_881	cytosine		Nucleotide	Pyrimidine Metabolism, Cytidine containing	Calcium blockers	e5_c08	0.150629	0.128589	0.241701	1068	0.671208
metab_100001594	beta-hydroxyisovaleroylcarnitine		Amino Acid	Leucine, Isoleucine and Valine Metabolism	Calcium blockers	e5_c08	0.226038	0.127748	0.0771132	1068	0.411505
metab_100020417	N6,N6-dimethyllysine		Amino Acid	Lysine Metabolism	Calcium blockers	e5_c08	-0.0437723	0.128217	0.732875	1068	0.939078
metab_999923680	X - 23680		NA	NA	Calcium blockers	e5_c08	0.132311	0.127719	0.300461	1068	0.72423
metab_999926097	X - 26097		NA	NA	Calcium blockers	e5_c08	-0.135856	0.128181	0.289442	1068	0.715881
metab_100001396	7-methylxanthine		Xenobiotics	Xanthine Metabolism	Calcium blockers	e5_c08	0.187191	0.128281	0.144799	1068	0.548573
metab_100002875	1-(1-enyl-palmitoyl)-GPC (P-16:0)*		Lipid	Lysoplasmalogen	Calcium blockers	e5_c08	-0.359315	0.128366	0.00521656	1068	0.0821731
metab_999926109	X - 26109		NA	NA	Calcium blockers	e5_c08	0.345503	0.126324	0.00634065	1068	0.0936496
metab_100001400	1-methylurate		Xenobiotics	Xanthine Metabolism	Calcium blockers	e5_c08	0.195347	0.12519	0.118961	1068	0.504944
metab_100001229	stearidonate (18:4n3)		Lipid	Long Chain Polyunsaturated Fatty Acid (n3 and n6)	Calcium blockers	e5_c08	0.0352711	0.123713	0.77562	1068	0.951524
metab_100002196	13-HODE + 9-HODE		Lipid	Fatty Acid, Monohydroxy	Calcium blockers	e5_c08	-0.115936	0.127935	0.365029	1068	0.774418
metab_100000840	tartronate (hydroxymalonate)		Xenobiotics	Food Component/Plant	Calcium blockers	e5_c08	-0.407518	0.125162	0.00116589	1068	0.0278301
metab_100001253	N-acetylglutamine		Amino Acid	Glutamate Metabolism	Calcium blockers	e5_c08	0.249109	0.127263	0.0505576	1068	0.331522
metab_999924947	X - 24947		NA	NA	Calcium blockers	e5_c08	-0.08749	0.126761	0.49022	1068	0.848256
metab_100001262	gamma-glutamyl-epsilon-lysine		Peptide	Gamma-glutamyl Amino Acid	Calcium blockers	e5_c08	0.00669477	0.129045	0.958635	1068	0.990645
metab_100008903	1,2-dilinoleoyl-GPC (18:2/18:2)		Lipid	Phosphatidylcholine (PC)	Calcium blockers	e5_c08	-0.349273	0.126444	0.00583902	1068	0.088747
metab_100009139	1-myristoyl-2-arachidonoyl-GPC (14:0/20:4)*		Lipid	Phosphatidylcholine (PC)	Calcium blockers	e5_c08	0.0744281	0.124721	0.550798	1068	0.875104
metab_100020205	hydroxyasparagine**		Amino Acid	Alanine and Aspartate Metabolism	Calcium blockers	e5_c08	0.147797	0.127034	0.244912	1068	0.674213
metab_999921470	X - 21470		NA	NA	Calcium blockers	e5_c08	0.159163	0.121163	0.189255	1068	0.611432
metab_100002185	indole-3-carboxylate		Amino Acid	Tryptophan Metabolism	Calcium blockers	e5_c08	0.171	0.127247	0.179285	1068	0.598437
metab_100003892	lanthionine		Amino Acid	Methionine, Cysteine, SAM and Taurine Metabolism	Calcium blockers	e5_c08	0.298627	0.127129	0.0190058	1068	0.18995
metab_999914939	X - 14939		NA	NA	Calcium blockers	e5_c08	0.240627	0.128397	0.0611929	1068	0.366221
metab_999924812	X - 24812		NA	NA	Calcium blockers	e5_c08	0.252791	0.12773	0.0480618	1068	0.323087
metab_800	cysteine		Amino Acid	Methionine, Cysteine, SAM and Taurine Metabolism	Calcium blockers	e5_c08	-0.00790687	0.129042	0.951153	1068	0.988973
metab_100001561	2-palmitoleoyl-GPC (16:1)*		Lipid	Lysophospholipid	Calcium blockers	e5_c08	0.0436045	0.127371	0.732161	1068	0.9388
metab_100001948	succinylcarnitine (C4-DC)		Energy	TCA Cycle	Calcium blockers	e5_c08	0.277065	0.126037	0.0281437	1068	0.238673
metab_1221	creatine		Amino Acid	Creatine Metabolism	Calcium blockers	e5_c08	0.0674863	0.116141	0.561313	1068	0.881196
metab_100006262	4-methoxyphenol sulfate		Amino Acid	Tyrosine Metabolism	Calcium blockers	e5_c08	0.225708	0.128738	0.0798495	1068	0.418254
metab_100001977	beta-cryptoxanthin		Cofactors and Vitamins	Vitamin A Metabolism	Calcium blockers	e5_c08	-0.398811	0.125115	0.00147665	1068	0.0327676
metab_1242	N1-methyladenosine		Nucleotide	Purine Metabolism, Adenine containing	Calcium blockers	e5_c08	0.110824	0.128315	0.387955	1068	0.789034
metab_100000551	4-methyl-2-oxopentanoate		Amino Acid	Leucine, Isoleucine and Valine Metabolism	Calcium blockers	e5_c08	0.140158	0.123061	0.254989	1068	0.683681
metab_888	caprate (10:0)		Lipid	Medium Chain Fatty Acid	Calcium blockers	e5_c08	-0.0797234	0.125581	0.525673	1068	0.865374
metab_100001597	tiglylcarnitine (C5:1-DC)		Amino Acid	Leucine, Isoleucine and Valine Metabolism	Calcium blockers	e5_c08	0.316549	0.127124	0.0129233	1068	0.150634
metab_100020419	1-carboxyethylphenylalanine	N-lactoyl phenylalanine	Amino Acid	Phenylalanine Metabolism	Calcium blockers	e5_c08	0.533589	0.123858	1.79925e-05	1068	0.000959633
metab_999923739	X - 23739		NA	NA	Calcium blockers	e5_c08	0.13357	0.127317	0.294366	1068	0.719428
metab_999926106	X - 26106		NA	NA	Calcium blockers	e5_c08	0.116043	0.123875	0.349091	1068	0.764154
metab_100001397	1,3,7-trimethylurate		Xenobiotics	Xanthine Metabolism	Calcium blockers	e5_c08	0.251431	0.127071	0.0481122	1068	0.323115
metab_100002910	1-methyl-5-imidazoleacetate		Amino Acid	Histidine Metabolism	Calcium blockers	e5_c08	0.166157	0.12626	0.188459	1068	0.610128
metab_999926111	X - 26111		NA	NA	Calcium blockers	e5_c08	-0.0460735	0.128461	0.719923	1068	0.934443
metab_100001403	5-acetylamino-6-amino-3-methyluracil		Xenobiotics	Xanthine Metabolism	Calcium blockers	e5_c08	0.0153864	0.127507	0.903974	1068	0.980256
metab_100001232	5-dodecenoate (12:1n7)		Lipid	Medium Chain Fatty Acid	Calcium blockers	e5_c08	-0.00726644	0.119644	0.951583	1068	0.989121
metab_100002199	tridecenedioate (C13:1-DC)*		Lipid	Fatty Acid, Dicarboxylate	Calcium blockers	e5_c08	-0.0595789	0.12557	0.635263	1068	0.906571
metab_100000841	oxalate (ethanedioate)		Cofactors and Vitamins	Ascorbate and Aldarate Metabolism	Calcium blockers	e5_c08	-0.276919	0.124862	0.0267786	1068	0.232696
metab_100001254	N-acetyltryptophan		Amino Acid	Tryptophan Metabolism	Calcium blockers	e5_c08	0.215244	0.120939	0.0753981	1068	0.406952
metab_999924949	X - 24949		NA	NA	Calcium blockers	e5_c08	0.158665	0.1283	0.216482	1068	0.644307
metab_100001263	1-palmitoyl-GPC (16:0)		Lipid	Lysophospholipid	Calcium blockers	e5_c08	-0.166861	0.128855	0.19562	1068	0.619597
metab_100008904	1-stearoyl-2-oleoyl-GPC (18:0/18:1)		Lipid	Phosphatidylcholine (PC)	Calcium blockers	e5_c08	0.0046247	0.127907	0.971164	1068	0.993856
metab_100009160	1-(1-enyl-palmitoyl)-2-palmitoleoyl-GPC (P-16:0/16:1)*		Lipid	Plasmalogen	Calcium blockers	e5_c08	-0.276584	0.123952	0.025863	1068	0.227805
metab_100020208	perfluorooctanoate (PFOA)		Xenobiotics	Chemical	Calcium blockers	e5_c08	-0.282485	0.126736	0.0260265	1068	0.228511
metab_999921471	X - 21471		NA	NA	Calcium blockers	e5_c08	0.360793	0.125201	0.00403466	1068	0.0682162
metab_100001988	5alpha-pregnan-3beta,20alpha-diol disulfate		Lipid	Progestin Steroids	Calcium blockers	e5_c08	0.0658183	0.124072	0.595887	1068	0.89386
metab_100003901	2-stearoyl-GPE (18:0)*		Lipid	Lysophospholipid	Calcium blockers	e5_c08	-0.0173686	0.128085	0.892161	1068	0.977956
metab_999915245	X - 15245		NA	NA	Calcium blockers	e5_c08	0.303812	0.128516	0.0182577	1068	0.185819
metab_892	nonadecanoate (19:0)		Lipid	Long Chain Saturated Fatty Acid	Calcium blockers	e5_c08	-0.028775	0.128264	0.822535	1068	0.963075
metab_803	mannose		Carbohydrate	Fructose, Mannose and Galactose Metabolism	Calcium blockers	e5_c08	0.296538	0.126384	0.0191422	1068	0.190869
metab_100001562	2-palmitoyl-GPC (16:0)*		Lipid	Lysophospholipid	Calcium blockers	e5_c08	-0.148004	0.128868	0.251024	1068	0.679086
metab_100001950	bilirubin (E,E)*		Cofactors and Vitamins	Hemoglobin and Porphyrin Metabolism	Calcium blockers	e5_c08	-0.378419	0.12798	0.00317665	1068	0.0570034
metab_1224	cys-gly, oxidized		Amino Acid	Glutathione Metabolism	Calcium blockers	e5_c08	0.0231296	0.127485	0.856065	1068	0.970028
metab_100006282	umbelliferone sulfate		Xenobiotics	Food Component/Plant	Calcium blockers	e5_c08	0.116241	0.127249	0.361193	1068	0.771768
metab_100001987	5alpha-androstan-3beta,17beta-diol disulfate		Lipid	Androgenic Steroids	Calcium blockers	e5_c08	0.117207	0.107942	0.277797	1068	0.707243
metab_1254	glycerol		Lipid	Glycerolipid Metabolism	Calcium blockers	e5_c08	0.0519975	0.118175	0.660023	1068	0.914476
metab_100000580	1,5-anhydroglucitol (1,5-AG)		Carbohydrate	Glycolysis, Gluconeogenesis, and Pyruvate Metabolism	Calcium blockers	e5_c08	-0.447392	0.126655	0.000429531	1068	0.012975
metab_891	margarate (17:0)		Lipid	Long Chain Saturated Fatty Acid	Calcium blockers	e5_c08	0.0811726	0.1273	0.523838	1068	0.864835
metab_100001604	hydroquinone sulfate		Xenobiotics	Drug - Topical Agents	Calcium blockers	e5_c08	0.411103	0.128168	0.00137868	1068	0.0313505
metab_100020421	1-carboxyethyltyrosine	N-lactoyl tyrosine	Amino Acid	Tyrosine Metabolism	Calcium blockers	e5_c08	0.539353	0.124367	1.58308e-05	1068	0.000857742
metab_999923780	X - 23780		NA	NA	Calcium blockers	e5_c08	0.0458319	0.128343	0.721084	1068	0.934987
metab_999926107	X - 26107		NA	NA	Calcium blockers	e5_c08	0.274618	0.120765	0.0231649	1068	0.213197
metab_100001398	3,7-dimethylurate		Xenobiotics	Xanthine Metabolism	Calcium blockers	e5_c08	0.140254	0.128285	0.274508	1068	0.704437
metab_100002911	glycoursodeoxycholate		Lipid	Secondary Bile Acid Metabolism	Calcium blockers	e5_c08	0.1293	0.128316	0.313843	1068	0.735911
metab_999926119	X - 26119		NA	NA	Calcium blockers	e5_c08	0.193973	0.126313	0.124921	1068	0.516794
metab_100001404	indolebutyrate		Amino Acid	Tryptophan Metabolism	Calcium blockers	e5_c08	0.221784	0.127937	0.083289	1068	0.42603
metab_100001247	octanoylcarnitine (C8)		Lipid	Fatty Acid Metabolism (Acyl Carnitine, Medium Chain)	Calcium blockers	e5_c08	0.0577896	0.12669	0.648376	1068	0.911389
metab_100002227	4-cholesten-3-one		Lipid	Sterol	Calcium blockers	e5_c08	-0.117317	0.127943	0.359378	1068	0.770819
metab_100000846	erythritol		Xenobiotics	Food Component/Plant	Calcium blockers	e5_c08	0.322014	0.125691	0.0105455	1068	0.131962
metab_100001256	N-acetylphenylalanine		Amino Acid	Phenylalanine Metabolism	Calcium blockers	e5_c08	0.361688	0.121653	0.00301426	1068	0.0550869
metab_999924970	X - 24970		NA	NA	Calcium blockers	e5_c08	0.0503283	0.128934	0.696361	1068	0.925993
metab_100001266	N-acetylarginine		Amino Acid	Urea cycle; Arginine and Proline Metabolism	Calcium blockers	e5_c08	0.314479	0.128437	0.0145057	1068	0.161577
metab_100008914	1-palmitoyl-2-arachidonoyl-GPC (16:0/20:4n6)		Lipid	Phosphatidylcholine (PC)	Calcium blockers	e5_c08	0.0728584	0.128655	0.571304	1068	0.884652
metab_100009162	1-(1-enyl-palmitoyl)-2-palmitoyl-GPC (P-16:0/16:0)*		Lipid	Plasmalogen	Calcium blockers	e5_c08	-0.25719	0.128659	0.045861	1068	0.314837
metab_100020211	3-hydroxybutyroylglycine**		Lipid	Fatty Acid Metabolism (Acyl Glycine)	Calcium blockers	e5_c08	0.0554746	0.128151	0.665185	1068	0.916614
metab_999921607	X - 21607		NA	NA	Calcium blockers	e5_c08	0.0938185	0.128621	0.465907	1068	0.835754
metab_100001989	glycocholenate sulfate*		Lipid	Secondary Bile Acid Metabolism	Calcium blockers	e5_c08	0.0439959	0.125249	0.725457	1068	0.936458
metab_100004046	N-acetylcarnosine		Amino Acid	Histidine Metabolism	Calcium blockers	e5_c08	0.0851281	0.102405	0.405998	1068	0.802049
metab_999915461	X - 15461		NA	NA	Calcium blockers	e5_c08	0.501459	0.127156	8.55059e-05	1068	0.00359258
metab_100009002	1-(1-enyl-palmitoyl)-2-arachidonoyl-GPE (P-16:0/20:4)*		Lipid	Plasmalogen	Calcium blockers	e5_c08	0.0133417	0.129071	0.917691	1068	0.982724
metab_806	dimethylglycine		Amino Acid	Glycine, Serine and Threonine Metabolism	Calcium blockers	e5_c08	0.247942	0.126447	0.050158	1068	0.330595
metab_100001567	1-palmitoyl-GPE (16:0)		Lipid	Lysophospholipid	Calcium blockers	e5_c08	-0.0685639	0.128782	0.594558	1068	0.893128
metab_100001951	bilirubin (E,Z or Z,E)*		Cofactors and Vitamins	Hemoglobin and Porphyrin Metabolism	Calcium blockers	e5_c08	-0.408344	0.126443	0.00127809	1068	0.0297159
metab_1231	dihomo-linoleate (20:2n6)		Lipid	Long Chain Polyunsaturated Fatty Acid (n3 and n6)	Calcium blockers	e5_c08	0.181974	0.127883	0.155039	1068	0.565964
metab_100006290	sphingomyelin (d18:1/20:0, d16:1/22:0)*		Lipid	Sphingomyelins	Calcium blockers	e5_c08	-0.187084	0.127638	0.143015	1068	0.544768
metab_100009028	N-palmitoyl-sphinganine (d18:0/16:0)		Lipid	Dihydroceramides	Calcium blockers	e5_c08	0.218214	0.128764	0.0904284	1068	0.444419
metab_1256	choline		Lipid	Phospholipid Metabolism	Calcium blockers	e5_c08	0.230794	0.126616	0.0686162	1068	0.388492
metab_100000616	1-stearoyl-2-arachidonoyl-GPI (18:0/20:4)		Lipid	Phosphatidylinositol (PI)	Calcium blockers	e5_c08	-0.0583817	0.128043	0.648517	1068	0.911389
metab_999921796	X - 21796		NA	NA	Calcium blockers	e5_c08	-0.0652578	0.123319	0.596793	1068	0.894407
metab_100001605	catechol sulfate		Xenobiotics	Benzoate Metabolism	Calcium blockers	e5_c08	-0.117156	0.128795	0.363223	1068	0.772915
metab_100001395	1-linoleoyl-GPC (18:2)		Lipid	Lysophospholipid	Calcium blockers	e5_c08	-0.247079	0.128044	0.0539164	1068	0.342154
metab_999923782	X - 23782		NA	NA	Calcium blockers	e5_c08	-0.151078	0.126253	0.231718	1068	0.661105
metab_999926108	X - 26108		NA	NA	Calcium blockers	e5_c08	0.220098	0.123214	0.074334	1068	0.404804
metab_100001399	1,7-dimethylurate		Xenobiotics	Xanthine Metabolism	Calcium blockers	e5_c08	0.180096	0.126526	0.154917	1068	0.565832
metab_100002927	S-methylcysteine sulfoxide		Amino Acid	Methionine, Cysteine, SAM and Taurine Metabolism	Calcium blockers	e5_c08	-0.139411	0.128815	0.279381	1068	0.708167
metab_100009042	5-hydroxyindole sulfate		Amino Acid	Tryptophan Metabolism	Calcium blockers	e5_c08	0.0179584	0.128101	0.888537	1068	0.977956
metab_100001405	1-methylxanthine		Xenobiotics	Xanthine Metabolism	Calcium blockers	e5_c08	0.075343	0.127389	0.554352	1068	0.876974
metab_100001251	decanoylcarnitine (C10)		Lipid	Fatty Acid Metabolism (Acyl Carnitine, Medium Chain)	Calcium blockers	e5_c08	-0.00699168	0.126516	0.955939	1068	0.989854
metab_100002253	cinnamoylglycine		Xenobiotics	Food Component/Plant	Calcium blockers	e5_c08	-0.25916	0.127116	0.0417189	1068	0.299031
metab_100000861	2,3-dihydroxypyridine		Xenobiotics	Food Component/Plant	Calcium blockers	e5_c08	-0.0284891	0.127013	0.822567	1068	0.963075
metab_100001257	N-acetylasparagine		Amino Acid	Alanine and Aspartate Metabolism	Calcium blockers	e5_c08	0.348764	0.128192	0.00662198	1068	0.0966432
metab_999925172	X - 25172		NA	NA	Calcium blockers	e5_c08	-0.0151756	0.12796	0.905618	1068	0.980527
metab_100001267	piperine		Xenobiotics	Food Component/Plant	Calcium blockers	e5_c08	0.0573425	0.128331	0.655087	1068	0.913162
metab_100008915	1-palmitoyl-2-docosahexaenoyl-GPC (16:0/22:6)		Lipid	Phosphatidylcholine (PC)	Calcium blockers	e5_c08	-0.00774774	0.128551	0.951952	1068	0.989206
metab_100009181	1-stearoyl-2-oleoyl-GPI (18:0/18:1)*		Lipid	Phosphatidylinositol (PI)	Calcium blockers	e5_c08	-0.118196	0.128183	0.356691	1068	0.768582
metab_100020214	glyco-beta-muricholate**		Lipid	Primary Bile Acid Metabolism	Calcium blockers	e5_c08	-0.0852445	0.128777	0.508145	1068	0.858176
metab_999921733	X - 21733		NA	NA	Calcium blockers	e5_c08	-0.146482	0.125761	0.244376	1068	0.673499
metab_100001990	taurocholenate sulfate*		Lipid	Secondary Bile Acid Metabolism	Calcium blockers	e5_c08	0.0332459	0.128695	0.796201	1068	0.957642
metab_100004054	margaroylcarnitine (C17)*		Lipid	Fatty Acid Metabolism (Acyl Carnitine, Long Chain Saturated)	Calcium blockers	e5_c08	-0.113851	0.126928	0.369935	1068	0.778036
metab_999915486	X - 15486		NA	NA	Calcium blockers	e5_c08	0.23004	0.127163	0.0707302	1068	0.395077
metab_100009005	1-(1-enyl-palmitoyl)-2-oleoyl-GPE (P-16:0/18:1)*		Lipid	Plasmalogen	Calcium blockers	e5_c08	-0.0281806	0.128316	0.82621	1068	0.963125
metab_811	alanine		Amino Acid	Alanine and Aspartate Metabolism	Calcium blockers	e5_c08	0.0697581	0.128903	0.588505	1068	0.89079
metab_100001569	1-oleoyl-GPE (18:1)		Lipid	Lysophospholipid	Calcium blockers	e5_c08	0.0328312	0.128007	0.79763	1068	0.957715
metab_999925271	X - 25271		NA	NA	Calcium blockers	e5_c08	0.00558993	0.126735	0.964827	1068	0.991784
metab_999923587	X - 23587		NA	NA	Calcium blockers	e5_c08	0.212282	0.128254	0.0981847	1068	0.462132
metab_100006292	sphingomyelin (d18:1/20:1, d18:2/20:0)*		Lipid	Sphingomyelins	Calcium blockers	e5_c08	-0.314911	0.12035	0.00900625	1068	0.118645
metab_100009030	lactosyl-N-palmitoyl-sphingosine (d18:1/16:0)		Lipid	Lactosylceramides (LCER)	Calcium blockers	e5_c08	-0.315486	0.128114	0.0139536	1068	0.157657
metab_1258	anthranilate		Amino Acid	Tryptophan Metabolism	Calcium blockers	e5_c08	-0.0523881	0.126724	0.679396	1068	0.921129
metab_100001391	stearoylcarnitine (C18)		Lipid	Fatty Acid Metabolism (Acyl Carnitine, Long Chain Saturated)	Calcium blockers	e5_c08	-0.0977793	0.126626	0.440175	1068	0.822694
metab_999921821	X - 21821		NA	NA	Calcium blockers	e5_c08	-0.151771	0.128783	0.23886	1068	0.668798
metab_100001606	cholesterol sulfate		Lipid	Sterol	Calcium blockers	e5_c08	0.047717	0.124122	0.700732	1068	0.928158
metab_100000882	3-hydroxymyristate		Lipid	Fatty Acid, Monohydroxy	Calcium blockers	e5_c08	0.245001	0.126244	0.0525588	1068	0.338467
metab_100001197	10-undecenoate (11:1n1)		Lipid	Medium Chain Fatty Acid	Calcium blockers	e5_c08	-0.0059989	0.127679	0.962535	1068	0.99129
metab_999925267	X - 25267		NA	NA	Calcium blockers	e5_c08	0.127754	0.128972	0.322128	1068	0.743228
metab_100001270	myristoylcarnitine (C14)		Lipid	Fatty Acid Metabolism (Acyl Carnitine, Long Chain Saturated)	Calcium blockers	e5_c08	0.0733777	0.124625	0.556129	1068	0.877577
metab_100008919	1-(1-enyl-stearoyl)-2-oleoyl-GPE (P-18:0/18:1)		Lipid	Plasmalogen	Calcium blockers	e5_c08	-0.120384	0.128289	0.348261	1068	0.763757
metab_100009225	1-(1-enyl-stearoyl)-2-linoleoyl-GPE (P-18:0/18:2)*		Lipid	Plasmalogen	Calcium blockers	e5_c08	-0.168972	0.127913	0.186789	1068	0.608715
metab_100001409	N1-methylinosine		Nucleotide	Purine Metabolism, (Hypo)Xanthine/Inosine containing	Calcium blockers	e5_c08	0.385119	0.121714	0.00159952	1068	0.0347272
metab_100001359	aconitate [cis or trans]		Energy	TCA Cycle	Calcium blockers	e5_c08	0.283741	0.127936	0.0267766	1068	0.232696
metab_100002254	stearoyl ethanolamide		Lipid	Endocannabinoid	Calcium blockers	e5_c08	0.0012459	0.125357	0.992072	1068	0.998867
metab_100000870	saccharin		Xenobiotics	Food Component/Plant	Calcium blockers	e5_c08	0.299258	0.128415	0.0199713	1068	0.195554
metab_999915728	X - 15728		NA	NA	Calcium blockers	e5_c08	-0.101866	0.128841	0.429336	1068	0.817252
metab_999925265	X - 25265		NA	NA	Calcium blockers	e5_c08	-0.128417	0.128766	0.318851	1068	0.740563
metab_100001269	campesterol		Lipid	Sterol	Calcium blockers	e5_c08	-0.145421	0.12859	0.258357	1068	0.687541
metab_100008916	1-stearoyl-2-docosahexaenoyl-GPC (18:0/22:6)		Lipid	Phosphatidylcholine (PC)	Calcium blockers	e5_c08	0.0688505	0.128356	0.591792	1068	0.891914
metab_100009219	1-oleoyl-2-arachidonoyl-GPE (18:1/20:4)*		Lipid	Phosphatidylethanolamine (PE)	Calcium blockers	e5_c08	0.220722	0.127884	0.0846457	1068	0.42918
metab_100020215	N-methylhydroxyproline**		Amino Acid	Urea cycle; Arginine and Proline Metabolism	Calcium blockers	e5_c08	-0.15658	0.128558	0.223506	1068	0.651888
metab_999921736	X - 21736		NA	NA	Calcium blockers	e5_c08	0.0153788	0.127813	0.904251	1068	0.980256
metab_100001992	androstenediol (3beta,17beta) disulfate (1)		Lipid	Androgenic Steroids	Calcium blockers	e5_c08	0.213186	0.115359	0.0648761	1068	0.377545
metab_100004083	glycohyocholate		Lipid	Secondary Bile Acid Metabolism	Calcium blockers	e5_c08	-0.0174086	0.128343	0.892131	1068	0.977956
metab_999915503	X - 15503		NA	NA	Calcium blockers	e5_c08	0.319389	0.123666	0.00993617	1068	0.126497
metab_100009007	1-(1-enyl-palmitoyl)-2-oleoyl-GPC (P-16:0/18:1)*		Lipid	Plasmalogen	Calcium blockers	e5_c08	-0.450527	0.125515	0.000346504	1068	0.0109516
metab_815	tyrosine		Amino Acid	Tyrosine Metabolism	Calcium blockers	e5_c08	0.00418134	0.128787	0.974106	1068	0.994375
metab_100001570	1-linoleoyl-GPE (18:2)*		Lipid	Lysophospholipid	Calcium blockers	e5_c08	-0.0500447	0.128892	0.697896	1068	0.926737
metab_999925343	X - 25343		NA	NA	Calcium blockers	e5_c08	0.212064	0.127942	0.0977122	1068	0.460977
metab_999923593	X - 23593		NA	NA	Calcium blockers	e5_c08	0.153823	0.127799	0.228998	1068	0.658466
metab_100006293	sphingomyelin (d18:1/20:2, d18:2/20:1, d16:1/22:2)*		Lipid	Sphingomyelins	Calcium blockers	e5_c08	-0.0437302	0.11981	0.715186	1068	0.932383
metab_100009038	myristoyl dihydrosphingomyelin (d18:0/14:0)*		Lipid	Dihydrosphingomyelins	Calcium blockers	e5_c08	-0.166344	0.125275	0.184519	1068	0.605619
metab_1268	gamma-glutamylleucine		Peptide	Gamma-glutamyl Amino Acid	Calcium blockers	e5_c08	0.27695	0.119331	0.0204824	1068	0.198123
metab_100001392	laurylcarnitine (C12)		Lipid	Fatty Acid Metabolism (Acyl Carnitine, Medium Chain)	Calcium blockers	e5_c08	0.0888742	0.12528	0.478228	1068	0.842797
metab_999921829	X - 21829		NA	NA	Calcium blockers	e5_c08	0.361532	0.125221	0.00396598	1068	0.067426
metab_100001609	7-alpha-hydroxy-3-oxo-4-cholestenoate (7-Hoca)		Lipid	Sterol	Calcium blockers	e5_c08	-0.0292449	0.127668	0.818858	1068	0.962883
metab_100000936	3-methyl-2-oxobutyrate		Amino Acid	Leucine, Isoleucine and Valine Metabolism	Calcium blockers	e5_c08	0.221447	0.127796	0.0834172	1068	0.426399
metab_100001198	myristoleate (14:1n5)		Lipid	Long Chain Monounsaturated Fatty Acid	Calcium blockers	e5_c08	0.00260713	0.118139	0.982398	1068	0.996277
metab_100002458	3-methylglutaconate		Amino Acid	Leucine, Isoleucine and Valine Metabolism	Calcium blockers	e5_c08	0.298277	0.127048	0.0190697	1068	0.190331
metab_100001271	1-stearoyl-GPC (18:0)		Lipid	Lysophospholipid	Calcium blockers	e5_c08	-0.24874	0.128175	0.0525673	1068	0.338467
metab_100008920	sphingomyelin (d18:1/17:0, d17:1/18:0, d19:1/16:0)		Lipid	Sphingomyelins	Calcium blockers	e5_c08	-0.264273	0.125253	0.0350988	1068	0.271248
metab_100009227	1-linoleoyl-GPG (18:2)*		Lipid	Lysophospholipid	Calcium blockers	e5_c08	0.127465	0.128741	0.322354	1068	0.743366
metab_100001412	N2,N2-dimethylguanosine		Nucleotide	Purine Metabolism, Guanine containing	Calcium blockers	e5_c08	0.318242	0.12586	0.0115975	1068	0.140104
metab_999917335	X - 17335		NA	NA	Calcium blockers	e5_c08	0.210682	0.125853	0.094419	1068	0.45347
metab_100002259	cis-4-decenoylcarnitine (C10:1)		Lipid	Fatty Acid Metabolism (Acyl Carnitine, Monounsaturated)	Calcium blockers	e5_c08	0.109682	0.127631	0.390333	1068	0.790323
metab_100004089	2-hydroxydecanoate		Lipid	Fatty Acid, Monohydroxy	Calcium blockers	e5_c08	0.0863284	0.127816	0.499561	1068	0.852963
metab_999916087	X - 16087		NA	NA	Calcium blockers	e5_c08	0.343291	0.125884	0.0064955	1068	0.0954776
metab_100009014	1-(1-enyl-palmitoyl)-2-arachidonoyl-GPC (P-16:0/20:4)*		Lipid	Plasmalogen	Calcium blockers	e5_c08	-0.237699	0.128492	0.0646028	1068	0.376792
metab_100004182	3b-hydroxy-5-cholenoic acid		Lipid	Secondary Bile Acid Metabolism	Calcium blockers	e5_c08	-0.22837	0.128828	0.076568	1068	0.410044
metab_999916935	X - 16935		NA	NA	Calcium blockers	e5_c08	0.166482	0.125978	0.186613	1068	0.608676
metab_999925419	X - 25419		NA	NA	Calcium blockers	e5_c08	-0.150851	0.127255	0.236113	1068	0.666028
metab_100020217	N,N,N-trimethyl-alanylproline betaine (TMAP)		Amino Acid	Urea cycle; Arginine and Proline Metabolism	Calcium blockers	e5_c08	0.0769757	0.125037	0.538276	1068	0.870023
metab_100001276	N-acetylisoleucine		Amino Acid	Leucine, Isoleucine and Valine Metabolism	Calcium blockers	e5_c08	0.26977	0.124102	0.0299415	1068	0.24707
metab_100008999	1-(1-enyl-stearoyl)-2-arachidonoyl-GPE (P-18:0/20:4)*		Lipid	Plasmalogen	Calcium blockers	e5_c08	-0.102159	0.128576	0.427058	1068	0.816131
metab_100004088	retinal		Cofactors and Vitamins	Vitamin A Metabolism	Calcium blockers	e5_c08	0.182499	0.128496	0.155823	1068	0.566781
metab_100001416	orotidine		Nucleotide	Pyrimidine Metabolism, Orotate containing	Calcium blockers	e5_c08	0.535246	0.122496	1.36732e-05	1068	0.000760966
metab_100009009	1-(1-enyl-palmitoyl)-2-linoleoyl-GPC (P-16:0/18:2)*		Lipid	Plasmalogen	Calcium blockers	e5_c08	-0.451532	0.12601	0.000354651	1068	0.0111403
metab_821	pseudouridine		Nucleotide	Pyrimidine Metabolism, Uracil containing	Calcium blockers	e5_c08	0.281693	0.12663	0.0263222	1068	0.230055
metab_100001571	1-arachidonoyl-GPE (20:4n6)*		Lipid	Lysophospholipid	Calcium blockers	e5_c08	0.0187441	0.128935	0.884442	1068	0.977511
metab_999925371	X - 25371		NA	NA	Calcium blockers	e5_c08	0.232058	0.127149	0.0682685	1068	0.387381
metab_999923636	X - 23636		NA	NA	Calcium blockers	e5_c08	0.0145005	0.129034	0.910545	1068	0.981531
metab_100006294	behenoyl sphingomyelin (d18:1/22:0)*		Lipid	Sphingomyelins	Calcium blockers	e5_c08	-0.159271	0.128091	0.213987	1068	0.640419
metab_100008928	2-hydroxybutyrate/2-hydroxyisobutyrate		Amino Acid	Glutathione Metabolism	Calcium blockers	e5_c08	0.204224	0.12845	0.112152	1068	0.490542
metab_1342	3-methoxytyrosine		Amino Acid	Tyrosine Metabolism	Calcium blockers	e5_c08	-0.104391	0.128279	0.415952	1068	0.808441
metab_100001393	isovalerylcarnitine (C5)		Amino Acid	Leucine, Isoleucine and Valine Metabolism	Calcium blockers	e5_c08	0.340687	0.125855	0.00689857	1068	0.0992186
metab_999921834	X - 21834		NA	NA	Calcium blockers	e5_c08	-0.0808675	0.128905	0.53057	1068	0.867602
metab_100001611	3beta,7alpha-dihydroxy-5-cholestenoate		Lipid	Sterol	Calcium blockers	e5_c08	0.054393	0.127337	0.669351	1068	0.91717
metab_100000961	homoarginine		Amino Acid	Urea cycle; Arginine and Proline Metabolism	Calcium blockers	e5_c08	0.215308	0.126207	0.0883	1068	0.43897
metab_100001208	1-methyl-4-imidazoleacetate		Amino Acid	Histidine Metabolism	Calcium blockers	e5_c08	0.234582	0.127332	0.0657104	1068	0.380239
metab_100002462	5-(galactosylhydroxy)-L-lysine		Amino Acid	Lysine Metabolism	Calcium blockers	e5_c08	0.311363	0.126563	0.0140461	1068	0.158481
metab_100001272	1-oleoyl-GPC (18:1)		Lipid	Lysophospholipid	Calcium blockers	e5_c08	-0.236618	0.128697	0.0662569	1068	0.38209
metab_100008921	1-palmitoyl-2-stearoyl-GPC (16:0/18:0)		Lipid	Phosphatidylcholine (PC)	Calcium blockers	e5_c08	-0.300079	0.128532	0.0197466	1068	0.19431
metab_100009232	thioproline		Xenobiotics	Chemical	Calcium blockers	e5_c08	0.0352049	0.128306	0.783845	1068	0.953758
metab_100001413	N4-acetylcytidine		Nucleotide	Pyrimidine Metabolism, Cytidine containing	Calcium blockers	e5_c08	0.314974	0.127619	0.0137401	1068	0.156234
metab_999917354	X - 17354		NA	NA	Calcium blockers	e5_c08	0.225858	0.128585	0.0792925	1068	0.416927
metab_100002284	2S,3R-dihydroxybutyrate		Lipid	Fatty Acid, Dihydroxy	Calcium blockers	e5_c08	0.194527	0.113251	0.0861492	1068	0.433512
metab_100004110	3-methyl catechol sulfate (2)		Xenobiotics	Benzoate Metabolism	Calcium blockers	e5_c08	0.13422	0.126265	0.28802	1068	0.714319
metab_999916397	X - 16397		NA	NA	Calcium blockers	e5_c08	0.143033	0.128673	0.266562	1068	0.694965
metab_100009025	sphingomyelin (d18:1/21:0, d17:1/22:0, d16:1/23:0)*		Lipid	Sphingomyelins	Calcium blockers	e5_c08	-0.248479	0.122809	0.0432924	1068	0.304693
metab_100004208	guaiacol sulfate		Xenobiotics	Benzoate Metabolism	Calcium blockers	e5_c08	0.16898	0.125405	0.178113	1068	0.596447
metab_999916938	X - 16938		NA	NA	Calcium blockers	e5_c08	0.158856	0.128418	0.216351	1068	0.643979
metab_999925420	X - 25420		NA	NA	Calcium blockers	e5_c08	0.129149	0.122623	0.292482	1068	0.717977
metab_100020219	3-formylindole		Xenobiotics	Food Component/Plant	Calcium blockers	e5_c08	0.0216689	0.124001	0.861311	1068	0.971394
metab_100001277	10-nonadecenoate (19:1n9)		Lipid	Long Chain Monounsaturated Fatty Acid	Calcium blockers	e5_c08	0.0792728	0.125713	0.528447	1068	0.866345
metab_100002613	pantoate		Cofactors and Vitamins	Pantothenate and CoA Metabolism	Calcium blockers	e5_c08	0.280539	0.12816	0.0288152	1068	0.242131
metab_100001170	3-hydroxy-2-ethylpropionate		Amino Acid	Leucine, Isoleucine and Valine Metabolism	Calcium blockers	e5_c08	0.185948	0.125765	0.139559	1068	0.539499
metab_100001417	phenylacetylglutamine		Peptide	Acetylated Peptides	Calcium blockers	e5_c08	0.133138	0.126979	0.294645	1068	0.719843
metab_999922162	X - 22162		NA	NA	Calcium blockers	e5_c08	-0.0113246	0.128304	0.929683	1068	0.984847
metab_100002417	2,3-dihydroxyisovalerate		Xenobiotics	Food Component/Plant	Calcium blockers	e5_c08	-0.0560597	0.128335	0.662328	1068	0.915516
metab_100000997	3-hydroxydecanoate		Lipid	Fatty Acid, Monohydroxy	Calcium blockers	e5_c08	0.176991	0.125558	0.158938	1068	0.570958
metab_999922834	X - 22834		NA	NA	Calcium blockers	e5_c08	0.311071	0.128091	0.0153258	1068	0.168075
metab_100001148	5-hydroxyhexanoate		Lipid	Fatty Acid, Monohydroxy	Calcium blockers	e5_c08	0.269182	0.128174	0.0359528	1068	0.275095
metab_100004299	N-acetyl-1-methylhistidine*		Amino Acid	Histidine Metabolism	Calcium blockers	e5_c08	0.281097	0.126919	0.026986	1068	0.233664
metab_100008930	oleate/vaccenate (18:1)		Lipid	Long Chain Monounsaturated Fatty Acid	Calcium blockers	e5_c08	0.0762614	0.127185	0.548894	1068	0.874094
metab_100001167	pro-hydroxy-pro		Amino Acid	Urea cycle; Arginine and Proline Metabolism	Calcium blockers	e5_c08	0.100823	0.128282	0.432071	1068	0.818856
metab_100020254	glycine conjugate of C10H14O2 (1)*		Partially Characterized Molecules	Partially Characterized Molecules	Calcium blockers	e5_c08	0.222553	0.128399	0.0833331	1068	0.426086
metab_999921842	X - 21842		NA	NA	Calcium blockers	e5_c08	-0.318824	0.128547	0.0132842	1068	0.152878
metab_100001182	docosadienoate (22:2n6)		Lipid	Long Chain Polyunsaturated Fatty Acid (n3 and n6)	Calcium blockers	e5_c08	0.203022	0.12842	0.114194	1068	0.494762
metab_100000963	homocitrulline		Amino Acid	Urea cycle; Arginine and Proline Metabolism	Calcium blockers	e5_c08	0.244621	0.12728	0.054884	1068	0.344767
metab_100001211	sebacate (C10-DC)		Lipid	Fatty Acid, Dicarboxylate	Calcium blockers	e5_c08	0.126813	0.125045	0.310746	1068	0.733326
metab_100002466	cysteinylglycine disulfide*		Amino Acid	Glutathione Metabolism	Calcium blockers	e5_c08	0.0174847	0.128202	0.891544	1068	0.977956
metab_100001274	N-acetylthreonine		Amino Acid	Glycine, Serine and Threonine Metabolism	Calcium blockers	e5_c08	0.204111	0.127281	0.109094	1068	0.485537
metab_999917010	X - 17010		NA	NA	Calcium blockers	e5_c08	-0.00537383	0.128754	0.966716	1068	0.992639
metab_100009246	2-methylserine		Amino Acid	Glycine, Serine and Threonine Metabolism	Calcium blockers	e5_c08	0.0598983	0.128934	0.642337	1068	0.909282
metab_100001415	N6-carbamoylthreonyladenosine		Nucleotide	Purine Metabolism, Adenine containing	Calcium blockers	e5_c08	0.201796	0.123626	0.102909	1068	0.472967
metab_999917357	X - 17357		NA	NA	Calcium blockers	e5_c08	0.340244	0.126585	0.00730311	1068	0.103582
metab_100002356	(16 or 17)-methylstearate (a19:0 or i19:0)		Lipid	Fatty Acid, Branched	Calcium blockers	e5_c08	0.159902	0.125661	0.203477	1068	0.628748
metab_100004111	4-methylcatechol sulfate		Xenobiotics	Benzoate Metabolism	Calcium blockers	e5_c08	0.0417795	0.128612	0.745359	1068	0.943426
metab_999916576	X - 16576		NA	NA	Calcium blockers	e5_c08	-0.322646	0.127257	0.0113743	1068	0.138399
metab_100009026	behenoyl dihydrosphingomyelin (d18:0/22:0)*		Lipid	Dihydrosphingomyelins	Calcium blockers	e5_c08	0.161358	0.128548	0.209668	1068	0.635416
metab_100004227	2-aminooctanoate		Lipid	Fatty Acid, Amino	Calcium blockers	e5_c08	-0.0783442	0.127294	0.538385	1068	0.870023
metab_999916964	X - 16964		NA	NA	Calcium blockers	e5_c08	-0.138961	0.128917	0.281318	1068	0.709015
metab_999925422	X - 25422		NA	NA	Calcium blockers	e5_c08	0.242132	0.1256	0.0541466	1068	0.342412
metab_100020241	gamma-glutamylcitrulline*		Peptide	Gamma-glutamyl Amino Acid	Calcium blockers	e5_c08	-0.154636	0.128882	0.230476	1068	0.66012
metab_100001278	10-heptadecenoate (17:1n7)		Lipid	Long Chain Monounsaturated Fatty Acid	Calcium blockers	e5_c08	0.0542031	0.123797	0.661592	1068	0.915159
metab_100002679	gamma-carboxyglutamate		Amino Acid	Glutamate Metabolism	Calcium blockers	e5_c08	0.0905986	0.128665	0.481499	1068	0.844623
metab_100001178	3-carboxy-4-methyl-5-propyl-2-furanpropanoate (CMPF)		Lipid	Fatty Acid, Dicarboxylate	Calcium blockers	e5_c08	0.125524	0.128459	0.328717	1068	0.747023
metab_100001423	4-hydroxyhippurate		Xenobiotics	Benzoate Metabolism	Calcium blockers	e5_c08	0.137358	0.128634	0.285842	1068	0.712541
metab_999922509	X - 22509		NA	NA	Calcium blockers	e5_c08	0.108298	0.128996	0.401355	1068	0.799063
metab_100009345	1-palmitoleoyl-2-linolenoyl-GPC (16:1/18:3)*		Lipid	Phosphatidylcholine (PC)	Calcium blockers	e5_c08	-0.178343	0.121063	0.141009	1068	0.542375
metab_100000998	citramalate		Amino Acid	Glutamate Metabolism	Calcium blockers	e5_c08	0.226451	0.128513	0.0783418	1068	0.415313
metab_100008985	1-palmitoyl-2-dihomo-linolenoyl-GPC (16:0/20:3n3 or 6)*		Lipid	Phosphatidylcholine (PC)	Calcium blockers	e5_c08	0.0172792	0.12788	0.892542	1068	0.977956
metab_100001149	3-methylcrotonylglycine		Amino Acid	Leucine, Isoleucine and Valine Metabolism	Calcium blockers	e5_c08	-0.0670658	0.12841	0.601585	1068	0.896146
metab_100001121	pyridoxate		Cofactors and Vitamins	Vitamin B6 Metabolism	Calcium blockers	e5_c08	0.00236997	0.12879	0.985322	1068	0.997623
metab_100008952	1-palmitoleoylglycerol (16:1)*		Lipid	Monoacylglycerol	Calcium blockers	e5_c08	0.300915	0.127357	0.0183181	1068	0.186203
metab_100009271	(S)-3-hydroxybutyrylcarnitine		Lipid	Fatty Acid Metabolism (Acyl Carnitine, Hydroxy)	Calcium blockers	e5_c08	0.485721	0.125051	0.000109013	1068	0.004355
metab_100020259	glutamine conjugate of C7H12O2*		Partially Characterized Molecules	Partially Characterized Molecules	Calcium blockers	e5_c08	0.205093	0.125674	0.102986	1068	0.472967
metab_100001293	N-acetylhistidine		Amino Acid	Histidine Metabolism	Calcium blockers	e5_c08	0.263493	0.127041	0.0383127	1068	0.285127
metab_100008957	sphingomyelin (d18:2/24:1, d18:1/24:2)*		Lipid	Sphingomyelins	Calcium blockers	e5_c08	-0.245133	0.124803	0.0497712	1068	0.329259
metab_100020343	tetradecadienoate (14:2)*		Lipid	Long Chain Polyunsaturated Fatty Acid (n3 and n6)	Calcium blockers	e5_c08	0.0440037	0.126187	0.72737	1068	0.937036
metab_100001300	alpha-hydroxyisovalerate		Amino Acid	Leucine, Isoleucine and Valine Metabolism	Calcium blockers	e5_c08	0.211613	0.123437	0.0867576	1068	0.435083
metab_100002488	isoursodeoxycholate		Lipid	Secondary Bile Acid Metabolism	Calcium blockers	e5_c08	0.134029	0.12901	0.299085	1068	0.723271
metab_100009407	pimeloylcarnitine/3-methyladipoylcarnitine (C7-DC)		Lipid	Fatty Acid Metabolism (Acyl Carnitine, Dicarboxylate)	Calcium blockers	e5_c08	-0.0972677	0.128191	0.448158	1068	0.827118
metab_999917325	X - 17325		NA	NA	Calcium blockers	e5_c08	-0.194978	0.128367	0.129081	1068	0.523273
metab_100009264	glycochenodeoxycholate glucuronide (1)		Lipid	Primary Bile Acid Metabolism	Calcium blockers	e5_c08	0.450759	0.119747	0.000176178	1068	0.0063106
metab_100001112	3-hydroxylaurate		Lipid	Fatty Acid, Monohydroxy	Calcium blockers	e5_c08	0.162887	0.125903	0.196032	1068	0.619897
metab_100001287	epiandrosterone sulfate		Lipid	Androgenic Steroids	Calcium blockers	e5_c08	-0.0523174	0.120209	0.66349	1068	0.915831
metab_100002367	2R,3R-dihydroxybutyrate		Lipid	Fatty Acid, Dihydroxy	Calcium blockers	e5_c08	0.448713	0.127368	0.000444863	1068	0.0132944
metab_100004112	3-methyl catechol sulfate (1)		Xenobiotics	Benzoate Metabolism	Calcium blockers	e5_c08	0.0288341	0.126601	0.819879	1068	0.962883
metab_999916580	X - 16580		NA	NA	Calcium blockers	e5_c08	0.228048	0.127186	0.0732526	1068	0.401492
metab_100009027	sphingomyelin (d18:0/18:0, d19:0/17:0)*		Lipid	Dihydrosphingomyelins	Calcium blockers	e5_c08	0.171438	0.127022	0.177409	1068	0.595386
metab_100004295	2-piperidinone		Xenobiotics	Food Component/Plant	Calcium blockers	e5_c08	0.0332429	0.127457	0.794284	1068	0.956846
metab_100001006	N-acetylglycine		Amino Acid	Glycine, Serine and Threonine Metabolism	Calcium blockers	e5_c08	-0.369677	0.126997	0.00367896	1068	0.0637819
metab_999925520	X - 25520		NA	NA	Calcium blockers	e5_c08	-0.254348	0.128703	0.0483851	1068	0.324338
metab_100020253	glycine conjugate of C10H12O2*		Partially Characterized Molecules	Partially Characterized Molecules	Calcium blockers	e5_c08	0.344602	0.12829	0.00734118	1068	0.103834
metab_100001279	hyocholate		Lipid	Secondary Bile Acid Metabolism	Calcium blockers	e5_c08	-0.211504	0.126794	0.0955923	1068	0.455926
metab_100002749	S-methylcysteine		Amino Acid	Methionine, Cysteine, SAM and Taurine Metabolism	Calcium blockers	e5_c08	-0.0925826	0.128952	0.47294	1068	0.840323
metab_100001181	docosapentaenoate (n3 DPA; 22:5n3)		Lipid	Long Chain Polyunsaturated Fatty Acid (n3 and n6)	Calcium blockers	e5_c08	0.0549028	0.125936	0.662956	1068	0.915699
metab_100001425	5,6-dihydrouridine		Nucleotide	Pyrimidine Metabolism, Uracil containing	Calcium blockers	e5_c08	0.266546	0.127179	0.0363335	1068	0.277111
metab_999922771	X - 22771		NA	NA	Calcium blockers	e5_c08	-0.207734	0.128908	0.107368	1068	0.482301
metab_100009394	hexadecadienoate (16:2n6)		Lipid	Long Chain Polyunsaturated Fatty Acid (n3 and n6)	Calcium blockers	e5_c08	0.0783	0.123991	0.527852	1068	0.866193
metab_100001002	EDTA		Xenobiotics	Chemical	Calcium blockers	e5_c08	0.0142995	0.12861	0.91149	1068	0.981531
metab_100008990	1-palmitoyl-2-arachidonoyl-GPE (16:0/20:4)*		Lipid	Phosphatidylethanolamine (PE)	Calcium blockers	e5_c08	0.28173	0.127811	0.027719	1068	0.236751
metab_100001151	butyrylglycine		Lipid	Fatty Acid Metabolism (also BCAA Metabolism)	Calcium blockers	e5_c08	0.00647897	0.128213	0.959707	1068	0.990809
metab_100001126	gamma-glutamylvaline		Peptide	Gamma-glutamyl Amino Acid	Calcium blockers	e5_c08	0.295045	0.125943	0.019329	1068	0.191922
metab_100008954	palmitoyl dihydrosphingomyelin (d18:0/16:0)*		Lipid	Dihydrosphingomyelins	Calcium blockers	e5_c08	-0.24102	0.127031	0.0580541	1068	0.355245
metab_100009272	glycosyl-N-palmitoyl-sphingosine (d18:1/16:0)		Lipid	Hexosylceramides (HCER)	Calcium blockers	e5_c08	-0.249601	0.128693	0.0527045	1068	0.338773
metab_100020261	glutamine conjugate of C6H10O2 (1)*		Partially Characterized Molecules	Partially Characterized Molecules	Calcium blockers	e5_c08	0.378886	0.125497	0.00259584	1068	0.0493789
metab_100001294	gamma-glutamylglycine		Peptide	Gamma-glutamyl Amino Acid	Calcium blockers	e5_c08	-0.255111	0.127685	0.0459734	1068	0.315383
metab_100008976	1-stearoyl-2-linoleoyl-GPE (18:0/18:2)*		Lipid	Phosphatidylethanolamine (PE)	Calcium blockers	e5_c08	0.226139	0.128573	0.0788939	1068	0.416474
metab_100001313	gamma-glutamylmethionine		Peptide	Gamma-glutamyl Amino Acid	Calcium blockers	e5_c08	0.0457105	0.126635	0.718198	1068	0.933638
metab_100001083	indolepropionate		Amino Acid	Tryptophan Metabolism	Calcium blockers	e5_c08	-0.527525	0.127391	3.7321e-05	1068	0.0018228
metab_100002500	formiminoglutamate		Amino Acid	Histidine Metabolism	Calcium blockers	e5_c08	0.288026	0.119964	0.0165239	1068	0.175282
metab_100010850	4-hydroxyphenylacetylglutamine		Peptide	Acetylated Peptides	Calcium blockers	e5_c08	0.415004	0.123398	0.000798086	1068	0.021118
metab_100008993	1-palmitoyl-2-arachidonoyl-GPI (16:0/20:4)*		Lipid	Phosphatidylinositol (PI)	Calcium blockers	e5_c08	0.0888494	0.127752	0.486904	1068	0.846673
metab_100001104	N-acetyltyrosine		Amino Acid	Tyrosine Metabolism	Calcium blockers	e5_c08	0.183819	0.127402	0.149363	1068	0.556634
metab_100020276	sphingomyelin (d17:1/14:0, d16:1/15:0)*		Lipid	Sphingomyelins	Calcium blockers	e5_c08	-0.357374	0.116252	0.00216488	1068	0.0433838
metab_999922776	X - 22776		NA	NA	Calcium blockers	e5_c08	-0.174118	0.12894	0.177182	1068	0.595329
metab_100001054	butyrylcarnitine (C4)		Lipid	Fatty Acid Metabolism (also BCAA Metabolism)	Calcium blockers	e5_c08	0.239678	0.128354	0.0621308	1068	0.369049
metab_100009343	1-linoleoyl-2-linolenoyl-GPC (18:2/18:3)*		Lipid	Phosphatidylcholine (PC)	Calcium blockers	e5_c08	-0.373463	0.125957	0.00309427	1068	0.0559829
metab_100008991	1-palmitoyl-2-docosahexaenoyl-GPE (16:0/22:6)*		Lipid	Phosphatidylethanolamine (PE)	Calcium blockers	e5_c08	0.296966	0.126423	0.0190068	1068	0.18995
metab_100008984	1-palmitoyl-2-palmitoleoyl-GPC (16:0/16:1)*		Lipid	Phosphatidylcholine (PC)	Calcium blockers	e5_c08	0.225979	0.12596	0.0730887	1068	0.4011
metab_100001145	3-hydroxysebacate		Lipid	Fatty Acid, Monohydroxy	Calcium blockers	e5_c08	0.304105	0.122652	0.0133141	1068	0.152905
metab_100001022	threonate		Cofactors and Vitamins	Ascorbate and Aldarate Metabolism	Calcium blockers	e5_c08	-0.3296	0.126862	0.00950404	1068	0.122801
metab_100002544	4-hydroxyglutamate		Amino Acid	Glutamate Metabolism	Calcium blockers	e5_c08	0.582039	0.123822	2.93421e-06	1068	0.000199429
metab_100010916	palmitoyl-oleoyl-glycerol (16:0/18:1) [1]*		Lipid	Diacylglycerol	Calcium blockers	e5_c08	0.398748	0.127377	0.00179292	1068	0.0377262
metab_100001295	gamma-glutamyltryptophan		Peptide	Gamma-glutamyl Amino Acid	Calcium blockers	e5_c08	0.247776	0.126601	0.0505909	1068	0.331669
metab_100008956	sphingomyelin (d18:2/23:0, d18:1/23:1, d17:1/24:1)*		Lipid	Sphingomyelins	Calcium blockers	e5_c08	-0.305685	0.11982	0.0108741	1068	0.134655
metab_100009329	ascorbic acid 2-sulfate		Cofactors and Vitamins	Ascorbate and Aldarate Metabolism	Calcium blockers	e5_c08	0.0370817	0.128757	0.773404	1068	0.950788
metab_100001086	N-(2-furoyl)glycine		Xenobiotics	Food Component/Plant	Calcium blockers	e5_c08	0.182668	0.125634	0.146249	1068	0.550962
metab_100002514	hydantoin-5-propionate		Amino Acid	Histidine Metabolism	Calcium blockers	e5_c08	0.254924	0.127122	0.0451791	1068	0.311478
metab_100009406	palmitoleoylcarnitine (C16:1)*		Lipid	Fatty Acid Metabolism (Acyl Carnitine, Monounsaturated)	Calcium blockers	e5_c08	0.0998808	0.12548	0.426216	1068	0.815821
metab_100001315	p-cresol sulfate		Xenobiotics	Benzoate Metabolism	Calcium blockers	e5_c08	0.0781465	0.127602	0.540387	1068	0.871105
metab_100001106	1,3-dimethylurate		Xenobiotics	Xanthine Metabolism	Calcium blockers	e5_c08	0.144844	0.126992	0.254302	1068	0.683064
metab_100001162	propionylcarnitine (C3)		Lipid	Fatty Acid Metabolism (also BCAA Metabolism)	Calcium blockers	e5_c08	0.378097	0.126597	0.00288552	1068	0.053305
metab_100001081	2-pyrrolidinone		Amino Acid	Glutamate Metabolism	Calcium blockers	e5_c08	0.085697	0.128164	0.503862	1068	0.855991
metab_100008955	tricosanoyl sphingomyelin (d18:1/23:0)*		Lipid	Sphingomyelins	Calcium blockers	e5_c08	-0.243318	0.124023	0.0500374	1068	0.330013
metab_100009275	methylsuccinoylcarnitine		Amino Acid	Leucine, Isoleucine and Valine Metabolism	Calcium blockers	e5_c08	0.0921685	0.127953	0.471479	1068	0.839427
metab_100020262	glutamine conjugate of C6H10O2 (2)*		Partially Characterized Molecules	Partially Characterized Molecules	Calcium blockers	e5_c08	0.24916	0.125802	0.0478962	1068	0.322609
metab_100001102	dodecanedioate (C12-DC)		Lipid	Fatty Acid, Dicarboxylate	Calcium blockers	e5_c08	0.0268294	0.126999	0.832727	1068	0.96425
metab_100008977	1-stearoyl-2-arachidonoyl-GPE (18:0/20:4)		Lipid	Phosphatidylethanolamine (PE)	Calcium blockers	e5_c08	0.254968	0.127853	0.0463815	1068	0.316852
metab_100001314	gamma-glutamylthreonine		Peptide	Gamma-glutamyl Amino Acid	Calcium blockers	e5_c08	0.154161	0.128603	0.230898	1068	0.660528
metab_100001334	N-acetylproline		Amino Acid	Urea cycle; Arginine and Proline Metabolism	Calcium blockers	e5_c08	0.267803	0.125159	0.0326052	1068	0.2597
metab_100001092	trigonelline (N'-methylnicotinate)		Cofactors and Vitamins	Nicotinate and Nicotinamide Metabolism	Calcium blockers	e5_c08	-0.0373741	0.128377	0.77101	1068	0.950271
metab_100010895	2'-O-methylcytidine		Nucleotide	Pyrimidine Metabolism, Cytidine containing	Calcium blockers	e5_c08	-0.164355	0.12834	0.200606	1068	0.624147
metab_100008994	1-stearoyl-2-linoleoyl-GPI (18:0/18:2)		Lipid	Phosphatidylinositol (PI)	Calcium blockers	e5_c08	-0.101967	0.127486	0.423988	1068	0.814118
metab_100001034	indoleacetate		Amino Acid	Tryptophan Metabolism	Calcium blockers	e5_c08	-0.0487071	0.12779	0.703169	1068	0.928881
metab_100008992	1-stearoyl-2-docosahexaenoyl-GPE (18:0/22:6)*		Lipid	Phosphatidylethanolamine (PE)	Calcium blockers	e5_c08	0.387399	0.126836	0.00231182	1068	0.045673
metab_100002528	sulfate*		Xenobiotics	Chemical	Calcium blockers	e5_c08	0.273125	0.128755	0.034129	1068	0.266691
metab_100001055	isobutyrylcarnitine (C4)		Amino Acid	Leucine, Isoleucine and Valine Metabolism	Calcium blockers	e5_c08	0.106447	0.128752	0.408557	1068	0.803044
metab_100001320	erythronate*		Carbohydrate	Aminosugar Metabolism	Calcium blockers	e5_c08	0.247998	0.127285	0.0516327	1068	0.335421
metab_100001073	androsterone sulfate		Lipid	Androgenic Steroids	Calcium blockers	e5_c08	-0.0770036	0.125247	0.53881	1068	0.870023
metab_100001337	linolenate [alpha or gamma; (18:3n3 or 6)]		Lipid	Long Chain Polyunsaturated Fatty Acid (n3 and n6)	Calcium blockers	e5_c08	-0.0326997	0.125991	0.795269	1068	0.957129
metab_100001296	stachydrine		Xenobiotics	Food Component/Plant	Calcium blockers	e5_c08	-0.221589	0.128579	0.0851109	1068	0.430402
metab_100001033	beta-sitosterol		Lipid	Sterol	Calcium blockers	e5_c08	-0.124936	0.128255	0.330216	1068	0.748313
metab_100008998	gamma-tocopherol/beta-tocopherol		Cofactors and Vitamins	Tocopherol Metabolism	Calcium blockers	e5_c08	-0.1586	0.128821	0.218535	1068	0.646062
metab_100001335	eicosenoate (20:1)		Lipid	Long Chain Monounsaturated Fatty Acid	Calcium blockers	e5_c08	0.0971713	0.128279	0.44892	1068	0.827167
metab_100001040	1-linoleoylglycerol (18:2)		Lipid	Monoacylglycerol	Calcium blockers	e5_c08	0.0184081	0.128726	0.886315	1068	0.977929
metab_100008980	1-stearoyl-2-linoleoyl-GPC (18:0/18:2)*		Lipid	Phosphatidylcholine (PC)	Calcium blockers	e5_c08	-0.236749	0.126755	0.0620689	1068	0.368824
metab_100001051	1-methylhistidine		Amino Acid	Histidine Metabolism	Calcium blockers	e5_c08	0.076643	0.126939	0.546121	1068	0.87334
metab_100001108	3-methylxanthine		Xenobiotics	Xanthine Metabolism	Calcium blockers	e5_c08	0.222086	0.128344	0.0838495	1068	0.427674
metab_100010901	gamma-glutamyl-alpha-lysine		Peptide	Gamma-glutamyl Amino Acid	Calcium blockers	e5_c08	-0.0375315	0.129055	0.771248	1068	0.950287
metab_100001064	glycolithocholate		Lipid	Secondary Bile Acid Metabolism	Calcium blockers	e5_c08	0.0560962	0.129034	0.66384	1068	0.915831
metab_100001740	mannitol/sorbitol		Carbohydrate	Fructose, Mannose and Galactose Metabolism	ACE-inhibitors	e5_c09	0.331804	0.0749125	1.04346e-05	1068	0.000598059
metab_100001657	glycolithocholate sulfate*		Lipid	Secondary Bile Acid Metabolism	ACE-inhibitors	e5_c09	0.0416148	0.0754849	0.581544	1068	0.887819
metab_100001739	dihomo-linolenate (20:3n3 or n6)		Lipid	Long Chain Polyunsaturated Fatty Acid (n3 and n6)	ACE-inhibitors	e5_c09	0.00915088	0.0747906	0.902642	1068	0.979933
metab_100001456	7-methylguanine		Nucleotide	Purine Metabolism, Guanine containing	ACE-inhibitors	e5_c09	0.0127432	0.0743474	0.863941	1068	0.97173
metab_1087	erucate (22:1n9)		Lipid	Long Chain Monounsaturated Fatty Acid	ACE-inhibitors	e5_c09	-0.00786784	0.0753687	0.916878	1068	0.982599
metab_100010949	stearoyl-arachidonoyl-glycerol (18:0/20:4) [1]*		Lipid	Diacylglycerol	ACE-inhibitors	e5_c09	0.203218	0.0748189	0.00671197	1068	0.0976721
metab_100001756	4-ethylphenylsulfate		Xenobiotics	Benzoate Metabolism	ACE-inhibitors	e5_c09	0.00104574	0.0755214	0.988955	1068	0.998244
metab_100001757	thymol sulfate		Xenobiotics	Food Component/Plant	ACE-inhibitors	e5_c09	0.100383	0.0750204	0.181158	1068	0.601183
metab_999912729	X - 12729		NA	NA	ACE-inhibitors	e5_c09	-0.012094	0.0756379	0.872996	1068	0.974015
metab_100021709	branched-chain, straight-chain, or cyclopropyl 12:1 fatty acid*		Partially Characterized Molecules	Partially Characterized Molecules	ACE-inhibitors	e5_c09	-0.00295263	0.0738027	0.968095	1068	0.993068
metab_1102	gamma-glutamyltyrosine		Peptide	Gamma-glutamyl Amino Acid	ACE-inhibitors	e5_c09	0.0359152	0.075305	0.63351	1068	0.906192
metab_100001658	taurolithocholate 3-sulfate		Lipid	Secondary Bile Acid Metabolism	ACE-inhibitors	e5_c09	0.053845	0.0757813	0.477531	1068	0.842196
metab_1052	glycerate		Carbohydrate	Glycolysis, Gluconeogenesis, and Pyruvate Metabolism	ACE-inhibitors	e5_c09	-0.180335	0.074686	0.0159215	1068	0.171963
metab_100021991	3-hydroxyoctanoylcarnitine (2)		Lipid	Fatty Acid Metabolism (Acyl Carnitine, Hydroxy)	ACE-inhibitors	e5_c09	0.00923788	0.0729779	0.899293	1068	0.979125
metab_1090	bilirubin (Z,Z)		Cofactors and Vitamins	Hemoglobin and Porphyrin Metabolism	ACE-inhibitors	e5_c09	-0.1974	0.0749463	0.00856389	1068	0.115117
metab_100002029	androstenediol (3beta,17beta) monosulfate (2)		Lipid	Androgenic Steroids	ACE-inhibitors	e5_c09	0.0872345	0.0741869	0.239908	1068	0.670162
metab_100001662	deoxycarnitine		Lipid	Carnitine Metabolism	ACE-inhibitors	e5_c09	-0.0539508	0.0726703	0.458006	1068	0.831927
metab_100001731	indoleacetylglutamine		Amino Acid	Tryptophan Metabolism	ACE-inhibitors	e5_c09	0.235179	0.0724494	0.00120639	1068	0.0284869
metab_100021728	cis-3,4-methyleneheptanoylcarnitine		Lipid	Fatty Acid Metabolism (Acyl Carnitine, Medium Chain)	ACE-inhibitors	e5_c09	0.211448	0.0752324	0.00503565	1068	0.0803505
metab_100022005	bilirubin degradation product, C17H18N2O4 (1)**		Partially Characterized Molecules	Partially Characterized Molecules	ACE-inhibitors	e5_c09	-0.251237	0.0742514	0.000741487	1068	0.0200345
metab_100002049	4-hydroxycoumarin		Xenobiotics	Drug - Cardiovascular	ACE-inhibitors	e5_c09	-0.033569	0.0754976	0.656673	1068	0.9139
metab_100001743	tryptophan betaine		Amino Acid	Tryptophan Metabolism	ACE-inhibitors	e5_c09	-0.017433	0.0741484	0.814169	1068	0.961969
metab_100001730	3,4-dihydroxybutyrate		Lipid	Fatty Acid, Dihydroxy	ACE-inhibitors	e5_c09	0.228531	0.0740904	0.00209163	1068	0.0422466
metab_1023	sarcosine		Amino Acid	Glycine, Serine and Threonine Metabolism	ACE-inhibitors	e5_c09	-0.120656	0.0752647	0.10921	1068	0.485817
metab_100010950	stearoyl-arachidonoyl-glycerol (18:0/20:4) [2]*		Lipid	Diacylglycerol	ACE-inhibitors	e5_c09	0.220627	0.0745045	0.00313193	1068	0.0563987
metab_100001767	pyrraline		Xenobiotics	Food Component/Plant	ACE-inhibitors	e5_c09	0.0202306	0.0756318	0.789146	1068	0.955591
metab_999912740	X - 12740		NA	NA	ACE-inhibitors	e5_c09	0.140703	0.0755569	0.0628484	1068	0.371372
metab_100021992	cis-3,4-methyleneheptanoylglycine		Lipid	Fatty Acid Metabolism (Acyl Glycine)	ACE-inhibitors	e5_c09	0.0284751	0.0747979	0.703506	1068	0.929006
metab_1084	N-acetylvaline		Amino Acid	Leucine, Isoleucine and Valine Metabolism	ACE-inhibitors	e5_c09	0.357629	0.073404	1.27203e-06	1068	9.50807e-05
metab_100001810	dimethylarginine (SDMA + ADMA)		Amino Acid	Urea cycle; Arginine and Proline Metabolism	ACE-inhibitors	e5_c09	-0.0433421	0.0755731	0.566419	1068	0.882671
metab_1053	3-ureidopropionate		Nucleotide	Pyrimidine Metabolism, Uracil containing	ACE-inhibitors	e5_c09	0.0985801	0.0705011	0.162321	1068	0.575628
metab_100001733	hexanoylglutamine		Lipid	Fatty Acid Metabolism (Acyl Glutamine)	ACE-inhibitors	e5_c09	-0.0182583	0.0737251	0.80445	1068	0.959609
metab_100015641	N-oleoylserine		Lipid	Endocannabinoid	ACE-inhibitors	e5_c09	-0.120798	0.0754149	0.109503	1068	0.48585
metab_100001613	tetradecanedioate (C14-DC)		Lipid	Fatty Acid, Dicarboxylate	ACE-inhibitors	e5_c09	-0.0242883	0.0741914	0.743449	1068	0.942535
metab_100001461	1-stearoyl-GPE (18:0)		Lipid	Lysophospholipid	ACE-inhibitors	e5_c09	-0.241159	0.0747931	0.00130098	1068	0.0299831
metab_100001734	N6-acetyllysine		Amino Acid	Lysine Metabolism	ACE-inhibitors	e5_c09	0.232318	0.0753647	0.00210495	1068	0.0424319
metab_100021711	decadienedioic acid (C10:2-DC)**		Lipid	Fatty Acid, Dicarboxylate	ACE-inhibitors	e5_c09	0.0865991	0.0752672	0.250174	1068	0.678535
metab_1104	methyl indole-3-acetate		Xenobiotics	Food Component/Plant	ACE-inhibitors	e5_c09	0.258773	0.0736836	0.000463503	1068	0.0137312
metab_100002028	androstenediol (3beta,17beta) monosulfate (1)		Lipid	Androgenic Steroids	ACE-inhibitors	e5_c09	0.0579074	0.0670899	0.388259	1068	0.78934
metab_999912816	X - 12816		NA	NA	ACE-inhibitors	e5_c09	-5.0651e-05	0.0754332	0.999464	1068	0.999823
metab_100021784	4-chlorobenzoic acid		Xenobiotics	Chemical	ACE-inhibitors	e5_c09	0.00103662	0.0757468	0.989084	1068	0.998244
metab_1094	thyroxine		Amino Acid	Tyrosine Metabolism	ACE-inhibitors	e5_c09	-0.0783957	0.0751462	0.297074	1068	0.722308
metab_100021707	3-bromo-5-chloro-2,6-dihydroxybenzoic acid*		Xenobiotics	Chemical	ACE-inhibitors	e5_c09	-0.0121269	0.0756616	0.872693	1068	0.973917
metab_923	dihydroorotate		Nucleotide	Pyrimidine Metabolism, Orotate containing	ACE-inhibitors	e5_c09	0.0339333	0.0746089	0.649335	1068	0.911645
metab_999907765	X - 07765		NA	NA	ACE-inhibitors	e5_c09	0.21429	0.0753354	0.00453361	1068	0.0741624
metab_182	quinolinate		Cofactors and Vitamins	Nicotinate and Nicotinamide Metabolism	ACE-inhibitors	e5_c09	0.185686	0.0742368	0.0125242	1068	0.14736
metab_100015609	N-palmitoyl-sphingadienine (d18:2/16:0)*		Lipid	Ceramides	ACE-inhibitors	e5_c09	-0.249169	0.0736059	0.000737286	1068	0.0199385
metab_100001668	1-ribosyl-imidazoleacetate*		Amino Acid	Histidine Metabolism	ACE-inhibitors	e5_c09	0.130992	0.0738232	0.0762818	1068	0.409551
metab_189	N6,N6,N6-trimethyllysine		Amino Acid	Lysine Metabolism	ACE-inhibitors	e5_c09	-0.0989921	0.0742606	0.182805	1068	0.603283
metab_100021760	N-acetyl-2-aminoadipate		Amino Acid	Lysine Metabolism	ACE-inhibitors	e5_c09	0.273036	0.074748	0.000272086	1068	0.00896862
metab_100022006	bilirubin degradation product, C17H18N2O4 (2)**		Partially Characterized Molecules	Partially Characterized Molecules	ACE-inhibitors	e5_c09	-0.246358	0.074221	0.000933223	1068	0.0237092
metab_100002067	pregnenediol sulfate (C21H34O5S)*		Lipid	Pregnenolone Steroids	ACE-inhibitors	e5_c09	-0.0648299	0.0644179	0.314455	1068	0.736339
metab_100001755	4-vinylphenol sulfate		Xenobiotics	Benzoate Metabolism	ACE-inhibitors	e5_c09	-0.0436425	0.0727876	0.548909	1068	0.874094
metab_100022007	bilirubin degradation product, C17H18N2O4 (3)**		Partially Characterized Molecules	Partially Characterized Molecules	ACE-inhibitors	e5_c09	-0.247788	0.0742354	0.000873449	1068	0.0224729
metab_1024	pantothenate		Cofactors and Vitamins	Pantothenate and CoA Metabolism	ACE-inhibitors	e5_c09	0.0423043	0.0754925	0.57534	1068	0.886066
metab_100010955	perfluorooctanesulfonate (PFOS)		Xenobiotics	Chemical	ACE-inhibitors	e5_c09	-0.0715718	0.0732602	0.328815	1068	0.747098
metab_100001777	1-oleoyl-GPI (18:1)		Lipid	Lysophospholipid	ACE-inhibitors	e5_c09	-0.142248	0.0751818	0.0587545	1068	0.357496
metab_999912798	X - 12798		NA	NA	ACE-inhibitors	e5_c09	-0.0418362	0.0754362	0.579291	1068	0.886763
metab_100021839	2-methoxyhydroquinone sulfate (1)		Xenobiotics	Benzoate Metabolism	ACE-inhibitors	e5_c09	0.157037	0.0746434	0.035627	1068	0.273624
metab_1025	pipecolate		Amino Acid	Lysine Metabolism	ACE-inhibitors	e5_c09	-0.0799967	0.0752866	0.288222	1068	0.714588
metab_100001851	N-acetylserine		Amino Acid	Glycine, Serine and Threonine Metabolism	ACE-inhibitors	e5_c09	0.105254	0.0750004	0.160796	1068	0.573676
metab_1082	N-acetylleucine		Amino Acid	Leucine, Isoleucine and Valine Metabolism	ACE-inhibitors	e5_c09	0.469586	0.0716271	8.60307e-11	1068	1.65184e-08
metab_1026	phosphoethanolamine		Lipid	Phospholipid Metabolism	ACE-inhibitors	e5_c09	-0.0860008	0.0755004	0.254927	1068	0.683681
metab_100015681	palmitoleoyl-arachidonoyl-glycerol (16:1/20:4) [2]*		Lipid	Diacylglycerol	ACE-inhibitors	e5_c09	0.214601	0.0751109	0.0043583	1068	0.0722176
metab_100001614	hexadecanedioate (C16-DC)		Lipid	Fatty Acid, Dicarboxylate	ACE-inhibitors	e5_c09	-0.0163502	0.0733716	0.823702	1068	0.963125
metab_100001462	1-stearoyl-GPG (18:0)		Lipid	Lysophospholipid	ACE-inhibitors	e5_c09	0.0181265	0.0757472	0.810917	1068	0.961154
metab_192	N-acetylputrescine		Amino Acid	Polyamine Metabolism	ACE-inhibitors	e5_c09	0.0503897	0.0755373	0.504863	1068	0.856541
metab_100021727	cis-3,4-methyleneheptanoate		Lipid	Fatty Acid, Branched	ACE-inhibitors	e5_c09	0.14654	0.0754711	0.0524403	1068	0.338165
metab_1105	alpha-tocopherol		Cofactors and Vitamins	Tocopherol Metabolism	ACE-inhibitors	e5_c09	-0.178546	0.0752491	0.0178342	1068	0.183348
metab_100005350	1-linolenoyl-GPC (18:3)*		Lipid	Lysophospholipid	ACE-inhibitors	e5_c09	-0.153367	0.0754712	0.0423888	1068	0.300905
metab_999912822	X - 12822		NA	NA	ACE-inhibitors	e5_c09	0.167154	0.0736597	0.0234509	1068	0.21467
metab_100022013	tetrahydrocortisol glucuronide		Lipid	Corticosteroids	ACE-inhibitors	e5_c09	0.161046	0.0707796	0.0230854	1068	0.212943
metab_100021530	S-carboxyethylcysteine		Amino Acid	Methionine, Cysteine, SAM and Taurine Metabolism	ACE-inhibitors	e5_c09	0.021856	0.0746186	0.769654	1068	0.950168
metab_100002094	gamma-CEHC		Cofactors and Vitamins	Tocopherol Metabolism	ACE-inhibitors	e5_c09	0.0555516	0.0752997	0.460835	1068	0.833176
metab_926	caproate (6:0)		Lipid	Medium Chain Fatty Acid	ACE-inhibitors	e5_c09	-0.00325216	0.075502	0.965651	1068	0.992162
metab_999910458	X - 10458		NA	NA	ACE-inhibitors	e5_c09	0.0272266	0.0755916	0.718784	1068	0.93369
metab_100001624	3-(3-hydroxyphenyl)propionate		Xenobiotics	Benzoate Metabolism	ACE-inhibitors	e5_c09	0.0697587	0.0757205	0.357121	1068	0.768902
metab_100015618	palmitoyl-docosahexaenoyl-glycerol (16:0/22:6) [1]*		Lipid	Diacylglycerol	ACE-inhibitors	e5_c09	0.234798	0.0752166	0.00184704	1068	0.0386268
metab_100001806	o-cresol sulfate		Xenobiotics	Benzoate Metabolism	ACE-inhibitors	e5_c09	-0.0166109	0.0744373	0.823459	1068	0.963125
metab_207	adenosine 3',5'-cyclic monophosphate (cAMP)		Nucleotide	Purine Metabolism, Adenine containing	ACE-inhibitors	e5_c09	0.0539062	0.0747644	0.471059	1068	0.839144
metab_100001635	ectoine		Xenobiotics	Chemical	ACE-inhibitors	e5_c09	0.156254	0.0737601	0.0343716	1068	0.267527
metab_100015640	N-palmitoylserine		Lipid	Endocannabinoid	ACE-inhibitors	e5_c09	-0.0373713	0.0757938	0.622068	1068	0.902161
metab_100002070	2-hydroxyglutarate		Lipid	Fatty Acid, Dicarboxylate	ACE-inhibitors	e5_c09	0.28065	0.0748887	0.000188156	1068	0.00665173
metab_999912847	X - 12847		NA	NA	ACE-inhibitors	e5_c09	0.0720094	0.0741882	0.331952	1068	0.750122
metab_1442	beta-hydroxyisovalerate		Amino Acid	Leucine, Isoleucine and Valine Metabolism	ACE-inhibitors	e5_c09	0.13071	0.0727072	0.0724979	1068	0.40039
metab_100015723	hexadecasphingosine (d16:1)*		Lipid	Sphingosines	ACE-inhibitors	e5_c09	0.0647988	0.075416	0.390414	1068	0.790323
metab_999913431	X - 13431		NA	NA	ACE-inhibitors	e5_c09	0.0149947	0.0746564	0.840854	1068	0.96634
metab_100001778	1-linoleoyl-GPI (18:2)*		Lipid	Lysophospholipid	ACE-inhibitors	e5_c09	-0.135774	0.0750496	0.0707134	1068	0.395077
metab_999912812	X - 12812		NA	NA	ACE-inhibitors	e5_c09	0.123087	0.0753192	0.10251	1068	0.471995
metab_100021990	3-hydroxyoctanoylcarnitine (1)		Lipid	Fatty Acid Metabolism (Acyl Carnitine, Hydroxy)	ACE-inhibitors	e5_c09	-0.00413958	0.0731584	0.954887	1068	0.989682
metab_100005373	fructosyllysine		Amino Acid	Lysine Metabolism	ACE-inhibitors	e5_c09	0.289072	0.0751195	0.00012609	1068	0.00486634
metab_100001856	1-stearoyl-2-oleoyl-GPE (18:0/18:1)		Lipid	Phosphatidylethanolamine (PE)	ACE-inhibitors	e5_c09	0.240487	0.0754389	0.00147521	1068	0.0327676
metab_1083	N-acetylmethionine		Amino Acid	Methionine, Cysteine, SAM and Taurine Metabolism	ACE-inhibitors	e5_c09	0.0324494	0.074354	0.662622	1068	0.915694
metab_100001426	3-(3-amino-3-carboxypropyl)uridine*		Nucleotide	Pyrimidine Metabolism, Uracil containing	ACE-inhibitors	e5_c09	0.227077	0.0724985	0.0017826	1068	0.0375348
metab_100015684	myristoyl-linoleoyl-glycerol (14:0/18:2) [2]*		Lipid	Diacylglycerol	ACE-inhibitors	e5_c09	0.194524	0.0754735	0.0100889	1068	0.127652
metab_100001615	octadecanedioate (C18-DC)		Lipid	Fatty Acid, Dicarboxylate	ACE-inhibitors	e5_c09	-0.0493851	0.0736782	0.502824	1068	0.855519
metab_100001466	3-methylcytidine		Nucleotide	Pyrimidine Metabolism, Cytidine containing	ACE-inhibitors	e5_c09	-0.0214001	0.0730996	0.769769	1068	0.950168
metab_194	N-formylmethionine		Amino Acid	Methionine, Cysteine, SAM and Taurine Metabolism	ACE-inhibitors	e5_c09	0.213082	0.0740197	0.00407289	1068	0.0686831
metab_100001654	1-arachidonoyl-GPI (20:4)*		Lipid	Lysophospholipid	ACE-inhibitors	e5_c09	0.0303953	0.075533	0.687463	1068	0.922764
metab_1110	N-acetylalanine		Amino Acid	Alanine and Aspartate Metabolism	ACE-inhibitors	e5_c09	0.151146	0.0749633	0.0440223	1068	0.307156
metab_100005372	1-(1-enyl-oleoyl)-GPE (P-18:1)*		Lipid	Lysoplasmalogen	ACE-inhibitors	e5_c09	-0.0933153	0.0746555	0.211595	1068	0.637017
metab_999912830	X - 12830		NA	NA	ACE-inhibitors	e5_c09	0.0822826	0.0747734	0.271395	1068	0.700583
metab_100022041	N,N-dimethyl-pro-pro		Peptide	Modified Peptides	ACE-inhibitors	e5_c09	-0.0190202	0.0744702	0.798458	1068	0.957715
metab_100021538	dibutyl sulfosuccinate		Xenobiotics	Chemical	ACE-inhibitors	e5_c09	0.0401756	0.0753607	0.594068	1068	0.892862
metab_100002102	N-acetyl-beta-alanine		Nucleotide	Pyrimidine Metabolism, Uracil containing	ACE-inhibitors	e5_c09	0.157423	0.0735096	0.032458	1068	0.258995
metab_932	caprylate (8:0)		Lipid	Medium Chain Fatty Acid	ACE-inhibitors	e5_c09	-0.0124119	0.075403	0.869284	1068	0.972773
metab_999911299	X - 11299		NA	NA	ACE-inhibitors	e5_c09	-0.00949443	0.0757208	0.900241	1068	0.979408
metab_100015731	N-palmitoyl-heptadecasphingosine (d17:1/16:0)*		Lipid	Ceramides	ACE-inhibitors	e5_c09	-0.319907	0.0730164	1.29645e-05	1068	0.000724152
metab_100015620	lactosyl-N-nervonoyl-sphingosine (d18:1/24:1)*		Lipid	Lactosylceramides (LCER)	ACE-inhibitors	e5_c09	-0.406508	0.0744439	5.90572e-08	1068	6.0076e-06
metab_100001485	gamma-glutamylisoleucine*		Peptide	Gamma-glutamyl Amino Acid	ACE-inhibitors	e5_c09	0.157873	0.0711878	0.0267862	1068	0.232696
metab_209	adenosine 5'-monophosphate (AMP)		Nucleotide	Purine Metabolism, Adenine containing	ACE-inhibitors	e5_c09	0.0322055	0.0754366	0.669523	1068	0.91717
metab_100001446	5-methyluridine (ribothymidine)		Nucleotide	Pyrimidine Metabolism, Uracil containing	ACE-inhibitors	e5_c09	-0.10471	0.0749573	0.162726	1068	0.576331
metab_100005384	O-sulfo-L-tyrosine		Xenobiotics	Chemical	ACE-inhibitors	e5_c09	0.0864424	0.0751425	0.250246	1068	0.678535
metab_100001869	1-stearoyl-2-arachidonoyl-GPC (18:0/20:4)		Lipid	Phosphatidylcholine (PC)	ACE-inhibitors	e5_c09	0.0525124	0.0751715	0.484975	1068	0.845785
metab_999912849	X - 12849		NA	NA	ACE-inhibitors	e5_c09	0.113445	0.0753281	0.132361	1068	0.527352
metab_1518	N-palmitoyl-sphingosine (d18:1/16:0)		Lipid	Ceramides	ACE-inhibitors	e5_c09	-0.229885	0.0753273	0.00233101	1068	0.0459045
metab_100015727	ceramide (d16:1/24:1, d18:1/22:1)*		Lipid	Ceramides	ACE-inhibitors	e5_c09	0.0040952	0.0751285	0.95654	1068	0.990089
metab_999913507	X - 13507		NA	NA	ACE-inhibitors	e5_c09	0.131605	0.0751301	0.0801138	1068	0.41853
metab_100004635	methionine sulfone		Amino Acid	Methionine, Cysteine, SAM and Taurine Metabolism	ACE-inhibitors	e5_c09	0.0880913	0.0735684	0.231414	1068	0.660873
metab_999911372	X - 11372		NA	NA	ACE-inhibitors	e5_c09	-0.0511104	0.0745039	0.492857	1068	0.849155
metab_1629	taurochenodeoxycholate		Lipid	Primary Bile Acid Metabolism	ACE-inhibitors	e5_c09	0.151215	0.0756195	0.0457882	1068	0.314548
metab_100005383	N-methylpipecolate		Xenobiotics	Bacterial/Fungal	ACE-inhibitors	e5_c09	0.0217493	0.0754806	0.773293	1068	0.950713
metab_100001868	4-allylphenol sulfate		Xenobiotics	Food Component/Plant	ACE-inhibitors	e5_c09	0.0779947	0.0756892	0.303028	1068	0.725943
metab_100001612	N-acetyl-aspartyl-glutamate (NAAG)		Amino Acid	Glutamate Metabolism	ACE-inhibitors	e5_c09	-0.0230487	0.074005	0.755521	1068	0.94667
metab_100005403	etiocholanolone glucuronide		Lipid	Androgenic Steroids	ACE-inhibitors	e5_c09	0.0383888	0.0723989	0.596056	1068	0.894058
metab_100010942	linoleoyl-linoleoyl-glycerol (18:2/18:2) [2]*		Lipid	Diacylglycerol	ACE-inhibitors	e5_c09	0.0659819	0.0755774	0.38284	1068	0.78587
metab_100001620	glycerophosphoethanolamine		Lipid	Phospholipid Metabolism	ACE-inhibitors	e5_c09	-0.118031	0.0751198	0.116425	1068	0.499802
metab_100001468	N1-Methyl-2-pyridone-5-carboxamide		Cofactors and Vitamins	Nicotinate and Nicotinamide Metabolism	ACE-inhibitors	e5_c09	0.0378821	0.0756909	0.616837	1068	0.900659
metab_197	S-adenosylhomocysteine (SAH)		Amino Acid	Methionine, Cysteine, SAM and Taurine Metabolism	ACE-inhibitors	e5_c09	0.268777	0.0696609	0.000121009	1068	0.00472967
metab_100001655	1-palmitoyl-GPI (16:0)		Lipid	Lysophospholipid	ACE-inhibitors	e5_c09	-0.196548	0.0738485	0.00789659	1068	0.109473
metab_1111	vanillylmandelate (VMA)		Amino Acid	Tyrosine Metabolism	ACE-inhibitors	e5_c09	0.140079	0.0734773	0.0568647	1068	0.351143
metab_1628	glycochenodeoxycholate		Lipid	Primary Bile Acid Metabolism	ACE-inhibitors	e5_c09	0.129875	0.0750211	0.0837083	1068	0.427332
metab_999912844	X - 12844		NA	NA	ACE-inhibitors	e5_c09	-0.0600293	0.0757698	0.428387	1068	0.817162
metab_100022127	tetrahydrocortisone glucuronide (5)		Lipid	Corticosteroids	ACE-inhibitors	e5_c09	0.120793	0.0717612	0.0926169	1068	0.449883
metab_100021666	branched-chain, straight-chain, or cyclopropyl 10:1 fatty acid (1)*		Partially Characterized Molecules	Partially Characterized Molecules	ACE-inhibitors	e5_c09	-0.0309993	0.074208	0.676225	1068	0.919481
metab_100002106	sphingomyelin (d18:1/18:1, d18:2/18:0)		Lipid	Sphingomyelins	ACE-inhibitors	e5_c09	-0.138546	0.0711939	0.0519134	1068	0.336208
metab_980	pentadecanoate (15:0)		Lipid	Long Chain Saturated Fatty Acid	ACE-inhibitors	e5_c09	-0.0513355	0.0737234	0.486377	1068	0.846455
metab_999911308	X - 11308		NA	NA	ACE-inhibitors	e5_c09	0.0248526	0.0742398	0.737871	1068	0.940547
metab_100015735	ceramide (d18:1/14:0, d16:1/16:0)*		Lipid	Ceramides	ACE-inhibitors	e5_c09	-0.194165	0.0743334	0.00912599	1068	0.119658
metab_100015623	lactosyl-N-behenoyl-sphingosine (d18:1/22:0)*		Lipid	Lactosylceramides (LCER)	ACE-inhibitors	e5_c09	-0.201465	0.0741077	0.00666355	1068	0.0972036
metab_100001501	oleoylcarnitine (C18:1)		Lipid	Fatty Acid Metabolism (Acyl Carnitine, Monounsaturated)	ACE-inhibitors	e5_c09	-0.127076	0.0747352	0.0893572	1068	0.441838
metab_212	5-methylthioadenosine (MTA)		Amino Acid	Polyamine Metabolism	ACE-inhibitors	e5_c09	0.156096	0.0746335	0.03672	1068	0.278881
metab_100001452	isovalerylglycine		Amino Acid	Leucine, Isoleucine and Valine Metabolism	ACE-inhibitors	e5_c09	0.0368626	0.0756669	0.626238	1068	0.903691
metab_100005391	3-(3-hydroxyphenyl)propionate sulfate		Xenobiotics	Benzoate Metabolism	ACE-inhibitors	e5_c09	0.108615	0.0756921	0.151592	1068	0.56061
metab_100001870	1-palmitoyl-2-linoleoyl-GPE (16:0/18:2)		Lipid	Phosphatidylethanolamine (PE)	ACE-inhibitors	e5_c09	0.0341287	0.075533	0.651478	1068	0.912342
metab_999912851	X - 12851		NA	NA	ACE-inhibitors	e5_c09	-0.0811961	0.0751882	0.28043	1068	0.708535
metab_1526	1-palmitoyl-2-oleoyl-GPE (16:0/18:1)		Lipid	Phosphatidylethanolamine (PE)	ACE-inhibitors	e5_c09	0.247797	0.075218	0.00101887	1068	0.0252834
metab_100010917	palmitoyl-oleoyl-glycerol (16:0/18:1) [2]*		Lipid	Diacylglycerol	ACE-inhibitors	e5_c09	0.171407	0.0751368	0.0227298	1068	0.21099
metab_999913553	X - 13553		NA	NA	ACE-inhibitors	e5_c09	0.231811	0.0733361	0.00161702	1068	0.0349007
metab_93	alpha-ketoglutarate		Energy	TCA Cycle	ACE-inhibitors	e5_c09	0.108574	0.0756864	0.151717	1068	0.56061
metab_999911381	X - 11381		NA	NA	ACE-inhibitors	e5_c09	-0.120499	0.0755211	0.110883	1068	0.488309
metab_1648	taurocholate		Lipid	Primary Bile Acid Metabolism	ACE-inhibitors	e5_c09	0.0863685	0.0756511	0.253848	1068	0.682599
metab_1114	3-aminoisobutyrate		Nucleotide	Pyrimidine Metabolism, Thymine containing	ACE-inhibitors	e5_c09	-0.0228354	0.0746314	0.759683	1068	0.947466
metab_100010937	oleoyl-arachidonoyl-glycerol (18:1/20:4) [2]*		Lipid	Diacylglycerol	ACE-inhibitors	e5_c09	0.2397	0.0754434	0.00152978	1068	0.0336409
metab_1258	anthranilate		Amino Acid	Tryptophan Metabolism	ACE-inhibitors	e5_c09	-0.0690845	0.0744009	0.353336	1068	0.766372
metab_100005418	17alpha-hydroxypregnanolone glucuronide		Lipid	Pregnenolone Steroids	ACE-inhibitors	e5_c09	0.099778	0.0595744	0.0942584	1068	0.453368
metab_100001606	cholesterol sulfate		Lipid	Sterol	ACE-inhibitors	e5_c09	-0.189828	0.072669	0.00912224	1068	0.119658
metab_100015966	carotene diol (1)		Cofactors and Vitamins	Vitamin A Metabolism	ACE-inhibitors	e5_c09	-0.237636	0.0744688	0.00145886	1068	0.0325709
metab_100001469	N1-Methyl-4-pyridone-3-carboxamide		Cofactors and Vitamins	Nicotinate and Nicotinamide Metabolism	ACE-inhibitors	e5_c09	0.0630046	0.0755539	0.404523	1068	0.80077
metab_1538	stearoyl sphingomyelin (d18:1/18:0)		Lipid	Sphingomyelins	ACE-inhibitors	e5_c09	-0.21416	0.0735269	0.00365834	1068	0.063496
metab_100000776	palmitoylcarnitine (C16)		Lipid	Fatty Acid Metabolism (Acyl Carnitine, Long Chain Saturated)	ACE-inhibitors	e5_c09	-0.118836	0.0741841	0.109473	1068	0.48585
metab_1113	4-acetamidobutanoate		Amino Acid	Polyamine Metabolism	ACE-inhibitors	e5_c09	0.13491	0.0746537	0.0710222	1068	0.395567
metab_999918913	X - 18913		NA	NA	ACE-inhibitors	e5_c09	0.0364006	0.0734975	0.620517	1068	0.90182
metab_229	arachidonate (20:4n6)		Lipid	Long Chain Polyunsaturated Fatty Acid (n3 and n6)	ACE-inhibitors	e5_c09	0.0342864	0.0750871	0.648037	1068	0.911389
metab_158	5,6-dihydrothymine		Nucleotide	Pyrimidine Metabolism, Thymine containing	ACE-inhibitors	e5_c09	-0.191933	0.0747353	0.0103591	1068	0.13032
metab_999919438	X - 19438		NA	NA	ACE-inhibitors	e5_c09	0.312214	0.0733137	2.23893e-05	1068	0.00116382
metab_100002107	palmitoyl sphingomyelin (d18:1/16:0)		Lipid	Sphingomyelins	ACE-inhibitors	e5_c09	-0.408191	0.0737811	3.97428e-08	1068	4.21646e-06
metab_1001	trans-4-hydroxyproline		Amino Acid	Urea cycle; Arginine and Proline Metabolism	ACE-inhibitors	e5_c09	0.185203	0.0745699	0.0131584	1068	0.152428
metab_999911315	X - 11315		NA	NA	ACE-inhibitors	e5_c09	-0.143161	0.0752102	0.0572469	1068	0.352384
metab_100015737	ceramide (d18:1/17:0, d17:1/18:0)*		Lipid	Ceramides	ACE-inhibitors	e5_c09	-0.138262	0.0737661	0.0611582	1068	0.366221
metab_100015624	N-behenoyl-sphingadienine (d18:2/22:0)*		Lipid	Ceramides	ACE-inhibitors	e5_c09	-0.0953952	0.0752513	0.205187	1068	0.629976
metab_100001502	gamma-glutamyl-2-aminobutyrate		Peptide	Gamma-glutamyl Amino Acid	ACE-inhibitors	e5_c09	-0.029381	0.0755945	0.697602	1068	0.926546
metab_213	N6-methyladenosine		Nucleotide	Purine Metabolism, Adenine containing	ACE-inhibitors	e5_c09	-0.119649	0.0753455	0.112582	1068	0.491284
metab_100001454	3-hydroxydodecanedioate*		Lipid	Fatty Acid, Dicarboxylate	ACE-inhibitors	e5_c09	0.0841809	0.0730821	0.249634	1068	0.678193
metab_100005402	11-ketoetiocholanolone glucuronide		Lipid	Androgenic Steroids	ACE-inhibitors	e5_c09	-0.00625802	0.0750747	0.933583	1068	0.985486
metab_100001872	1-stearoyl-2-arachidonoyl-GPS (18:0/20:4)		Lipid	Phosphatidylserine (PS)	ACE-inhibitors	e5_c09	0.0146576	0.0757282	0.846561	1068	0.967636
metab_999912906	X - 12906		NA	NA	ACE-inhibitors	e5_c09	0.0870073	0.0745849	0.243652	1068	0.673179
metab_1528	1-palmitoyl-2-linoleoyl-GPI (16:0/18:2)		Lipid	Phosphatidylinositol (PI)	ACE-inhibitors	e5_c09	-0.21474	0.0744443	0.00399854	1068	0.0678294
metab_100010918	oleoyl-oleoyl-glycerol (18:1/18:1) [1]*		Lipid	Diacylglycerol	ACE-inhibitors	e5_c09	0.102875	0.075512	0.173372	1068	0.591088
metab_999913684	X - 13684		NA	NA	ACE-inhibitors	e5_c09	0.185175	0.07225	0.0105145	1068	0.131629
metab_98	kynurenate		Amino Acid	Tryptophan Metabolism	ACE-inhibitors	e5_c09	0.230549	0.0727996	0.00158456	1068	0.0344754
metab_999911444	X - 11444		NA	NA	ACE-inhibitors	e5_c09	0.135611	0.0722537	0.0608101	1068	0.36513
metab_1668	taurodeoxycholate		Lipid	Secondary Bile Acid Metabolism	ACE-inhibitors	e5_c09	0.0569987	0.0757196	0.451761	1068	0.828365
metab_1124	citrate		Energy	TCA Cycle	ACE-inhibitors	e5_c09	-0.0200915	0.0756954	0.790733	1068	0.956221
metab_100010940	diacylglycerol (16:1/18:2 [2], 16:0/18:3 [1])*		Lipid	Diacylglycerol	ACE-inhibitors	e5_c09	0.210887	0.0753287	0.0052099	1068	0.0821207
metab_1268	gamma-glutamylleucine		Peptide	Gamma-glutamyl Amino Acid	ACE-inhibitors	e5_c09	0.151291	0.0701066	0.0311502	1068	0.2535
metab_100005717	1-palmitoyl-GPG (16:0)*		Lipid	Lysophospholipid	ACE-inhibitors	e5_c09	0.0632289	0.075646	0.403425	1068	0.800312
metab_100001609	7-alpha-hydroxy-3-oxo-4-cholestenoate (7-Hoca)		Lipid	Sterol	ACE-inhibitors	e5_c09	0.0204838	0.0749784	0.784756	1068	0.953847
metab_100015967	carotene diol (2)		Cofactors and Vitamins	Vitamin A Metabolism	ACE-inhibitors	e5_c09	-0.292004	0.0736277	7.79931e-05	1068	0.00336994
metab_1004	xanthine		Nucleotide	Purine Metabolism, (Hypo)Xanthine/Inosine containing	ACE-inhibitors	e5_c09	0.0862922	0.0755203	0.253447	1068	0.682157
metab_1539	1-palmitoyl-2-oleoyl-GPC (16:0/18:1)		Lipid	Phosphatidylcholine (PC)	ACE-inhibitors	e5_c09	-0.128156	0.0753794	0.0893945	1068	0.441881
metab_100000781	hexanoylcarnitine (C6)		Lipid	Fatty Acid Metabolism (Acyl Carnitine, Medium Chain)	ACE-inhibitors	e5_c09	0.0863788	0.0745325	0.24674	1068	0.675712
metab_893	arachidate (20:0)		Lipid	Long Chain Saturated Fatty Acid	ACE-inhibitors	e5_c09	-0.100044	0.0756956	0.186565	1068	0.608676
metab_999918921	X - 18921		NA	NA	ACE-inhibitors	e5_c09	-0.0386483	0.0756424	0.609503	1068	0.899117
metab_231	arginine		Amino Acid	Urea cycle; Arginine and Proline Metabolism	ACE-inhibitors	e5_c09	-0.1039	0.0756444	0.169875	1068	0.586771
metab_179	9,10-DiHOME		Lipid	Fatty Acid, Dihydroxy	ACE-inhibitors	e5_c09	-0.149587	0.0753039	0.0472406	1068	0.319735
metab_999921258	X - 21258		NA	NA	ACE-inhibitors	e5_c09	0.00621524	0.0750765	0.934038	1068	0.985594
metab_100002113	cysteine sulfinic acid		Amino Acid	Methionine, Cysteine, SAM and Taurine Metabolism	ACE-inhibitors	e5_c09	0.020939	0.0756965	0.782127	1068	0.953216
metab_1002	allantoin		Nucleotide	Purine Metabolism, (Hypo)Xanthine/Inosine containing	ACE-inhibitors	e5_c09	-0.0224209	0.0749989	0.765037	1068	0.948838
metab_100005864	methyl glucopyranoside (alpha + beta)		Xenobiotics	Food Component/Plant	ACE-inhibitors	e5_c09	-0.0568633	0.0741878	0.443562	1068	0.824328
metab_100015744	ceramide (d18:2/24:1, d18:1/24:2)*		Lipid	Ceramides	ACE-inhibitors	e5_c09	-0.0561831	0.0750564	0.454297	1068	0.83005
metab_100015625	glycosyl-N-behenoyl-sphingadienine (d18:2/22:0)*		Lipid	Hexosylceramides (HCER)	ACE-inhibitors	e5_c09	-0.493758	0.0737424	3.46788e-11	1068	7.2474e-09
metab_100001509	2-methylbutyrylcarnitine (C5)		Amino Acid	Leucine, Isoleucine and Valine Metabolism	ACE-inhibitors	e5_c09	0.235407	0.0723348	0.00117209	1068	0.0279131
metab_999911478	X - 11478		NA	NA	ACE-inhibitors	e5_c09	0.0908683	0.0756922	0.230213	1068	0.659613
metab_2050	eicosapentaenoate (EPA; 20:5n3)		Lipid	Long Chain Polyunsaturated Fatty Acid (n3 and n6)	ACE-inhibitors	e5_c09	0.0305123	0.0745075	0.68224	1068	0.921926
metab_1134	urate		Nucleotide	Purine Metabolism, (Hypo)Xanthine/Inosine containing	ACE-inhibitors	e5_c09	0.198367	0.0697526	0.00454239	1068	0.0742665
metab_100001876	sphinganine-1-phosphate		Lipid	Sphingolipid Synthesis	ACE-inhibitors	e5_c09	-0.142238	0.0753256	0.0592562	1068	0.359765
metab_100000010	3-phenylpropionate (hydrocinnamate)		Xenobiotics	Benzoate Metabolism	ACE-inhibitors	e5_c09	-0.207902	0.0755	0.00599355	1068	0.0902367
metab_1537	1-palmitoyl-2-linoleoyl-GPC (16:0/18:2)		Lipid	Phosphatidylcholine (PC)	ACE-inhibitors	e5_c09	-0.300436	0.0748699	6.42088e-05	1068	0.00288386
metab_100010922	linoleoyl-arachidonoyl-glycerol (18:2/20:4) [1]*		Lipid	Diacylglycerol	ACE-inhibitors	e5_c09	0.208382	0.0754924	0.005874	1068	0.0888596
metab_999913695	X - 13695		NA	NA	ACE-inhibitors	e5_c09	0.194176	0.0743761	0.00916197	1068	0.119976
metab_111	3-hydroxyisobutyrate		Amino Acid	Leucine, Isoleucine and Valine Metabolism	ACE-inhibitors	e5_c09	0.162445	0.0749012	0.0303202	1068	0.249016
metab_999911470	X - 11470		NA	NA	ACE-inhibitors	e5_c09	-0.0772007	0.0741076	0.29777	1068	0.722724
metab_1869	2-hydroxyhippurate (salicylurate)		Xenobiotics	Benzoate Metabolism	ACE-inhibitors	e5_c09	0.534051	0.0726207	3.83324e-13	1068	1.15452e-10
metab_1128	2-aminobutyrate		Amino Acid	Glutathione Metabolism	ACE-inhibitors	e5_c09	0.0179454	0.0757366	0.812745	1068	0.961658
metab_100010941	linoleoyl-linoleoyl-glycerol (18:2/18:2) [1]*		Lipid	Diacylglycerol	ACE-inhibitors	e5_c09	0.191819	0.0750607	0.0107413	1068	0.133537
metab_1342	3-methoxytyrosine		Amino Acid	Tyrosine Metabolism	ACE-inhibitors	e5_c09	-0.0360015	0.0753534	0.632913	1068	0.906056
metab_100005834	9-hydroxystearate		Lipid	Fatty Acid, Monohydroxy	ACE-inhibitors	e5_c09	-0.142081	0.0703077	0.0435453	1068	0.305354
metab_100001611	3beta,7alpha-dihydroxy-5-cholestenoate		Lipid	Sterol	ACE-inhibitors	e5_c09	0.0649186	0.0747647	0.385423	1068	0.787279
metab_100015968	carotene diol (3)		Cofactors and Vitamins	Vitamin A Metabolism	ACE-inhibitors	e5_c09	-0.211311	0.0741383	0.00445306	1068	0.073306
metab_1021	5-oxoproline		Amino Acid	Glutathione Metabolism	ACE-inhibitors	e5_c09	-0.191079	0.0754298	0.0114454	1068	0.139033
metab_1547	N-stearoyl-sphingosine (d18:1/18:0)*		Lipid	Ceramides	ACE-inhibitors	e5_c09	-0.00245939	0.075148	0.973898	1068	0.994355
metab_100000792	dehydroepiandrosterone sulfate (DHEA-S)		Lipid	Androgenic Steroids	ACE-inhibitors	e5_c09	-0.0334003	0.0680315	0.623561	1068	0.902891
metab_917	asparagine		Amino Acid	Alanine and Aspartate Metabolism	ACE-inhibitors	e5_c09	-0.0832471	0.0754831	0.270339	1068	0.699575
metab_999918922	X - 18922		NA	NA	ACE-inhibitors	e5_c09	0.145761	0.0754017	0.0534851	1068	0.340815
metab_234	aspartate		Amino Acid	Alanine and Aspartate Metabolism	ACE-inhibitors	e5_c09	0.0878433	0.0741696	0.236536	1068	0.666495
metab_180	linoleate (18:2n6)		Lipid	Long Chain Polyunsaturated Fatty Acid (n3 and n6)	ACE-inhibitors	e5_c09	-0.0428558	0.0748564	0.567099	1068	0.882852
metab_999921286	X - 21286		NA	NA	ACE-inhibitors	e5_c09	-0.0491112	0.0749719	0.51257	1068	0.860473
metab_100002122	3-hydroxyhippurate		Xenobiotics	Benzoate Metabolism	ACE-inhibitors	e5_c09	0.0658827	0.0756294	0.383883	1068	0.786406
metab_100000014	hippurate		Xenobiotics	Benzoate Metabolism	ACE-inhibitors	e5_c09	-0.0507413	0.0750626	0.499196	1068	0.852818
metab_100005985	sphingomyelin (d18:2/14:0, d18:1/14:1)*		Lipid	Sphingomyelins	ACE-inhibitors	e5_c09	-0.198289	0.0651436	0.00239292	1068	0.0467639
metab_100015745	glycosyl ceramide (d18:2/24:1, d18:1/24:2)*		Lipid	Hexosylceramides (HCER)	ACE-inhibitors	e5_c09	-0.438313	0.0732875	3.02987e-09	1068	4.08248e-07
metab_100015632	N-stearoyl-sphingadienine (d18:2/18:0)*		Lipid	Ceramides	ACE-inhibitors	e5_c09	-0.02308	0.0740888	0.755468	1068	0.94667
metab_100001510	phenol sulfate		Amino Acid	Tyrosine Metabolism	ACE-inhibitors	e5_c09	0.15883	0.0754175	0.0354378	1068	0.27258
metab_999911483	X - 11483		NA	NA	ACE-inhibitors	e5_c09	0.0556318	0.0756321	0.462162	1068	0.833886
metab_2051	methylsuccinate		Amino Acid	Leucine, Isoleucine and Valine Metabolism	ACE-inhibitors	e5_c09	-0.00771244	0.075199	0.918331	1068	0.982907
metab_1135	ursodeoxycholate		Lipid	Secondary Bile Acid Metabolism	ACE-inhibitors	e5_c09	-0.0076223	0.0752712	0.91936	1068	0.983037
metab_100001882	glycosyl-N-stearoyl-sphingosine (d18:1/18:0)		Lipid	Hexosylceramides (HCER)	ACE-inhibitors	e5_c09	-0.438114	0.0725661	2.16024e-09	1068	2.9894e-07
metab_100000011	phenylacetate		Amino Acid	Phenylalanine Metabolism	ACE-inhibitors	e5_c09	-0.023201	0.0749859	0.757074	1068	0.946935
metab_62	12,13-DiHOME		Lipid	Fatty Acid, Dihydroxy	ACE-inhibitors	e5_c09	-0.185607	0.0746938	0.0131112	1068	0.152168
metab_100010923	linoleoyl-arachidonoyl-glycerol (18:2/20:4) [2]*		Lipid	Diacylglycerol	ACE-inhibitors	e5_c09	0.18741	0.0755797	0.0133056	1068	0.152878
metab_999913728	X - 13728		NA	NA	ACE-inhibitors	e5_c09	0.0137943	0.0754441	0.854957	1068	0.969844
metab_112	3-hydroxy-3-methylglutarate		Lipid	Mevalonate Metabolism	ACE-inhibitors	e5_c09	0.412033	0.0737879	2.98289e-08	1068	3.27084e-06
metab_100010936	oleoyl-arachidonoyl-glycerol (18:1/20:4) [1]*		Lipid	Diacylglycerol	ACE-inhibitors	e5_c09	0.243028	0.0754342	0.00131289	1068	0.0301895
metab_100021502	(2 or 3)-decenoate (10:1n7 or n8)		Lipid	Medium Chain Fatty Acid	ACE-inhibitors	e5_c09	-0.0330861	0.0748367	0.658499	1068	0.914266
metab_100004328	sphingomyelin (d18:1/14:0, d16:1/16:0)*		Lipid	Sphingomyelins	ACE-inhibitors	e5_c09	-0.271309	0.0734456	0.000231966	1068	0.00781494
metab_100001993	pregnenediol disulfate (C21H34O8S2)*		Lipid	Pregnenolone Steroids	ACE-inhibitors	e5_c09	0.0282711	0.0636811	0.65717	1068	0.913932
metab_100002761	androsterone glucuronide		Lipid	Androgenic Steroids	ACE-inhibitors	e5_c09	0.106672	0.0643746	0.097804	1068	0.461117
metab_100005850	3-methylglutarylcarnitine (2)		Amino Acid	Leucine, Isoleucine and Valine Metabolism	ACE-inhibitors	e5_c09	0.368429	0.0732918	5.84604e-07	1068	4.80204e-05
metab_100020479	indoleacetoylcarnitine*		Amino Acid	Tryptophan Metabolism	ACE-inhibitors	e5_c09	0.0758395	0.0743501	0.307945	1068	0.729912
metab_100015971	cortolone glucuronide (1)		Lipid	Corticosteroids	ACE-inhibitors	e5_c09	0.226692	0.0743008	0.0023373	1068	0.0459694
metab_1022	picolinate		Amino Acid	Tryptophan Metabolism	ACE-inhibitors	e5_c09	0.12592	0.0727812	0.0838993	1068	0.427674
metab_999918901	X - 18901		NA	NA	ACE-inhibitors	e5_c09	-0.119271	0.0751658	0.112862	1068	0.491805
metab_100000802	acetylcarnitine (C2)		Lipid	Fatty Acid Metabolism (Acyl Carnitine, Short Chain)	ACE-inhibitors	e5_c09	0.0307003	0.0755606	0.684603	1068	0.92205
metab_922	N-stearoyl-sphinganine (d18:0/18:0)*		Lipid	Dihydroceramides	ACE-inhibitors	e5_c09	0.0480035	0.075567	0.525406	1068	0.865374
metab_999919141	X - 19141		NA	NA	ACE-inhibitors	e5_c09	-0.0897356	0.0752769	0.233498	1068	0.663446
metab_235	2-hydroxyphenylacetate		Amino Acid	Phenylalanine Metabolism	ACE-inhibitors	e5_c09	0.241461	0.0720927	0.000838524	1068	0.0218611
metab_181	laurate (12:0)		Lipid	Medium Chain Fatty Acid	ACE-inhibitors	e5_c09	-0.086761	0.0734896	0.23803	1068	0.668116
metab_999921310	X - 21310		NA	NA	ACE-inhibitors	e5_c09	-0.186226	0.0753541	0.0136161	1068	0.155329
metab_100002126	16a-hydroxy DHEA 3-sulfate		Lipid	Androgenic Steroids	ACE-inhibitors	e5_c09	0.0599418	0.071049	0.399045	1068	0.797339
metab_100000015	xanthurenate		Amino Acid	Tryptophan Metabolism	ACE-inhibitors	e5_c09	0.22523	0.0721296	0.00184122	1068	0.0385578
metab_100005986	sphingomyelin (d18:1/24:1, d18:2/24:0)*		Lipid	Sphingomyelins	ACE-inhibitors	e5_c09	-0.31353	0.074396	2.71759e-05	1068	0.00138683
metab_100015751	glycosyl ceramide (d18:1/23:1, d17:1/24:1)*		Lipid	Hexosylceramides (HCER)	ACE-inhibitors	e5_c09	-0.451572	0.0731787	9.64263e-10	1068	1.46649e-07
metab_100015637	2-hydroxybehenate		Lipid	Fatty Acid, Monohydroxy	ACE-inhibitors	e5_c09	0.0852505	0.075741	0.260608	1068	0.688872
metab_100001511	1-palmitoleoyl-GPC (16:1)*		Lipid	Lysophospholipid	ACE-inhibitors	e5_c09	-0.130838	0.0750254	0.0814617	1068	0.421419
metab_999911632	X - 11632		NA	NA	ACE-inhibitors	e5_c09	-0.0869432	0.0739045	0.239687	1068	0.66994
metab_2054	ethylmalonate		Amino Acid	Leucine, Isoleucine and Valine Metabolism	ACE-inhibitors	e5_c09	0.0325146	0.0754032	0.666403	1068	0.91685
metab_1137	oleoyl ethanolamide		Lipid	Endocannabinoid	ACE-inhibitors	e5_c09	-0.0504558	0.0749924	0.501213	1068	0.854216
metab_100001925	cyclo(leu-pro)		Peptide	Dipeptide	ACE-inhibitors	e5_c09	0.245676	0.0743711	0.000987069	1068	0.0246936
metab_100021324	3,5-dichloro-2,6-dihydroxybenzoic acid		Xenobiotics	Chemical	ACE-inhibitors	e5_c09	0.0478165	0.0756276	0.527351	1068	0.865934
metab_100015831	linolenoylcarnitine (C18:3)*		Lipid	Fatty Acid Metabolism (Acyl Carnitine, Polyunsaturated)	ACE-inhibitors	e5_c09	-0.0388057	0.0739459	0.599842	1068	0.895724
metab_100010925	palmitoyl-arachidonoyl-glycerol (16:0/20:4) [2]*		Lipid	Diacylglycerol	ACE-inhibitors	e5_c09	0.295333	0.0752113	9.16582e-05	1068	0.00377457
metab_999913844	X - 13844		NA	NA	ACE-inhibitors	e5_c09	0.117704	0.0742052	0.112992	1068	0.492152
metab_117	homovanillate (HVA)		Amino Acid	Tyrosine Metabolism	ACE-inhibitors	e5_c09	0.251495	0.0748392	0.00080574	1068	0.0212291
metab_100001989	glycocholenate sulfate*		Lipid	Secondary Bile Acid Metabolism	ACE-inhibitors	e5_c09	-0.0769795	0.0735249	0.295344	1068	0.72073
metab_999917438	X - 17438		NA	NA	ACE-inhibitors	e5_c09	0.0419297	0.0747514	0.574969	1068	0.886011
metab_100004329	sphingomyelin (d18:2/16:0, d18:1/16:1)*		Lipid	Sphingomyelins	ACE-inhibitors	e5_c09	-0.253811	0.0729531	0.000523466	1068	0.0151141
metab_100001994	androstenediol (3beta,17beta) disulfate (2)		Lipid	Androgenic Steroids	ACE-inhibitors	e5_c09	0.0926385	0.0653924	0.156876	1068	0.568281
metab_100002769	argininate*		Amino Acid	Urea cycle; Arginine and Proline Metabolism	ACE-inhibitors	e5_c09	0.136811	0.0742741	0.0657575	1068	0.380368
metab_999912407	X - 12407		NA	NA	ACE-inhibitors	e5_c09	0.106787	0.0753958	0.156967	1068	0.568385
metab_100020487	N-acetyl-isoputreanine		Amino Acid	Polyamine Metabolism	ACE-inhibitors	e5_c09	-0.0277545	0.0756435	0.713758	1068	0.931978
metab_100016038	(N(1) + N(8))-acetylspermidine		Amino Acid	Polyamine Metabolism	ACE-inhibitors	e5_c09	-0.112762	0.0743727	0.129772	1068	0.524076
metab_100002945	(14 or 15)-methylpalmitate (a17:0 or i17:0)		Lipid	Fatty Acid, Branched	ACE-inhibitors	e5_c09	-0.0201662	0.0732608	0.783166	1068	0.953461
metab_100020502	sulfate of piperine metabolite C18H21NO3 (1)*		Xenobiotics	Food Component/Plant	ACE-inhibitors	e5_c09	0.129109	0.0741118	0.081782	1068	0.422034
metab_100000840	tartronate (hydroxymalonate)		Xenobiotics	Food Component/Plant	ACE-inhibitors	e5_c09	-0.258323	0.0734469	0.000454623	1068	0.0135203
metab_100019975	hexadecenedioate (C16:1-DC)*		Lipid	Fatty Acid, Dicarboxylate	ACE-inhibitors	e5_c09	0.0180765	0.0746363	0.808676	1068	0.96076
metab_100020541	11beta-hydroxyandrosterone glucuronide		Lipid	Androgenic Steroids	ACE-inhibitors	e5_c09	0.19105	0.0725176	0.00854762	1068	0.115117
metab_240	3-(4-hydroxyphenyl)lactate		Amino Acid	Tyrosine Metabolism	ACE-inhibitors	e5_c09	0.177913	0.069826	0.0109754	1068	0.135463
metab_999912306	X - 12306		NA	NA	ACE-inhibitors	e5_c09	0.0863672	0.0757211	0.254295	1068	0.683064
metab_999921319	X - 21319		NA	NA	ACE-inhibitors	e5_c09	0.0462561	0.0757168	0.54139	1068	0.871689
metab_100002129	pregnenolone sulfate		Lipid	Pregnenolone Steroids	ACE-inhibitors	e5_c09	0.0626483	0.0691088	0.364868	1068	0.774418
metab_100000036	3-methyl-2-oxovalerate		Amino Acid	Leucine, Isoleucine and Valine Metabolism	ACE-inhibitors	e5_c09	0.130059	0.0718986	0.0707461	1068	0.395077
metab_100005996	octadecenedioylcarnitine (C18:1-DC)*		Lipid	Fatty Acid Metabolism (Acyl Carnitine, Dicarboxylate)	ACE-inhibitors	e5_c09	0.0471306	0.0730615	0.519014	1068	0.863429
metab_100015752	glycosyl-N-(2-hydroxynervonoyl)-sphingosine (d18:1/24:1(2OH))*		Lipid	Hexosylceramides (HCER)	ACE-inhibitors	e5_c09	0.000694907	0.0723726	0.992341	1068	0.998867
metab_100015638	2-hydroxynervonate*		Lipid	Fatty Acid, Monohydroxy	ACE-inhibitors	e5_c09	0.0597943	0.0757152	0.429864	1068	0.817382
metab_100001540	glutamine_degradant*		Partially Characterized Molecules	Partially Characterized Molecules	ACE-inhibitors	e5_c09	-0.0945185	0.0636066	0.137579	1068	0.53589
metab_999911787	X - 11787		NA	NA	ACE-inhibitors	e5_c09	0.0377766	0.0749812	0.614496	1068	0.900091
metab_100000007	carnitine		Lipid	Carnitine Metabolism	ACE-inhibitors	e5_c09	0.077089	0.0755548	0.307815	1068	0.729912
metab_1140	gamma-glutamylglutamine		Peptide	Gamma-glutamyl Amino Acid	ACE-inhibitors	e5_c09	-0.194178	0.0752699	0.01002	1068	0.127123
metab_100001948	succinylcarnitine (C4-DC)		Energy	TCA Cycle	ACE-inhibitors	e5_c09	0.211263	0.073906	0.00433905	1068	0.0720605
metab_100021331	metabolonic lactone sulfate		Partially Characterized Molecules	Partially Characterized Molecules	ACE-inhibitors	e5_c09	0.0882469	0.0753027	0.241502	1068	0.671208
metab_100015833	arachidoylcarnitine (C20)*		Lipid	Fatty Acid Metabolism (Acyl Carnitine, Long Chain Saturated)	ACE-inhibitors	e5_c09	-0.312697	0.0739817	2.57523e-05	1068	0.00131856
metab_100010927	linoleoyl-linolenoyl-glycerol (18:2/18:3) [2]*		Lipid	Diacylglycerol	ACE-inhibitors	e5_c09	0.104754	0.0756438	0.166393	1068	0.581881
metab_999913866	X - 13866		NA	NA	ACE-inhibitors	e5_c09	0.150841	0.075125	0.0449102	1068	0.310987
metab_132	3-phosphoglycerate		Carbohydrate	Glycolysis, Gluconeogenesis, and Pyruvate Metabolism	ACE-inhibitors	e5_c09	-0.0489444	0.0757522	0.518347	1068	0.863003
metab_100001990	taurocholenate sulfate*		Lipid	Secondary Bile Acid Metabolism	ACE-inhibitors	e5_c09	0.00432677	0.0755844	0.954361	1068	0.989682
metab_999917612	X - 17612		NA	NA	ACE-inhibitors	e5_c09	-0.0402488	0.0737266	0.585235	1068	0.889289
metab_100004499	6-oxopiperidine-2-carboxylate		Amino Acid	Lysine Metabolism	ACE-inhibitors	e5_c09	0.307818	0.0747098	4.07949e-05	1068	0.00197054
metab_100002009	5alpha-pregnan-3beta,20beta-diol monosulfate (1)		Lipid	Progestin Steroids	ACE-inhibitors	e5_c09	-0.000847639	0.0743813	0.99091	1068	0.998712
metab_100002784	2-oxoarginine*		Amino Acid	Urea cycle; Arginine and Proline Metabolism	ACE-inhibitors	e5_c09	0.139765	0.0742041	0.0599017	1068	0.361659
metab_999912410	X - 12410		NA	NA	ACE-inhibitors	e5_c09	0.171589	0.0749361	0.0222276	1068	0.208414
metab_100020492	glucuronide of piperine metabolite C17H21NO3 (4)*		Xenobiotics	Food Component/Plant	ACE-inhibitors	e5_c09	0.216845	0.0740743	0.00349092	1068	0.0610384
metab_100016069	5-dodecenoylcarnitine (C12:1)		Lipid	Fatty Acid Metabolism (Acyl Carnitine, Monounsaturated)	ACE-inhibitors	e5_c09	0.0091816	0.0734781	0.900581	1068	0.979408
metab_100002951	eicosanedioate (C20-DC)		Lipid	Fatty Acid, Dicarboxylate	ACE-inhibitors	e5_c09	0.0268327	0.0748608	0.720089	1068	0.934476
metab_100020504	sulfate of piperine metabolite C18H21NO3 (3)*		Xenobiotics	Food Component/Plant	ACE-inhibitors	e5_c09	0.170163	0.0739966	0.0216635	1068	0.205029
metab_100000841	oxalate (ethanedioate)		Cofactors and Vitamins	Ascorbate and Aldarate Metabolism	ACE-inhibitors	e5_c09	-0.1707	0.0733138	0.02008	1068	0.196073
metab_100019978	octadecenedioate (C18:1-DC)		Lipid	Fatty Acid, Dicarboxylate	ACE-inhibitors	e5_c09	0.00804213	0.0749354	0.914555	1068	0.982416
metab_100020542	11beta-hydroxyetiocholanolone glucuronide*		Lipid	Androgenic Steroids	ACE-inhibitors	e5_c09	0.00416272	0.0755236	0.956055	1068	0.989854
metab_241	phenylpyruvate		Amino Acid	Phenylalanine Metabolism	ACE-inhibitors	e5_c09	0.0971345	0.0740884	0.19012	1068	0.612579
metab_100020014	glucuronide of C10H18O2 (7)*		Partially Characterized Molecules	Partially Characterized Molecules	ACE-inhibitors	e5_c09	0.12671	0.0755331	0.0937295	1068	0.452255
metab_999921339	X - 21339		NA	NA	ACE-inhibitors	e5_c09	0.101425	0.0750889	0.177067	1068	0.595138
metab_100002152	andro steroid monosulfate C19H28O6S (1)*		Lipid	Androgenic Steroids	ACE-inhibitors	e5_c09	0.078994	0.0710843	0.266703	1068	0.695178
metab_100000039	methionine sulfoxide		Amino Acid	Methionine, Cysteine, SAM and Taurine Metabolism	ACE-inhibitors	e5_c09	0.116992	0.0756916	0.12249	1068	0.511835
metab_100005998	octadecanedioylcarnitine (C18-DC)*		Lipid	Fatty Acid Metabolism (Acyl Carnitine, Dicarboxylate)	ACE-inhibitors	e5_c09	0.0091434	0.073138	0.900535	1068	0.979408
metab_100015755	ceramide (d18:1/20:0, d16:1/22:0, d20:1/18:0)*		Lipid	Ceramides	ACE-inhibitors	e5_c09	0.0157696	0.0755507	0.8347	1068	0.964343
metab_999915245	X - 15245		NA	NA	ACE-inhibitors	e5_c09	0.247376	0.0752943	0.0010514	1068	0.0258816
metab_100001541	2-hydroxy-3-methylvalerate		Amino Acid	Leucine, Isoleucine and Valine Metabolism	ACE-inhibitors	e5_c09	0.157091	0.0697478	0.0245079	1068	0.22073
metab_999911795	X - 11795		NA	NA	ACE-inhibitors	e5_c09	0.152251	0.0747462	0.0419059	1068	0.299672
metab_100020004	3-carboxy-4-methyl-5-pentyl-2-furanpropionate (3-CMPFP)**		Lipid	Fatty Acid, Dicarboxylate	ACE-inhibitors	e5_c09	0.0711817	0.0748546	0.341855	1068	0.758577
metab_1143	butyrate/isobutyrate (4:0)		Lipid	Short Chain Fatty Acid	ACE-inhibitors	e5_c09	0.0194577	0.0756954	0.797188	1068	0.957715
metab_100001950	bilirubin (E,E)*		Cofactors and Vitamins	Hemoglobin and Porphyrin Metabolism	ACE-inhibitors	e5_c09	-0.0465935	0.0754574	0.53705	1068	0.869681
metab_100021363	vanillic acid glycine		Xenobiotics	Food Component/Plant	ACE-inhibitors	e5_c09	0.091816	0.0757516	0.225756	1068	0.65472
metab_100015834	lignoceroylcarnitine (C24)*		Lipid	Fatty Acid Metabolism (Acyl Carnitine, Long Chain Saturated)	ACE-inhibitors	e5_c09	-0.18391	0.0754264	0.0149207	1068	0.164944
metab_100010930	palmitoleoyl-linoleoyl-glycerol (16:1/18:2) [1]*		Lipid	Diacylglycerol	ACE-inhibitors	e5_c09	0.153826	0.0754182	0.0416333	1068	0.298712
metab_999914939	X - 14939		NA	NA	ACE-inhibitors	e5_c09	0.161785	0.0753687	0.0320524	1068	0.257501
metab_144	4-hydroxyphenylacetate		Amino Acid	Phenylalanine Metabolism	ACE-inhibitors	e5_c09	0.195599	0.0746328	0.00889704	1068	0.117903
metab_100001992	androstenediol (3beta,17beta) disulfate (1)		Lipid	Androgenic Steroids	ACE-inhibitors	e5_c09	0.103644	0.0677843	0.126554	1068	0.519831
metab_999917653	X - 17653		NA	NA	ACE-inhibitors	e5_c09	0.0606085	0.0750895	0.419761	1068	0.811119
metab_100004523	N-delta-acetylornithine		Amino Acid	Urea cycle; Arginine and Proline Metabolism	ACE-inhibitors	e5_c09	-0.054778	0.075665	0.469253	1068	0.838181
metab_100002014	5alpha-pregnan-3beta,20alpha-diol monosulfate (2)		Lipid	Progestin Steroids	ACE-inhibitors	e5_c09	0.0556683	0.0743084	0.453931	1068	0.82976
metab_100002796	cis-4-decenoate (10:1n6)*		Lipid	Medium Chain Fatty Acid	ACE-inhibitors	e5_c09	0.00894377	0.0753024	0.905479	1068	0.980527
metab_999912411	X - 12411		NA	NA	ACE-inhibitors	e5_c09	0.146438	0.0731696	0.0456086	1068	0.31368
metab_100020496	sulfate of piperine metabolite C16H19NO3 (2)*		Xenobiotics	Food Component/Plant	ACE-inhibitors	e5_c09	0.187438	0.0743179	0.0118105	1068	0.142063
metab_100019794	hydroxy-CMPF*		Lipid	Fatty Acid, Dicarboxylate	ACE-inhibitors	e5_c09	-0.120389	0.0756442	0.111791	1068	0.48995
metab_100002953	16-hydroxypalmitate		Lipid	Fatty Acid, Monohydroxy	ACE-inhibitors	e5_c09	-0.0808542	0.0747382	0.279572	1068	0.708187
metab_100020515	2-naphthol sulfate		Xenobiotics	Chemical	ACE-inhibitors	e5_c09	-0.0739198	0.0746838	0.322512	1068	0.743366
metab_100000846	erythritol		Xenobiotics	Food Component/Plant	ACE-inhibitors	e5_c09	0.189871	0.0738163	0.01024	1068	0.12914
metab_100019981	heptenedioate (C7:1-DC)*		Lipid	Fatty Acid, Dicarboxylate	ACE-inhibitors	e5_c09	0.116239	0.0740866	0.116954	1068	0.501347
metab_100020545	N2-acetyl,N6,N6-dimethyllysine		Amino Acid	Lysine Metabolism	ACE-inhibitors	e5_c09	0.000415505	0.0756777	0.99562	1068	0.999041
metab_244	beta-alanine		Nucleotide	Pyrimidine Metabolism, Uracil containing	ACE-inhibitors	e5_c09	-0.0115632	0.0751193	0.877693	1068	0.975734
metab_100020203	3-hydroxystachydrine*		Xenobiotics	Food Component/Plant	ACE-inhibitors	e5_c09	-0.0366165	0.0755777	0.628139	1068	0.904564
metab_999921353	X - 21353		NA	NA	ACE-inhibitors	e5_c09	0.0509532	0.0749875	0.496976	1068	0.851037
metab_100002154	ergothioneine		Xenobiotics	Food Component/Plant	ACE-inhibitors	e5_c09	-0.0485668	0.0752359	0.518725	1068	0.863263
metab_100000042	3-methylhistidine		Amino Acid	Histidine Metabolism	ACE-inhibitors	e5_c09	0.16211	0.0754221	0.0318299	1068	0.256451
metab_100006005	5alpha-androstan-3alpha,17beta-diol monosulfate (2)		Lipid	Androgenic Steroids	ACE-inhibitors	e5_c09	0.0614899	0.0457202	0.178939	1068	0.597944
metab_100015786	sphingomyelin (d18:0/20:0, d16:0/22:0)*		Lipid	Dihydrosphingomyelins	ACE-inhibitors	e5_c09	-0.128224	0.0750098	0.0876627	1068	0.437189
metab_999915461	X - 15461		NA	NA	ACE-inhibitors	e5_c09	0.146545	0.0750883	0.0512431	1068	0.333879
metab_100001550	homostachydrine*		Xenobiotics	Food Component/Plant	ACE-inhibitors	e5_c09	0.125957	0.0756515	0.0962133	1068	0.457337
metab_999911843	X - 11843		NA	NA	ACE-inhibitors	e5_c09	-0.020413	0.0751581	0.785981	1068	0.954544
metab_100021208	4-vinylcatechol sulfate		Xenobiotics	Benzoate Metabolism	ACE-inhibitors	e5_c09	-0.0444119	0.0739698	0.548364	1068	0.87389
metab_1162	N-acetylneuraminate		Carbohydrate	Aminosugar Metabolism	ACE-inhibitors	e5_c09	0.0846169	0.075324	0.261533	1068	0.689838
metab_100001951	bilirubin (E,Z or Z,E)*		Cofactors and Vitamins	Hemoglobin and Porphyrin Metabolism	ACE-inhibitors	e5_c09	-0.177285	0.0744245	0.0173903	1068	0.180246
metab_100021372	2-hydroxy-4-(methylthio)butanoic acid		Amino Acid	Methionine, Cysteine, SAM and Taurine Metabolism	ACE-inhibitors	e5_c09	0.19846	0.0725203	0.00631079	1068	0.0934331
metab_100015835	cerotoylcarnitine (C26)*		Lipid	Fatty Acid Metabolism (Acyl Carnitine, Long Chain Saturated)	ACE-inhibitors	e5_c09	-0.251749	0.073778	0.000668523	1068	0.0184526
metab_100001988	5alpha-pregnan-3beta,20alpha-diol disulfate		Lipid	Progestin Steroids	ACE-inhibitors	e5_c09	0.0786369	0.0728372	0.280554	1068	0.708589
metab_999917367	X - 17367		NA	NA	ACE-inhibitors	e5_c09	0.0806219	0.0752126	0.283999	1068	0.711463
metab_100015839	dihomo-linoleoylcarnitine (C20:2)*		Lipid	Fatty Acid Metabolism (Acyl Carnitine, Polyunsaturated)	ACE-inhibitors	e5_c09	-0.201957	0.0723343	0.0053322	1068	0.0833642
metab_100001167	pro-hydroxy-pro		Amino Acid	Urea cycle; Arginine and Proline Metabolism	ACE-inhibitors	e5_c09	-0.103055	0.0752953	0.171388	1068	0.588703
metab_999917654	X - 17654		NA	NA	ACE-inhibitors	e5_c09	0.0739266	0.0749513	0.324197	1068	0.744076
metab_100004541	acisoga		Amino Acid	Polyamine Metabolism	ACE-inhibitors	e5_c09	0.154195	0.0752041	0.0405748	1068	0.29468
metab_100002018	5alpha-androstan-3alpha,17beta-diol monosulfate (1)		Lipid	Androgenic Steroids	ACE-inhibitors	e5_c09	0.054154	0.072943	0.457999	1068	0.831927
metab_100002873	1-lignoceroyl-GPC (24:0)		Lipid	Lysophospholipid	ACE-inhibitors	e5_c09	-0.385334	0.0743436	2.60951e-07	1068	2.33722e-05
metab_999912456	X - 12456		NA	NA	ACE-inhibitors	e5_c09	0.131757	0.0748018	0.0784565	1068	0.41546
metab_100020497	sulfate of piperine metabolite C16H19NO3 (3)*		Xenobiotics	Food Component/Plant	ACE-inhibitors	e5_c09	0.182494	0.0742019	0.0140741	1068	0.158519
metab_100019801	3-hydroxyoleoylcarnitine		Lipid	Fatty Acid Metabolism (Acyl Carnitine, Hydroxy)	ACE-inhibitors	e5_c09	-0.0142326	0.0727652	0.844964	1068	0.967573
metab_100002989	oleoyl-linoleoyl-glycerol (18:1/18:2) [1]		Lipid	Diacylglycerol	ACE-inhibitors	e5_c09	0.108855	0.0754004	0.149119	1068	0.556091
metab_100020536	4-ethylcatechol sulfate		Xenobiotics	Benzoate Metabolism	ACE-inhibitors	e5_c09	-0.0423319	0.07503	0.572737	1068	0.885419
metab_100000861	2,3-dihydroxypyridine		Xenobiotics	Food Component/Plant	ACE-inhibitors	e5_c09	0.0188583	0.0745943	0.800462	1068	0.958116
metab_100019982	octadecadienedioate (C18:2-DC)*		Lipid	Fatty Acid, Dicarboxylate	ACE-inhibitors	e5_c09	0.0221962	0.0754274	0.768607	1068	0.950061
metab_100020546	N2-acetyl,N6-methyllysine		Amino Acid	Lysine Metabolism	ACE-inhibitors	e5_c09	-0.0568746	0.0757134	0.452708	1068	0.828972
metab_250	biliverdin		Cofactors and Vitamins	Hemoglobin and Porphyrin Metabolism	ACE-inhibitors	e5_c09	-0.200693	0.0741628	0.00691627	1068	0.0993802
metab_100020204	N-acetyl-2-aminooctanoate*		Lipid	Fatty Acid, Amino	ACE-inhibitors	e5_c09	0.0709946	0.0737273	0.335799	1068	0.753765
metab_999921364	X - 21364		NA	NA	ACE-inhibitors	e5_c09	0.185811	0.070881	0.00888044	1068	0.117847
metab_100002167	12-HETE		Lipid	Eicosanoid	ACE-inhibitors	e5_c09	0.0520387	0.0754362	0.490447	1068	0.848256
metab_100000054	5-hydroxylysine		Amino Acid	Lysine Metabolism	ACE-inhibitors	e5_c09	0.0854272	0.0752872	0.256763	1068	0.685944
metab_100006051	myristoleoylcarnitine (C14:1)*		Lipid	Fatty Acid Metabolism (Acyl Carnitine, Monounsaturated)	ACE-inhibitors	e5_c09	-0.0193452	0.0744322	0.794989	1068	0.957019
metab_100015787	sphingomyelin (d18:1/19:0, d19:1/18:0)*		Lipid	Sphingomyelins	ACE-inhibitors	e5_c09	-0.217903	0.0717114	0.00243478	1068	0.047341
metab_999915486	X - 15486		NA	NA	ACE-inhibitors	e5_c09	0.114993	0.0747141	0.124076	1068	0.515056
metab_100001551	1-arachidonoyl-GPC (20:4n6)*		Lipid	Lysophospholipid	ACE-inhibitors	e5_c09	-0.0496681	0.075662	0.511679	1068	0.859919
metab_999911847	X - 11847		NA	NA	ACE-inhibitors	e5_c09	-0.0252171	0.0754899	0.73841	1068	0.940767
metab_100001569	1-oleoyl-GPE (18:1)		Lipid	Lysophospholipid	ACE-inhibitors	e5_c09	-0.0613075	0.0751573	0.414842	1068	0.807479
metab_1215	N-acetylglucosaminylasparagine		Carbohydrate	Aminosugar Metabolism	ACE-inhibitors	e5_c09	-0.134346	0.0739369	0.0694926	1068	0.391649
metab_100001956	N-methylproline		Amino Acid	Urea cycle; Arginine and Proline Metabolism	ACE-inhibitors	e5_c09	-0.0909671	0.0756154	0.229235	1068	0.658787
metab_100021457	(2-butoxyethoxy)acetic acid		Xenobiotics	Chemical	ACE-inhibitors	e5_c09	-0.0731819	0.0754579	0.332348	1068	0.750245
metab_100015836	ximenoylcarnitine (C26:1)*		Lipid	Fatty Acid Metabolism (Acyl Carnitine, Monounsaturated)	ACE-inhibitors	e5_c09	-0.194335	0.0743432	0.00907452	1068	0.11934
metab_100001149	3-methylcrotonylglycine		Amino Acid	Leucine, Isoleucine and Valine Metabolism	ACE-inhibitors	e5_c09	-0.108409	0.0753513	0.150526	1068	0.55883
metab_100001594	beta-hydroxyisovaleroylcarnitine		Amino Acid	Leucine, Isoleucine and Valine Metabolism	ACE-inhibitors	e5_c09	0.243784	0.074764	0.00114659	1068	0.0275837
metab_100015840	dihomo-linolenoylcarnitine (C20:3n3 or 6)*		Lipid	Fatty Acid Metabolism (Acyl Carnitine, Polyunsaturated)	ACE-inhibitors	e5_c09	-0.00700547	0.0724338	0.922971	1068	0.983485
metab_100001170	3-hydroxy-2-ethylpropionate		Amino Acid	Leucine, Isoleucine and Valine Metabolism	ACE-inhibitors	e5_c09	0.0837175	0.0738926	0.257486	1068	0.686524
metab_999917676	X - 17676		NA	NA	ACE-inhibitors	e5_c09	0.101334	0.0742264	0.172479	1068	0.590114
metab_100004542	2-aminoheptanoate		Lipid	Fatty Acid, Amino	ACE-inhibitors	e5_c09	0.0540814	0.0749634	0.470799	1068	0.838946
metab_100002021	5alpha-androstan-3beta,17alpha-diol disulfate		Lipid	Androgenic Steroids	ACE-inhibitors	e5_c09	-0.0360558	0.071953	0.616403	1068	0.900597
metab_100002875	1-(1-enyl-palmitoyl)-GPC (P-16:0)*		Lipid	Lysoplasmalogen	ACE-inhibitors	e5_c09	-0.355334	0.0748781	2.36349e-06	1068	0.000164571
metab_999912462	X - 12462		NA	NA	ACE-inhibitors	e5_c09	-0.118516	0.0756747	0.117615	1068	0.502679
metab_100006376	3-methoxycatechol sulfate (2)		Xenobiotics	Benzoate Metabolism	ACE-inhibitors	e5_c09	0.135282	0.0742814	0.0688561	1068	0.389276
metab_100019831	3-hydroxyphenylacetoylglutamine		Peptide	Acetylated Peptides	ACE-inhibitors	e5_c09	0.0618114	0.0753461	0.412191	1068	0.805774
metab_100002990	oleoyl-linoleoyl-glycerol (18:1/18:2) [2]		Lipid	Diacylglycerol	ACE-inhibitors	e5_c09	0.0971607	0.0754972	0.198394	1068	0.62134
metab_100006435	N-acetylglucosamine/N-acetylgalactosamine		Carbohydrate	Aminosugar Metabolism	ACE-inhibitors	e5_c09	0.161451	0.0751045	0.0318052	1068	0.256451
metab_100000870	saccharin		Xenobiotics	Food Component/Plant	ACE-inhibitors	e5_c09	0.0834995	0.0755668	0.26942	1068	0.698645
metab_100003151	linoleoylcarnitine (C18:2)*		Lipid	Fatty Acid Metabolism (Acyl Carnitine, Polyunsaturated)	ACE-inhibitors	e5_c09	-0.141592	0.0742985	0.0569566	1068	0.351429
metab_100020550	deoxycholic acid glucuronide		Lipid	Secondary Bile Acid Metabolism	ACE-inhibitors	e5_c09	0.0950779	0.0735258	0.196249	1068	0.61991
metab_252	succinate		Energy	TCA Cycle	ACE-inhibitors	e5_c09	-0.0765581	0.0757008	0.312091	1068	0.734689
metab_100020205	hydroxyasparagine**		Amino Acid	Alanine and Aspartate Metabolism	ACE-inhibitors	e5_c09	0.0918648	0.0746014	0.218443	1068	0.64595
metab_999921383	X - 21383		NA	NA	ACE-inhibitors	e5_c09	0.162006	0.0752683	0.0315921	1068	0.255472
metab_100002185	indole-3-carboxylate		Amino Acid	Tryptophan Metabolism	ACE-inhibitors	e5_c09	-0.0260161	0.074791	0.728021	1068	0.937082
metab_100000096	4-guanidinobutanoate		Amino Acid	Guanidino and Acetamido Metabolism	ACE-inhibitors	e5_c09	0.0218564	0.0680096	0.747991	1068	0.944168
metab_100006082	4-hydroxychlorothalonil		Xenobiotics	Chemical	ACE-inhibitors	e5_c09	-0.0660388	0.0744038	0.374971	1068	0.781354
metab_100015788	sphingomyelin (d18:2/18:1)*		Lipid	Sphingomyelins	ACE-inhibitors	e5_c09	-0.227782	0.0716171	0.00151243	1068	0.033331
metab_999915503	X - 15503		NA	NA	ACE-inhibitors	e5_c09	0.241292	0.0724795	0.000901137	1068	0.0230718
metab_100001561	2-palmitoleoyl-GPC (16:1)*		Lipid	Lysophospholipid	ACE-inhibitors	e5_c09	-0.0777253	0.074771	0.298803	1068	0.723254
metab_999911849	X - 11849		NA	NA	ACE-inhibitors	e5_c09	0.0632622	0.0755496	0.402578	1068	0.799818
metab_100001570	1-linoleoyl-GPE (18:2)*		Lipid	Lysophospholipid	ACE-inhibitors	e5_c09	-0.30874	0.0751096	4.25124e-05	1068	0.00203748
metab_1221	creatine		Amino Acid	Creatine Metabolism	ACE-inhibitors	e5_c09	0.119687	0.0681212	0.0792096	1068	0.416868
metab_100001977	beta-cryptoxanthin		Cofactors and Vitamins	Vitamin A Metabolism	ACE-inhibitors	e5_c09	-0.185199	0.0736113	0.0120192	1068	0.143299
metab_100021467	pentose acid*		Partially Characterized Molecules	Partially Characterized Molecules	ACE-inhibitors	e5_c09	0.143952	0.0753695	0.0564082	1068	0.349731
metab_100015837	arachidonoylcarnitine (C20:4)		Lipid	Fatty Acid Metabolism (Acyl Carnitine, Polyunsaturated)	ACE-inhibitors	e5_c09	0.0845435	0.0718977	0.239903	1068	0.670162
metab_100001151	butyrylglycine		Lipid	Fatty Acid Metabolism (also BCAA Metabolism)	ACE-inhibitors	e5_c09	-0.0697437	0.075269	0.354349	1068	0.76682
metab_100001597	tiglylcarnitine (C5:1-DC)		Amino Acid	Leucine, Isoleucine and Valine Metabolism	ACE-inhibitors	e5_c09	0.199324	0.0746274	0.00767974	1068	0.107436
metab_100015882	glycosyl ceramide (d18:1/20:0, d16:1/22:0)*		Lipid	Hexosylceramides (HCER)	ACE-inhibitors	e5_c09	-0.482647	0.0739273	1.0254e-10	1068	1.92081e-08
metab_100001178	3-carboxy-4-methyl-5-propyl-2-furanpropanoate (CMPF)		Lipid	Fatty Acid, Dicarboxylate	ACE-inhibitors	e5_c09	0.114002	0.0753968	0.130824	1068	0.525229
metab_999917685	X - 17685		NA	NA	ACE-inhibitors	e5_c09	0.233778	0.0749806	0.00187066	1068	0.0389354
metab_100004575	N2,N5-diacetylornithine		Amino Acid	Urea cycle; Arginine and Proline Metabolism	ACE-inhibitors	e5_c09	0.00634679	0.0746215	0.932235	1068	0.985261
metab_100002024	5alpha-androstan-3beta,17beta-diol monosulfate (2)		Lipid	Androgenic Steroids	ACE-inhibitors	e5_c09	0.060552	0.0685973	0.377588	1068	0.782931
metab_100002910	1-methyl-5-imidazoleacetate		Amino Acid	Histidine Metabolism	ACE-inhibitors	e5_c09	0.167021	0.0740356	0.024276	1068	0.219573
metab_999912544	X - 12544		NA	NA	ACE-inhibitors	e5_c09	-0.101216	0.0749265	0.177025	1068	0.595138
metab_100006378	N-acetylkynurenine (2)		Amino Acid	Tryptophan Metabolism	ACE-inhibitors	e5_c09	0.119243	0.0712606	0.0945549	1068	0.453736
metab_100019892	2-hydroxyarachidate*		Lipid	Fatty Acid, Monohydroxy	ACE-inhibitors	e5_c09	0.0745656	0.0757642	0.325251	1068	0.744594
metab_100003000	1-(1-enyl-palmitoyl)-GPE (P-16:0)*		Lipid	Lysoplasmalogen	ACE-inhibitors	e5_c09	-0.10874	0.07562	0.150733	1068	0.559058
metab_100006438	citraconate/glutaconate		Energy	TCA Cycle	ACE-inhibitors	e5_c09	0.195793	0.0738618	0.00814929	1068	0.111516
metab_100000882	3-hydroxymyristate		Lipid	Fatty Acid, Monohydroxy	ACE-inhibitors	e5_c09	0.117935	0.0741858	0.112194	1068	0.490542
metab_100003169	isoleucylglycine		Peptide	Dipeptide	ACE-inhibitors	e5_c09	-0.368308	0.0738832	7.22927e-07	1068	5.75364e-05
metab_100020578	4-allylcatechol sulfate		Xenobiotics	Benzoate Metabolism	ACE-inhibitors	e5_c09	0.078489	0.0753046	0.297515	1068	0.722665
metab_254	3-hydroxybutyrate (BHBA)		Lipid	Ketone Bodies	ACE-inhibitors	e5_c09	-0.179562	0.0751149	0.0169989	1068	0.177869
metab_100020208	perfluorooctanoate (PFOA)		Xenobiotics	Chemical	ACE-inhibitors	e5_c09	-0.0141607	0.0746039	0.849493	1068	0.968367
metab_999921441	X - 21441		NA	NA	ACE-inhibitors	e5_c09	0.0565948	0.0732739	0.440065	1068	0.822588
metab_100002196	13-HODE + 9-HODE		Lipid	Fatty Acid, Monohydroxy	ACE-inhibitors	e5_c09	-0.0482934	0.0751504	0.520607	1068	0.863951
metab_100000257	glucuronate		Carbohydrate	Aminosugar Metabolism	ACE-inhibitors	e5_c09	0.163115	0.0749037	0.0296505	1068	0.245743
metab_100006092	tyramine O-sulfate		Amino Acid	Tyrosine Metabolism	ACE-inhibitors	e5_c09	0.190895	0.0748117	0.0108597	1068	0.134633
metab_100015789	sphingomyelin (d18:2/24:2)*		Lipid	Sphingomyelins	ACE-inhibitors	e5_c09	-0.271982	0.0707829	0.000129004	1068	0.00494345
metab_999915728	X - 15728		NA	NA	ACE-inhibitors	e5_c09	-0.0775818	0.0756532	0.305364	1068	0.728008
metab_100001562	2-palmitoyl-GPC (16:0)*		Lipid	Lysophospholipid	ACE-inhibitors	e5_c09	-0.169925	0.0755514	0.024708	1068	0.221566
metab_999911850	X - 11850		NA	NA	ACE-inhibitors	e5_c09	-0.0499789	0.0750851	0.505792	1068	0.857246
metab_100001571	1-arachidonoyl-GPE (20:4n6)*		Lipid	Lysophospholipid	ACE-inhibitors	e5_c09	-0.0908838	0.075673	0.230016	1068	0.659417
metab_1224	cys-gly, oxidized		Amino Acid	Glutathione Metabolism	ACE-inhibitors	e5_c09	-0.060527	0.0748498	0.4189	1068	0.810767
metab_100001987	5alpha-androstan-3beta,17beta-diol disulfate		Lipid	Androgenic Steroids	ACE-inhibitors	e5_c09	0.124435	0.0633144	0.0496332	1068	0.32883
metab_100021478	1-methyl-5-imidazolelactate		Amino Acid	Histidine Metabolism	ACE-inhibitors	e5_c09	0.21932	0.0737804	0.00301928	1068	0.0551221
metab_100015838	eicosenoylcarnitine (C20:1)*		Lipid	Fatty Acid Metabolism (Acyl Carnitine, Monounsaturated)	ACE-inhibitors	e5_c09	-0.220329	0.0731565	0.00265886	1068	0.0500508
metab_100001162	propionylcarnitine (C3)		Lipid	Fatty Acid Metabolism (also BCAA Metabolism)	ACE-inhibitors	e5_c09	0.184356	0.0744472	0.0134287	1068	0.153674
metab_100001604	hydroquinone sulfate		Xenobiotics	Drug - Topical Agents	ACE-inhibitors	e5_c09	0.186069	0.0754202	0.0137778	1068	0.156401
metab_100015962	N,N,N-trimethyl-5-aminovalerate		Amino Acid	Lysine Metabolism	ACE-inhibitors	e5_c09	0.222889	0.0749824	0.00301978	1068	0.0551221
metab_100001181	docosapentaenoate (n3 DPA; 22:5n3)		Lipid	Long Chain Polyunsaturated Fatty Acid (n3 and n6)	ACE-inhibitors	e5_c09	0.0429796	0.0739569	0.561266	1068	0.881196
metab_999917690	X - 17690		NA	NA	ACE-inhibitors	e5_c09	0.104707	0.0748426	0.162095	1068	0.575551
metab_100004601	1H-indole-7-acetic acid		Xenobiotics	Bacterial/Fungal	ACE-inhibitors	e5_c09	-0.0558178	0.0753509	0.458996	1068	0.832362
metab_100002026	androstenediol (3alpha, 17alpha) monosulfate (2)		Lipid	Androgenic Steroids	ACE-inhibitors	e5_c09	-0.0486862	0.0689242	0.480111	1068	0.844034
metab_100002911	glycoursodeoxycholate		Lipid	Secondary Bile Acid Metabolism	ACE-inhibitors	e5_c09	0.018522	0.0753935	0.805984	1068	0.959998
metab_999912680	X - 12680		NA	NA	ACE-inhibitors	e5_c09	0.145205	0.0755999	0.0550363	1068	0.345126
metab_100006379	C-glycosyltryptophan		Amino Acid	Tryptophan Metabolism	ACE-inhibitors	e5_c09	0.0816658	0.0737991	0.268718	1068	0.698225
metab_100019968	lyxonate		Carbohydrate	Pentose Metabolism	ACE-inhibitors	e5_c09	0.0863793	0.075692	0.254046	1068	0.682909
metab_100003001	1-(1-enyl-stearoyl)-GPE (P-18:0)*		Lipid	Lysoplasmalogen	ACE-inhibitors	e5_c09	-0.24785	0.0752271	0.00101779	1068	0.025277
metab_100006614	adipoylcarnitine (C6-DC)		Lipid	Fatty Acid Metabolism (Acyl Carnitine, Dicarboxylate)	ACE-inhibitors	e5_c09	0.112523	0.0742749	0.130081	1068	0.52416
metab_100000936	3-methyl-2-oxobutyrate		Amino Acid	Leucine, Isoleucine and Valine Metabolism	ACE-inhibitors	e5_c09	0.0552001	0.0751409	0.462732	1068	0.834297
metab_100003240	N-stearoyltaurine		Lipid	Endocannabinoid	ACE-inhibitors	e5_c09	-0.0290204	0.0756016	0.701159	1068	0.928244
metab_100020631	4-methylhexanoylglutamine		Lipid	Fatty Acid Metabolism (Acyl Glutamine)	ACE-inhibitors	e5_c09	-0.127412	0.0736359	0.0838668	1068	0.427674
metab_266	cholesterol		Lipid	Sterol	ACE-inhibitors	e5_c09	-0.357373	0.0741391	1.64169e-06	1068	0.000119231
metab_100020211	3-hydroxybutyroylglycine**		Lipid	Fatty Acid Metabolism (Acyl Glycine)	ACE-inhibitors	e5_c09	-0.0755574	0.0752336	0.315461	1068	0.737427
metab_999921442	X - 21442		NA	NA	ACE-inhibitors	e5_c09	-0.112191	0.0756829	0.138536	1068	0.537642
metab_100002199	tridecenedioate (C13:1-DC)*		Lipid	Fatty Acid, Dicarboxylate	ACE-inhibitors	e5_c09	-0.0382774	0.0737453	0.603834	1068	0.897084
metab_100000258	glycerol 3-phosphate		Lipid	Glycerolipid Metabolism	ACE-inhibitors	e5_c09	-0.0417562	0.0757062	0.581368	1068	0.887773
metab_100006098	3-hydroxypyridine sulfate		Xenobiotics	Chemical	ACE-inhibitors	e5_c09	0.030896	0.0743421	0.677792	1068	0.920249
metab_100015790	sphingomyelin (d18:2/21:0, d16:2/23:0)*		Lipid	Sphingomyelins	ACE-inhibitors	e5_c09	-0.201677	0.068506	0.00331105	1068	0.0586952
metab_999916087	X - 16087		NA	NA	ACE-inhibitors	e5_c09	0.344528	0.0734336	3.06221e-06	1068	0.000206303
metab_100001567	1-palmitoyl-GPE (16:0)		Lipid	Lysophospholipid	ACE-inhibitors	e5_c09	-0.174653	0.0754539	0.0208194	1068	0.199638
metab_999911852	X - 11852		NA	NA	ACE-inhibitors	e5_c09	0.168541	0.0750841	0.0249928	1068	0.223199
metab_100001577	N-acetylcitrulline		Amino Acid	Urea cycle; Arginine and Proline Metabolism	ACE-inhibitors	e5_c09	0.209235	0.0747533	0.00521857	1068	0.0821731
metab_1231	dihomo-linoleate (20:2n6)		Lipid	Long Chain Polyunsaturated Fatty Acid (n3 and n6)	ACE-inhibitors	e5_c09	0.0295686	0.0751717	0.694142	1068	0.92526
metab_100001148	5-hydroxyhexanoate		Lipid	Fatty Acid, Monohydroxy	ACE-inhibitors	e5_c09	-0.00410278	0.0754324	0.956634	1068	0.990129
metab_100001593	glutarylcarnitine (C5-DC)		Amino Acid	Lysine Metabolism	ACE-inhibitors	e5_c09	0.0432449	0.0743955	0.561172	1068	0.881196
metab_1256	choline		Lipid	Phospholipid Metabolism	ACE-inhibitors	e5_c09	0.0668974	0.074449	0.369087	1068	0.777199
metab_999912193	X - 12193		NA	NA	ACE-inhibitors	e5_c09	0.129581	0.0752097	0.0851923	1068	0.430743
metab_100001605	catechol sulfate		Xenobiotics	Benzoate Metabolism	ACE-inhibitors	e5_c09	-0.0134968	0.0756696	0.858471	1068	0.970384
metab_100015965	ethyl alpha-glucopyranoside		Xenobiotics	Food Component/Plant	ACE-inhibitors	e5_c09	0.0529983	0.0735102	0.471089	1068	0.839144
metab_100001182	docosadienoate (22:2n6)		Lipid	Long Chain Polyunsaturated Fatty Acid (n3 and n6)	ACE-inhibitors	e5_c09	0.0106073	0.0755088	0.888309	1068	0.977956
metab_999918886	X - 18886		NA	NA	ACE-inhibitors	e5_c09	0.154182	0.0697268	0.0272316	1068	0.234665
metab_100004634	3-methoxytyramine sulfate		Amino Acid	Tyrosine Metabolism	ACE-inhibitors	e5_c09	0.114945	0.0750527	0.125939	1068	0.518976
metab_100002027	androstenediol (3alpha, 17alpha) monosulfate (3)		Lipid	Androgenic Steroids	ACE-inhibitors	e5_c09	0.012233	0.0656534	0.852224	1068	0.969074
metab_100002927	S-methylcysteine sulfoxide		Amino Acid	Methionine, Cysteine, SAM and Taurine Metabolism	ACE-inhibitors	e5_c09	-0.149196	0.0755559	0.0485675	1068	0.324922
metab_999912707	X - 12707		NA	NA	ACE-inhibitors	e5_c09	0.0945398	0.075197	0.208947	1068	0.634265
metab_100006430	arabitol/xylitol		Carbohydrate	Pentose Metabolism	ACE-inhibitors	e5_c09	0.146805	0.074153	0.0479877	1068	0.322942
metab_100019972	dodecenedioate (C12:1-DC)*		Lipid	Fatty Acid, Dicarboxylate	ACE-inhibitors	e5_c09	-0.0499977	0.0746622	0.503225	1068	0.855715
metab_100003119	N-oleoyltaurine		Lipid	Endocannabinoid	ACE-inhibitors	e5_c09	-0.0123294	0.0755067	0.870322	1068	0.973116
metab_100006620	nonanoylcarnitine (C9)		Lipid	Fatty Acid Metabolism (Acyl Carnitine, Medium Chain)	ACE-inhibitors	e5_c09	0.00231543	0.0738957	0.975009	1068	0.994375
metab_100000961	homoarginine		Amino Acid	Urea cycle; Arginine and Proline Metabolism	ACE-inhibitors	e5_c09	0.0158272	0.0742207	0.831177	1068	0.96425
metab_100003258	2-O-methylascorbic acid		Cofactors and Vitamins	Ascorbate and Aldarate Metabolism	ACE-inhibitors	e5_c09	0.251343	0.0747595	0.000801282	1068	0.0211479
metab_100020819	glycoursodeoxycholic acid sulfate (1)		Lipid	Secondary Bile Acid Metabolism	ACE-inhibitors	e5_c09	0.140102	0.0734442	0.0567122	1068	0.350766
metab_267	choline phosphate		Lipid	Phospholipid Metabolism	ACE-inhibitors	e5_c09	-0.104512	0.0747888	0.162575	1068	0.575997
metab_100020214	glyco-beta-muricholate**		Lipid	Primary Bile Acid Metabolism	ACE-inhibitors	e5_c09	-0.119956	0.0755569	0.112667	1068	0.491503
metab_999921467	X - 21467		NA	NA	ACE-inhibitors	e5_c09	0.379361	0.0740731	3.59756e-07	1068	3.07857e-05
metab_100002227	4-cholesten-3-one		Lipid	Sterol	ACE-inhibitors	e5_c09	-0.2128	0.0748867	0.00457401	1068	0.074704
metab_100000263	imidazole lactate		Amino Acid	Histidine Metabolism	ACE-inhibitors	e5_c09	0.00400044	0.0746133	0.957251	1068	0.990139
metab_100006105	4-methylguaiacol sulfate		Xenobiotics	Benzoate Metabolism	ACE-inhibitors	e5_c09	0.149697	0.0751562	0.0466471	1068	0.317467
metab_100015791	sphingomyelin (d18:2/23:1)*		Lipid	Sphingomyelins	ACE-inhibitors	e5_c09	-0.254303	0.0691201	0.000245733	1068	0.00821453
metab_999916397	X - 16397		NA	NA	ACE-inhibitors	e5_c09	0.146335	0.0754804	0.0528006	1068	0.338897
metab_35	S-1-pyrroline-5-carboxylate		Amino Acid	Glutamate Metabolism	ACE-inhibitors	e5_c09	-0.0591668	0.0753964	0.432779	1068	0.819355
metab_999911880	X - 11880		NA	NA	ACE-inhibitors	e5_c09	0.0472107	0.0749551	0.528925	1068	0.866666
metab_100001579	2-hydroxypalmitate		Lipid	Fatty Acid, Monohydroxy	ACE-inhibitors	e5_c09	-0.050377	0.0756022	0.505336	1068	0.856968
metab_1239	2-hydroxystearate		Lipid	Fatty Acid, Monohydroxy	ACE-inhibitors	e5_c09	0.0180014	0.0751923	0.810838	1068	0.961154
metab_999912111	X - 12111		NA	NA	ACE-inhibitors	e5_c09	-0.080439	0.0754751	0.28677	1068	0.713259
metab_999917335	X - 17335		NA	NA	ACE-inhibitors	e5_c09	0.0991967	0.0739481	0.180065	1068	0.599521
metab_100002613	pantoate		Cofactors and Vitamins	Pantothenate and CoA Metabolism	ACE-inhibitors	e5_c09	0.161797	0.075274	0.0318245	1068	0.256451
metab_999912216	X - 12216		NA	NA	ACE-inhibitors	e5_c09	-0.130056	0.0747256	0.0820692	1068	0.422674
metab_407	lysine		Amino Acid	Lysine Metabolism	ACE-inhibitors	e5_c09	-0.0711282	0.0757311	0.347831	1068	0.763676
metab_100020425	1-carboxyethylleucine	N-lactoyl leucine	Amino Acid	Leucine, Isoleucine and Valine Metabolism	ACE-inhibitors	e5_c09	0.335668	0.071842	3.35966e-06	1068	0.000223888
metab_100001197	10-undecenoate (11:1n1)		Lipid	Medium Chain Fatty Acid	ACE-inhibitors	e5_c09	-0.0685255	0.0749563	0.360816	1068	0.771768
metab_999918887	X - 18887		NA	NA	ACE-inhibitors	e5_c09	-0.19343	0.0746759	0.0097216	1068	0.124648
metab_999923787	X - 23787		NA	NA	ACE-inhibitors	e5_c09	0.0388943	0.0740826	0.599684	1068	0.895575
metab_100001229	stearidonate (18:4n3)		Lipid	Long Chain Polyunsaturated Fatty Acid (n3 and n6)	ACE-inhibitors	e5_c09	0.0442715	0.0726467	0.542383	1068	0.871929
metab_100001409	N1-methylinosine		Nucleotide	Purine Metabolism, (Hypo)Xanthine/Inosine containing	ACE-inhibitors	e5_c09	0.171361	0.0716253	0.0169084	1068	0.177451
metab_999924306	X - 24306		NA	NA	ACE-inhibitors	e5_c09	-0.157708	0.0747817	0.0351852	1068	0.271391
metab_100001253	N-acetylglutamine		Amino Acid	Glutamate Metabolism	ACE-inhibitors	e5_c09	0.116217	0.0747911	0.120507	1068	0.507554
metab_100001416	orotidine		Nucleotide	Pyrimidine Metabolism, Orotate containing	ACE-inhibitors	e5_c09	0.275831	0.0720903	0.000137721	1068	0.00523631
metab_100001262	gamma-glutamyl-epsilon-lysine		Peptide	Gamma-glutamyl Amino Acid	ACE-inhibitors	e5_c09	0.0375568	0.0757792	0.620273	1068	0.90182
metab_100006641	glycochenodeoxycholate 3-sulfate		Lipid	Primary Bile Acid Metabolism	ACE-inhibitors	e5_c09	0.165681	0.0735954	0.0245739	1068	0.220941
metab_100000963	homocitrulline		Amino Acid	Urea cycle; Arginine and Proline Metabolism	ACE-inhibitors	e5_c09	0.249226	0.0744903	0.000849265	1068	0.0219985
metab_100003260	carboxyethyl-GABA		Amino Acid	Glutamate Metabolism	ACE-inhibitors	e5_c09	0.0110321	0.0756625	0.884102	1068	0.977418
metab_100020823	lithocholate sulfate (1)		Lipid	Secondary Bile Acid Metabolism	ACE-inhibitors	e5_c09	-0.0545873	0.0753462	0.468927	1068	0.838147
metab_272	corticosterone		Lipid	Corticosteroids	ACE-inhibitors	e5_c09	-0.104216	0.0755224	0.167898	1068	0.583756
metab_100020215	N-methylhydroxyproline**		Amino Acid	Urea cycle; Arginine and Proline Metabolism	ACE-inhibitors	e5_c09	-0.0464997	0.0755413	0.538321	1068	0.870023
metab_999921470	X - 21470		NA	NA	ACE-inhibitors	e5_c09	0.147097	0.0710736	0.0387267	1068	0.286957
metab_100002253	cinnamoylglycine		Xenobiotics	Food Component/Plant	ACE-inhibitors	e5_c09	-0.216189	0.0745062	0.00378882	1068	0.0651422
metab_100000265	kynurenine		Amino Acid	Tryptophan Metabolism	ACE-inhibitors	e5_c09	0.144712	0.0742615	0.0515959	1068	0.335286
metab_100006108	phenylacetylcarnitine		Peptide	Acetylated Peptides	ACE-inhibitors	e5_c09	0.0587903	0.0750232	0.433432	1068	0.819824
metab_100015792	sphingomyelin (d18:1/25:0, d19:0/24:1, d20:1/23:0, d19:1/24:0)*		Lipid	Sphingomyelins	ACE-inhibitors	e5_c09	-0.308031	0.0747552	4.07346e-05	1068	0.00197054
metab_999916576	X - 16576		NA	NA	ACE-inhibitors	e5_c09	-0.328182	0.0742848	1.09862e-05	1068	0.000623855
metab_50	spermidine		Amino Acid	Polyamine Metabolism	ACE-inhibitors	e5_c09	-0.119774	0.0740215	0.105938	1068	0.479462
metab_999912026	X - 12026		NA	NA	ACE-inhibitors	e5_c09	0.119038	0.0736361	0.106268	1068	0.480259
metab_100001580	docosapentaenoate (n6 DPA; 22:5n6)		Lipid	Long Chain Polyunsaturated Fatty Acid (n3 and n6)	ACE-inhibitors	e5_c09	0.0600135	0.0748227	0.422687	1068	0.813507
metab_1242	N1-methyladenosine		Nucleotide	Purine Metabolism, Adenine containing	ACE-inhibitors	e5_c09	-0.00109056	0.0753858	0.988461	1068	0.998176
metab_999912112	X - 12112		NA	NA	ACE-inhibitors	e5_c09	0.059563	0.0754154	0.429821	1068	0.817382
metab_999917354	X - 17354		NA	NA	ACE-inhibitors	e5_c09	0.0207023	0.0756245	0.784329	1068	0.953834
metab_100002679	gamma-carboxyglutamate		Amino Acid	Glutamate Metabolism	ACE-inhibitors	e5_c09	0.0440042	0.0755705	0.560492	1068	0.880608
metab_999912221	X - 12221		NA	NA	ACE-inhibitors	e5_c09	0.132486	0.0742276	0.0745686	1068	0.405097
metab_409	malate		Energy	TCA Cycle	ACE-inhibitors	e5_c09	0.0106032	0.0751668	0.887847	1068	0.977956
metab_100020427	1-carboxyethylisoleucine	N-lactoyl isoleucine	Amino Acid	Leucine, Isoleucine and Valine Metabolism	ACE-inhibitors	e5_c09	0.421642	0.0707997	3.52047e-09	1068	4.6241e-07
metab_100001198	myristoleate (14:1n5)		Lipid	Long Chain Monounsaturated Fatty Acid	ACE-inhibitors	e5_c09	-0.0941252	0.0693226	0.17482	1068	0.593113
metab_999918888	X - 18888		NA	NA	ACE-inhibitors	e5_c09	0.20419	0.0730424	0.00527512	1068	0.0828513
metab_999923974	X - 23974		NA	NA	ACE-inhibitors	e5_c09	-0.0818047	0.0753384	0.2778	1068	0.707243
metab_100001232	5-dodecenoate (12:1n7)		Lipid	Medium Chain Fatty Acid	ACE-inhibitors	e5_c09	-0.0917547	0.0702107	0.191546	1068	0.614155
metab_100001412	N2,N2-dimethylguanosine		Nucleotide	Purine Metabolism, Guanine containing	ACE-inhibitors	e5_c09	0.130008	0.0740318	0.0793563	1068	0.41697
metab_999924307	X - 24307		NA	NA	ACE-inhibitors	e5_c09	-0.118341	0.075012	0.114947	1068	0.496513
metab_100001254	N-acetyltryptophan		Amino Acid	Tryptophan Metabolism	ACE-inhibitors	e5_c09	0.210962	0.0708384	0.00296634	1068	0.0543405
metab_100001417	phenylacetylglutamine		Peptide	Acetylated Peptides	ACE-inhibitors	e5_c09	0.0346649	0.0746052	0.642282	1068	0.909261
metab_100001263	1-palmitoyl-GPC (16:0)		Lipid	Lysophospholipid	ACE-inhibitors	e5_c09	-0.250628	0.0753453	0.000909851	1068	0.0232654
metab_100006642	glycodeoxycholate 3-sulfate		Lipid	Secondary Bile Acid Metabolism	ACE-inhibitors	e5_c09	-0.00266484	0.0752508	0.971757	1068	0.993856
metab_100000997	3-hydroxydecanoate		Lipid	Fatty Acid, Monohydroxy	ACE-inhibitors	e5_c09	0.10067	0.0737441	0.1725	1068	0.590114
metab_100003271	beta-citrylglutamate		Amino Acid	Glutamate Metabolism	ACE-inhibitors	e5_c09	0.142161	0.0755404	0.0601202	1068	0.362432
metab_100020825	3-hydroxyhexanoylcarnitine (1)		Lipid	Fatty Acid Metabolism (Acyl Carnitine, Hydroxy)	ACE-inhibitors	e5_c09	0.243927	0.0731621	0.000885396	1068	0.0227418
metab_273	cortisone		Lipid	Corticosteroids	ACE-inhibitors	e5_c09	-0.113731	0.0755223	0.132383	1068	0.527352
metab_100020217	N,N,N-trimethyl-alanylproline betaine (TMAP)		Amino Acid	Urea cycle; Arginine and Proline Metabolism	ACE-inhibitors	e5_c09	0.00699037	0.073447	0.924193	1068	0.983652
metab_999921471	X - 21471		NA	NA	ACE-inhibitors	e5_c09	0.437101	0.0725901	2.37653e-09	1068	3.25268e-07
metab_100002254	stearoyl ethanolamide		Lipid	Endocannabinoid	ACE-inhibitors	e5_c09	-0.0839318	0.0735772	0.254239	1068	0.683064
metab_100000269	glycerophosphorylcholine (GPC)		Lipid	Phospholipid Metabolism	ACE-inhibitors	e5_c09	-0.225478	0.0748485	0.00265261	1068	0.0500347
metab_100006115	arabonate/xylonate		Carbohydrate	Pentose Metabolism	ACE-inhibitors	e5_c09	0.0795491	0.0755111	0.292362	1068	0.717977
metab_100015793	sphingomyelin (d17:2/16:0, d18:2/15:0)*		Lipid	Sphingomyelins	ACE-inhibitors	e5_c09	-0.278669	0.0662619	2.82343e-05	1068	0.00143133
metab_999916580	X - 16580		NA	NA	ACE-inhibitors	e5_c09	0.147548	0.0746719	0.0484189	1068	0.324423
metab_55	1-methylnicotinamide		Cofactors and Vitamins	Nicotinate and Nicotinamide Metabolism	ACE-inhibitors	e5_c09	-0.187485	0.0754138	0.0130683	1068	0.1519
metab_999912100	X - 12100		NA	NA	ACE-inhibitors	e5_c09	0.103135	0.0748014	0.168251	1068	0.58425
metab_100001590	isobutyrylglycine		Amino Acid	Leucine, Isoleucine and Valine Metabolism	ACE-inhibitors	e5_c09	0.00167819	0.0756739	0.982311	1068	0.996223
metab_1254	glycerol		Lipid	Glycerolipid Metabolism	ACE-inhibitors	e5_c09	-0.00986385	0.0694096	0.887019	1068	0.977956
metab_999912117	X - 12117		NA	NA	ACE-inhibitors	e5_c09	0.190989	0.0729457	0.00896407	1068	0.118394
metab_999917357	X - 17357		NA	NA	ACE-inhibitors	e5_c09	0.190248	0.0743668	0.010658	1068	0.132937
metab_100002749	S-methylcysteine		Amino Acid	Methionine, Cysteine, SAM and Taurine Metabolism	ACE-inhibitors	e5_c09	-0.17846	0.075554	0.0183551	1068	0.186262
metab_999912283	X - 12283		NA	NA	ACE-inhibitors	e5_c09	0.069346	0.0754747	0.35841	1068	0.770204
metab_415	methionine		Amino Acid	Methionine, Cysteine, SAM and Taurine Metabolism	ACE-inhibitors	e5_c09	0.029311	0.0741731	0.692797	1068	0.924923
metab_100020478	dodecadienoate (12:2)*		Lipid	Fatty Acid, Dicarboxylate	ACE-inhibitors	e5_c09	-0.021954	0.0752669	0.770587	1068	0.950244
metab_100001208	1-methyl-4-imidazoleacetate		Amino Acid	Histidine Metabolism	ACE-inhibitors	e5_c09	0.15844	0.0747432	0.0342549	1068	0.267228
metab_999918899	X - 18899		NA	NA	ACE-inhibitors	e5_c09	-0.0915502	0.074428	0.21895	1068	0.646584
metab_999924241	X - 24241		NA	NA	ACE-inhibitors	e5_c09	-0.0609511	0.0757525	0.421225	1068	0.812438
metab_100001247	octanoylcarnitine (C8)		Lipid	Fatty Acid Metabolism (Acyl Carnitine, Medium Chain)	ACE-inhibitors	e5_c09	0.0168728	0.0744104	0.820659	1068	0.962914
metab_100001413	N4-acetylcytidine		Nucleotide	Pyrimidine Metabolism, Cytidine containing	ACE-inhibitors	e5_c09	0.11587	0.0750806	0.123063	1068	0.512553
metab_999924328	X - 24328		NA	NA	ACE-inhibitors	e5_c09	-0.0203934	0.0633482	0.747572	1068	0.944168
metab_100001256	N-acetylphenylalanine		Amino Acid	Phenylalanine Metabolism	ACE-inhibitors	e5_c09	0.326409	0.0710412	4.85358e-06	1068	0.000309993
metab_100001423	4-hydroxyhippurate		Xenobiotics	Benzoate Metabolism	ACE-inhibitors	e5_c09	0.221958	0.0752801	0.00326378	1068	0.0580583
metab_100001266	N-acetylarginine		Amino Acid	Urea cycle; Arginine and Proline Metabolism	ACE-inhibitors	e5_c09	0.0639248	0.0756177	0.398095	1068	0.797201
metab_100006644	taurodeoxycholic acid 3-sulfate		Lipid	Secondary Bile Acid Metabolism	ACE-inhibitors	e5_c09	-0.000954657	0.0757341	0.989945	1068	0.998244
metab_100000998	citramalate		Amino Acid	Glutamate Metabolism	ACE-inhibitors	e5_c09	0.133951	0.0754739	0.0762169	1068	0.409418
metab_100003397	trimethylamine N-oxide		Lipid	Phospholipid Metabolism	ACE-inhibitors	e5_c09	0.0423766	0.0753398	0.573913	1068	0.885856
metab_100020833	2-ketocaprylate		Amino Acid	Leucine, Isoleucine and Valine Metabolism	ACE-inhibitors	e5_c09	0.00160388	0.075471	0.983049	1068	0.996576
metab_275	creatinine		Amino Acid	Creatine Metabolism	ACE-inhibitors	e5_c09	0.00148254	0.0703486	0.98319	1068	0.996656
metab_100020219	3-formylindole		Xenobiotics	Food Component/Plant	ACE-inhibitors	e5_c09	0.0236925	0.0728232	0.744985	1068	0.943198
metab_999921607	X - 21607		NA	NA	ACE-inhibitors	e5_c09	-0.0291602	0.0755526	0.699604	1068	0.927521
metab_100002259	cis-4-decenoylcarnitine (C10:1)		Lipid	Fatty Acid Metabolism (Acyl Carnitine, Monounsaturated)	ACE-inhibitors	e5_c09	0.0593808	0.0749615	0.42845	1068	0.817162
metab_100000282	N-acetylglutamate		Amino Acid	Glutamate Metabolism	ACE-inhibitors	e5_c09	0.15716	0.0751706	0.0367909	1068	0.278907
metab_100006126	4-vinylguaiacol sulfate		Xenobiotics	Food Component/Plant	ACE-inhibitors	e5_c09	0.131407	0.0736861	0.0748158	1068	0.405816
metab_100015797	heneicosapentaenoate (21:5n3)		Lipid	Long Chain Polyunsaturated Fatty Acid (n3 and n6)	ACE-inhibitors	e5_c09	0.0423263	0.0747258	0.571227	1068	0.884652
metab_999916935	X - 16935		NA	NA	ACE-inhibitors	e5_c09	0.102482	0.0739806	0.166263	1068	0.581684
metab_344	guanidinoacetate		Amino Acid	Creatine Metabolism	ACE-inhibitors	e5_c09	-0.344371	0.0717149	1.79613e-06	1068	0.000128622
metab_999912101	X - 12101		NA	NA	ACE-inhibitors	e5_c09	0.113941	0.0751886	0.129966	1068	0.524148
metab_999917325	X - 17325		NA	NA	ACE-inhibitors	e5_c09	0.0382824	0.0754623	0.612046	1068	0.899757
metab_100001359	aconitate [cis or trans]		Energy	TCA Cycle	ACE-inhibitors	e5_c09	0.262847	0.0748776	0.000466259	1068	0.0137918
metab_999923639	X - 23639		NA	NA	ACE-inhibitors	e5_c09	-0.185343	0.0755915	0.01437	1068	0.160707
metab_100006295	sphingomyelin (d18:1/22:1, d18:2/22:0, d16:1/24:1)*		Lipid	Sphingomyelins	ACE-inhibitors	e5_c09	-0.255506	0.073392	0.000519067	1068	0.0150153
metab_100008999	1-(1-enyl-stearoyl)-2-arachidonoyl-GPE (P-18:0/20:4)*		Lipid	Plasmalogen	ACE-inhibitors	e5_c09	-0.0533554	0.0755171	0.480011	1068	0.843906
metab_100000665	docosahexaenoate (DHA; 22:6n3)		Lipid	Long Chain Polyunsaturated Fatty Acid (n3 and n6)	ACE-inhibitors	e5_c09	0.0489064	0.0745367	0.511877	1068	0.860015
metab_424	palmitate (16:0)		Lipid	Long Chain Saturated Fatty Acid	ACE-inhibitors	e5_c09	0.0254857	0.074996	0.734053	1068	0.939197
metab_100009009	1-(1-enyl-palmitoyl)-2-linoleoyl-GPC (P-16:0/18:2)*		Lipid	Plasmalogen	ACE-inhibitors	e5_c09	-0.393432	0.0734673	1.04694e-07	1068	1.01782e-05
metab_100001211	sebacate (C10-DC)		Lipid	Fatty Acid, Dicarboxylate	ACE-inhibitors	e5_c09	0.0309673	0.0734682	0.67347	1068	0.918754
metab_100001405	1-methylxanthine		Xenobiotics	Xanthine Metabolism	ACE-inhibitors	e5_c09	-0.012904	0.0748268	0.863115	1068	0.971613
metab_999924243	X - 24243		NA	NA	ACE-inhibitors	e5_c09	0.148594	0.0750887	0.048083	1068	0.323088
metab_100001251	decanoylcarnitine (C10)		Lipid	Fatty Acid Metabolism (Acyl Carnitine, Medium Chain)	ACE-inhibitors	e5_c09	-0.00875447	0.0743024	0.906231	1068	0.980535
metab_100001415	N6-carbamoylthreonyladenosine		Nucleotide	Purine Metabolism, Adenine containing	ACE-inhibitors	e5_c09	0.0713318	0.0726632	0.326482	1068	0.745585
metab_999924334	X - 24334		NA	NA	ACE-inhibitors	e5_c09	0.265906	0.0701469	0.000158658	1068	0.00581638
metab_100001257	N-acetylasparagine		Amino Acid	Alanine and Aspartate Metabolism	ACE-inhibitors	e5_c09	0.103347	0.0754822	0.17124	1068	0.588536
metab_100001425	5,6-dihydrouridine		Nucleotide	Pyrimidine Metabolism, Uracil containing	ACE-inhibitors	e5_c09	0.118225	0.0747585	0.114078	1068	0.494726
metab_100001267	piperine		Xenobiotics	Food Component/Plant	ACE-inhibitors	e5_c09	0.179607	0.0751744	0.0170579	1068	0.178183
metab_100006726	linoleoyl ethanolamide		Lipid	Endocannabinoid	ACE-inhibitors	e5_c09	-0.102687	0.0749464	0.170932	1068	0.588214
metab_100001002	EDTA		Xenobiotics	Chemical	ACE-inhibitors	e5_c09	-0.113652	0.0754523	0.132294	1068	0.52727
metab_100003415	N6-methyllysine		Amino Acid	Lysine Metabolism	ACE-inhibitors	e5_c09	-0.0381991	0.0756076	0.613503	1068	0.899798
metab_100020837	2,6-dihydroxybenzoic acid		Xenobiotics	Drug - Topical Agents	ACE-inhibitors	e5_c09	0.169873	0.0755876	0.0248208	1068	0.222082
metab_278	cysteinylglycine		Amino Acid	Glutathione Metabolism	ACE-inhibitors	e5_c09	0.00154361	0.0747471	0.983528	1068	0.996794
metab_100020241	gamma-glutamylcitrulline*		Peptide	Gamma-glutamyl Amino Acid	ACE-inhibitors	e5_c09	-0.187616	0.0755248	0.0131385	1068	0.15237
metab_999921733	X - 21733		NA	NA	ACE-inhibitors	e5_c09	-0.13775	0.0737856	0.0621915	1068	0.369147
metab_100002284	2S,3R-dihydroxybutyrate		Lipid	Fatty Acid, Dihydroxy	ACE-inhibitors	e5_c09	0.12359	0.0664965	0.0633618	1068	0.3729
metab_100000295	tartarate		Xenobiotics	Food Component/Plant	ACE-inhibitors	e5_c09	-0.036923	0.0754548	0.624702	1068	0.903081
metab_100006129	vanillactate		Amino Acid	Tyrosine Metabolism	ACE-inhibitors	e5_c09	0.194662	0.07344	0.00815342	1068	0.111523
metab_100020351	N-carbamoylvaline		Amino Acid	Leucine, Isoleucine and Valine Metabolism	ACE-inhibitors	e5_c09	0.085119	0.0717478	0.235744	1068	0.6659
metab_999916938	X - 16938		NA	NA	ACE-inhibitors	e5_c09	-0.0817467	0.0754321	0.278738	1068	0.707812
metab_355	histidine		Amino Acid	Histidine Metabolism	ACE-inhibitors	e5_c09	-0.112196	0.07529	0.136472	1068	0.534013
metab_100020377	ethyl beta-glucopyranoside		Xenobiotics	Food Component/Plant	ACE-inhibitors	e5_c09	-0.0165155	0.075342	0.826531	1068	0.963237
metab_100000491	gamma-glutamylphenylalanine		Peptide	Gamma-glutamyl Amino Acid	ACE-inhibitors	e5_c09	0.16296	0.0731718	0.0261497	1068	0.229179
metab_100001391	stearoylcarnitine (C18)		Lipid	Fatty Acid Metabolism (Acyl Carnitine, Long Chain Saturated)	ACE-inhibitors	e5_c09	-0.281114	0.0738874	0.000150108	1068	0.00560323
metab_999923644	X - 23644		NA	NA	ACE-inhibitors	e5_c09	0.0247593	0.0749097	0.741071	1068	0.94206
metab_100006296	sphingomyelin (d18:1/22:2, d18:2/22:1, d16:1/24:2)*		Lipid	Sphingomyelins	ACE-inhibitors	e5_c09	-0.246691	0.0707658	0.000510253	1068	0.0148162
metab_100009002	1-(1-enyl-palmitoyl)-2-arachidonoyl-GPE (P-16:0/20:4)*		Lipid	Plasmalogen	ACE-inhibitors	e5_c09	0.00905734	0.0758032	0.904914	1068	0.980527
metab_100000672	1-myristoyl-2-palmitoyl-GPC (14:0/16:0)		Lipid	Phosphatidylcholine (PC)	ACE-inhibitors	e5_c09	-0.108367	0.0745212	0.146193	1068	0.55093
metab_432	nicotinamide		Cofactors and Vitamins	Nicotinate and Nicotinamide Metabolism	ACE-inhibitors	e5_c09	-0.175927	0.0745959	0.0185341	1068	0.187237
metab_100009014	1-(1-enyl-palmitoyl)-2-arachidonoyl-GPC (P-16:0/20:4)*		Lipid	Plasmalogen	ACE-inhibitors	e5_c09	-0.169357	0.0754057	0.0249121	1068	0.222672
metab_100000711	4-acetylphenol sulfate		Xenobiotics	Benzoate Metabolism	ACE-inhibitors	e5_c09	0.162267	0.0753303	0.0314588	1068	0.254942
metab_452	palmitoleate (16:1n7)		Lipid	Long Chain Monounsaturated Fatty Acid	ACE-inhibitors	e5_c09	-0.0200653	0.0712608	0.778323	1068	0.951863
metab_100003470	pregnanediol-3-glucuronide		Lipid	Progestin Steroids	ACE-inhibitors	e5_c09	0.0687727	0.0745792	0.356663	1068	0.768582
metab_100020893	2,3-dihydroxy-5-methylthio-4-pentenoate (DMTPA)*		Amino Acid	Methionine, Cysteine, SAM and Taurine Metabolism	ACE-inhibitors	e5_c09	0.222597	0.0717094	0.00195862	1068	0.0403019
metab_480	proline		Amino Acid	Urea cycle; Arginine and Proline Metabolism	ACE-inhibitors	e5_c09	0.0574486	0.0739097	0.437166	1068	0.821358
metab_999924337	X - 24337		NA	NA	ACE-inhibitors	e5_c09	0.128118	0.0732525	0.0805803	1068	0.41972
metab_999921796	X - 21796		NA	NA	ACE-inhibitors	e5_c09	-0.151061	0.0722866	0.0368771	1068	0.279192
metab_503	serine		Amino Acid	Glycine, Serine and Threonine Metabolism	ACE-inhibitors	e5_c09	-0.16258	0.0752054	0.0308547	1068	0.251629
metab_100001269	campesterol		Lipid	Sterol	ACE-inhibitors	e5_c09	-0.0552096	0.0755472	0.465065	1068	0.83517
metab_100008903	1,2-dilinoleoyl-GPC (18:2/18:2)		Lipid	Phosphatidylcholine (PC)	ACE-inhibitors	e5_c09	-0.414613	0.0734344	2.10552e-08	1068	2.41357e-06
metab_100001006	N-acetylglycine		Amino Acid	Glycine, Serine and Threonine Metabolism	ACE-inhibitors	e5_c09	-0.255574	0.0744707	0.000622472	1068	0.0174855
metab_100003434	imidazole propionate		Amino Acid	Histidine Metabolism	ACE-inhibitors	e5_c09	0.261772	0.0721879	0.000301185	1068	0.00976024
metab_100020851	3-ethylcatechol sulfate (1)		Xenobiotics	Food Component/Plant	ACE-inhibitors	e5_c09	-0.0513762	0.0750531	0.493789	1068	0.849671
metab_297	sphingosine		Lipid	Sphingosines	ACE-inhibitors	e5_c09	0.0394086	0.0756503	0.602523	1068	0.896548
metab_100020253	glycine conjugate of C10H12O2*		Partially Characterized Molecules	Partially Characterized Molecules	ACE-inhibitors	e5_c09	0.14659	0.0754657	0.052343	1068	0.338034
metab_999921736	X - 21736		NA	NA	ACE-inhibitors	e5_c09	0.172281	0.074879	0.0215959	1068	0.204729
metab_100002356	(16 or 17)-methylstearate (a19:0 or i19:0)		Lipid	Fatty Acid, Branched	ACE-inhibitors	e5_c09	0.0331343	0.0738496	0.653759	1068	0.913078
metab_100000406	ribitol		Carbohydrate	Pentose Metabolism	ACE-inhibitors	e5_c09	0.181034	0.0747114	0.0155545	1068	0.169859
metab_100006171	eugenol sulfate		Xenobiotics	Food Component/Plant	ACE-inhibitors	e5_c09	0.285785	0.0740382	0.000120233	1068	0.00470532
metab_100020360	8-methoxykynurenate		Amino Acid	Tryptophan Metabolism	ACE-inhibitors	e5_c09	0.266536	0.0721727	0.000232854	1068	0.00782703
metab_999916964	X - 16964		NA	NA	ACE-inhibitors	e5_c09	-0.0619048	0.0757301	0.41386	1068	0.806738
metab_356	cortisol		Lipid	Corticosteroids	ACE-inhibitors	e5_c09	0.031898	0.0748275	0.669985	1068	0.91727
metab_100020378	2-hydroxysebacate		Lipid	Fatty Acid, Dicarboxylate	ACE-inhibitors	e5_c09	0.149732	0.0739735	0.0432056	1068	0.304291
metab_100000551	4-methyl-2-oxopentanoate		Amino Acid	Leucine, Isoleucine and Valine Metabolism	ACE-inhibitors	e5_c09	0.130786	0.0722063	0.0703797	1068	0.394047
metab_100001392	laurylcarnitine (C12)		Lipid	Fatty Acid Metabolism (Acyl Carnitine, Medium Chain)	ACE-inhibitors	e5_c09	-0.0363823	0.0735856	0.62111	1068	0.90182
metab_999923655	X - 23655		NA	NA	ACE-inhibitors	e5_c09	0.121468	0.0743652	0.102682	1068	0.472371
metab_100006298	lignoceroyl sphingomyelin (d18:1/24:0)		Lipid	Sphingomyelins	ACE-inhibitors	e5_c09	-0.339875	0.0746393	5.88302e-06	1068	0.000365855
metab_100009005	1-(1-enyl-palmitoyl)-2-oleoyl-GPE (P-16:0/18:1)*		Lipid	Plasmalogen	ACE-inhibitors	e5_c09	-0.068527	0.075332	0.363205	1068	0.772915
metab_100000706	alpha-hydroxyisocaproate		Amino Acid	Leucine, Isoleucine and Valine Metabolism	ACE-inhibitors	e5_c09	0.129823	0.0699108	0.0635897	1068	0.373637
metab_439	stearate (18:0)		Lipid	Long Chain Saturated Fatty Acid	ACE-inhibitors	e5_c09	0.0212099	0.0753788	0.778476	1068	0.951863
metab_100009025	sphingomyelin (d18:1/21:0, d17:1/22:0, d16:1/23:0)*		Lipid	Sphingomyelins	ACE-inhibitors	e5_c09	-0.274344	0.0717731	0.000139837	1068	0.00528404
metab_100000743	2-hydroxyoctanoate		Lipid	Fatty Acid, Monohydroxy	ACE-inhibitors	e5_c09	0.0556159	0.0753638	0.460698	1068	0.833075
metab_460	phenylalanine		Amino Acid	Phenylalanine Metabolism	ACE-inhibitors	e5_c09	0.0427476	0.0752796	0.570256	1068	0.884343
metab_100003641	valylglycine		Peptide	Dipeptide	ACE-inhibitors	e5_c09	-0.183002	0.0732582	0.0126383	1068	0.148305
metab_100020975	3-hydroxy-2-methylpyridine sulfate		Xenobiotics	Chemical	ACE-inhibitors	e5_c09	0.153196	0.0749584	0.0412238	1068	0.297066
metab_482	lactate		Carbohydrate	Glycolysis, Gluconeogenesis, and Pyruvate Metabolism	ACE-inhibitors	e5_c09	0.136693	0.0752654	0.0696282	1068	0.39227
metab_999924344	X - 24344		NA	NA	ACE-inhibitors	e5_c09	0.00810561	0.0742099	0.913044	1068	0.982037
metab_999921821	X - 21821		NA	NA	ACE-inhibitors	e5_c09	0.0512492	0.0756673	0.498365	1068	0.852137
metab_504	serotonin		Amino Acid	Tryptophan Metabolism	ACE-inhibitors	e5_c09	-0.0233554	0.075568	0.757333	1068	0.947005
metab_100001270	myristoylcarnitine (C14)		Lipid	Fatty Acid Metabolism (Acyl Carnitine, Long Chain Saturated)	ACE-inhibitors	e5_c09	-0.0487433	0.0731888	0.50556	1068	0.857089
metab_100008904	1-stearoyl-2-oleoyl-GPC (18:0/18:1)		Lipid	Phosphatidylcholine (PC)	ACE-inhibitors	e5_c09	-0.123412	0.0750244	0.100274	1068	0.466707
metab_100001022	threonate		Cofactors and Vitamins	Ascorbate and Aldarate Metabolism	ACE-inhibitors	e5_c09	-0.144957	0.0746099	0.052295	1068	0.337796
metab_100000467	3-indoxyl sulfate		Amino Acid	Tryptophan Metabolism	ACE-inhibitors	e5_c09	0.0645377	0.0747508	0.388128	1068	0.789282
metab_363	myo-inositol		Lipid	Inositol Metabolism	ACE-inhibitors	e5_c09	0.153467	0.0752782	0.0417307	1068	0.299045
metab_302	deoxycholate		Lipid	Secondary Bile Acid Metabolism	ACE-inhibitors	e5_c09	0.016634	0.0752393	0.825071	1068	0.963125
metab_100020254	glycine conjugate of C10H14O2 (1)*		Partially Characterized Molecules	Partially Characterized Molecules	ACE-inhibitors	e5_c09	0.132923	0.0754047	0.0782218	1068	0.414963
metab_100001395	1-linoleoyl-GPC (18:2)		Lipid	Lysophospholipid	ACE-inhibitors	e5_c09	-0.301167	0.0747633	6.01824e-05	1068	0.00271094
metab_100002367	2R,3R-dihydroxybutyrate		Lipid	Fatty Acid, Dihydroxy	ACE-inhibitors	e5_c09	0.131119	0.0751306	0.0812367	1068	0.4211
metab_100000437	theophylline		Xenobiotics	Xanthine Metabolism	ACE-inhibitors	e5_c09	0.0721549	0.0754266	0.338974	1068	0.755925
metab_100006190	2-acetamidophenol sulfate		Xenobiotics	Food Component/Plant	ACE-inhibitors	e5_c09	0.00428341	0.0757466	0.954915	1068	0.989682
metab_100020361	3-amino-2-piperidone		Amino Acid	Urea cycle; Arginine and Proline Metabolism	ACE-inhibitors	e5_c09	0.0680506	0.074344	0.360217	1068	0.771094
metab_999917010	X - 17010		NA	NA	ACE-inhibitors	e5_c09	-0.180373	0.0754149	0.0169415	1068	0.177632
metab_358	hypotaurine		Amino Acid	Methionine, Cysteine, SAM and Taurine Metabolism	ACE-inhibitors	e5_c09	-0.122051	0.0746751	0.102466	1068	0.471995
metab_100020409	ascorbic acid 3-sulfate*		Cofactors and Vitamins	Ascorbate and Aldarate Metabolism	ACE-inhibitors	e5_c09	0.0653922	0.0737554	0.37549	1068	0.781712
metab_100000580	1,5-anhydroglucitol (1,5-AG)		Carbohydrate	Glycolysis, Gluconeogenesis, and Pyruvate Metabolism	ACE-inhibitors	e5_c09	-0.14006	0.0746961	0.0610583	1068	0.366004
metab_100001393	isovalerylcarnitine (C5)		Amino Acid	Leucine, Isoleucine and Valine Metabolism	ACE-inhibitors	e5_c09	0.139394	0.0740454	0.0600334	1068	0.362133
metab_999923659	X - 23659		NA	NA	ACE-inhibitors	e5_c09	0.153795	0.0737544	0.0372866	1068	0.281376
metab_100006314	sphingomyelin (d17:1/16:0, d18:1/15:0, d16:1/17:0)*		Lipid	Sphingomyelins	ACE-inhibitors	e5_c09	-0.356088	0.0728358	1.17005e-06	1068	8.81009e-05
metab_100009007	1-(1-enyl-palmitoyl)-2-oleoyl-GPC (P-16:0/18:1)*		Lipid	Plasmalogen	ACE-inhibitors	e5_c09	-0.362891	0.0733205	8.65017e-07	1068	6.72765e-05
metab_100000707	maleate		Lipid	Fatty Acid, Dicarboxylate	ACE-inhibitors	e5_c09	0.678369	0.0726191	5.39232e-20	1068	3.94423e-17
metab_444	ornithine		Amino Acid	Urea cycle; Arginine and Proline Metabolism	ACE-inhibitors	e5_c09	-0.03846	0.0757394	0.611703	1068	0.899757
metab_100009026	behenoyl dihydrosphingomyelin (d18:0/22:0)*		Lipid	Dihydrosphingomyelins	ACE-inhibitors	e5_c09	-0.113868	0.0754712	0.131656	1068	0.526358
metab_100000773	3-hydroxyoctanoate		Lipid	Fatty Acid, Monohydroxy	ACE-inhibitors	e5_c09	0.151131	0.0735083	0.0400283	1068	0.291815
metab_466	phytanate		Xenobiotics	Food Component/Plant	ACE-inhibitors	e5_c09	-0.0776114	0.0751075	0.301681	1068	0.724793
metab_100003686	N-palmitoylglycine		Lipid	Fatty Acid Metabolism (Acyl Glycine)	ACE-inhibitors	e5_c09	-0.0955192	0.0751503	0.203991	1068	0.62902
metab_100021000	hydroxypalmitoyl sphingomyelin (d18:1/16:0(OH))**		Lipid	Sphingomyelins	ACE-inhibitors	e5_c09	-0.380395	0.0738806	3.122e-07	1068	2.7148e-05
metab_498	retinol (Vitamin A)		Cofactors and Vitamins	Vitamin A Metabolism	ACE-inhibitors	e5_c09	0.0237269	0.0752412	0.752561	1068	0.945791
metab_999924418	X - 24418		NA	NA	ACE-inhibitors	e5_c09	0.120091	0.0745284	0.107402	1068	0.482348
metab_999921829	X - 21829		NA	NA	ACE-inhibitors	e5_c09	0.218467	0.0735249	0.00303169	1068	0.0552999
metab_512	taurine		Amino Acid	Methionine, Cysteine, SAM and Taurine Metabolism	ACE-inhibitors	e5_c09	-0.0896895	0.0752052	0.233293	1068	0.663333
metab_100001271	1-stearoyl-GPC (18:0)		Lipid	Lysophospholipid	ACE-inhibitors	e5_c09	-0.306453	0.0748227	4.52762e-05	1068	0.0021523
metab_100008914	1-palmitoyl-2-arachidonoyl-GPC (16:0/20:4n6)		Lipid	Phosphatidylcholine (PC)	ACE-inhibitors	e5_c09	0.0712126	0.0755389	0.346034	1068	0.761988
metab_100001033	beta-sitosterol		Lipid	Sterol	ACE-inhibitors	e5_c09	0.0200948	0.0753548	0.789776	1068	0.955826
metab_999923587	X - 23587		NA	NA	ACE-inhibitors	e5_c09	0.163881	0.0752527	0.0296443	1068	0.245743
metab_376	isoleucine		Amino Acid	Leucine, Isoleucine and Valine Metabolism	ACE-inhibitors	e5_c09	0.0788603	0.0715068	0.270348	1068	0.699575
metab_310	cystathionine		Amino Acid	Methionine, Cysteine, SAM and Taurine Metabolism	ACE-inhibitors	e5_c09	0.272697	0.0737622	0.000229315	1068	0.00774152
metab_100020259	glutamine conjugate of C7H12O2*		Partially Characterized Molecules	Partially Characterized Molecules	ACE-inhibitors	e5_c09	-0.0333954	0.0738931	0.651403	1068	0.91232
metab_100001396	7-methylxanthine		Xenobiotics	Xanthine Metabolism	ACE-inhibitors	e5_c09	0.0382215	0.0754056	0.612345	1068	0.899757
metab_100002417	2,3-dihydroxyisovalerate		Xenobiotics	Food Component/Plant	ACE-inhibitors	e5_c09	0.0778956	0.0753397	0.301406	1068	0.724714
metab_100000442	quinate		Xenobiotics	Food Component/Plant	ACE-inhibitors	e5_c09	-0.0515481	0.0753062	0.4938	1068	0.849671
metab_100006191	p-cresol glucuronide*		Amino Acid	Tyrosine Metabolism	ACE-inhibitors	e5_c09	0.0536732	0.0747449	0.472862	1068	0.840323
metab_100020371	N,N-dimethylalanine		Amino Acid	Alanine and Aspartate Metabolism	ACE-inhibitors	e5_c09	-0.0326748	0.0756681	0.665962	1068	0.916746
metab_100009028	N-palmitoyl-sphinganine (d18:0/16:0)		Lipid	Dihydroceramides	ACE-inhibitors	e5_c09	-0.087345	0.0756774	0.248687	1068	0.677045
metab_100001276	N-acetylisoleucine		Amino Acid	Leucine, Isoleucine and Valine Metabolism	ACE-inhibitors	e5_c09	0.441988	0.0717787	1.0449e-09	1068	1.57355e-07
metab_100020414	6-bromotryptophan		Amino Acid	Tryptophan Metabolism	ACE-inhibitors	e5_c09	-0.13956	0.0754376	0.0645894	1068	0.376792
metab_100000616	1-stearoyl-2-arachidonoyl-GPI (18:0/20:4)		Lipid	Phosphatidylinositol (PI)	ACE-inhibitors	e5_c09	-0.145402	0.0750747	0.0530383	1068	0.339395
metab_100003901	2-stearoyl-GPE (18:0)*		Lipid	Lysophospholipid	ACE-inhibitors	e5_c09	-0.149383	0.0750852	0.0469	1068	0.318393
metab_999923665	X - 23665		NA	NA	ACE-inhibitors	e5_c09	0.0277609	0.0748139	0.710662	1068	0.931486
metab_100006361	dopamine 3-O-sulfate		Amino Acid	Tyrosine Metabolism	ACE-inhibitors	e5_c09	0.177309	0.0753226	0.0187543	1068	0.188222
metab_100001399	1,7-dimethylurate		Xenobiotics	Xanthine Metabolism	ACE-inhibitors	e5_c09	0.0872428	0.0743313	0.240777	1068	0.670739
metab_100000708	isovalerate (i5:0)		Amino Acid	Leucine, Isoleucine and Valine Metabolism	ACE-inhibitors	e5_c09	0.0697899	0.0744387	0.348689	1068	0.763813
metab_445	orotate		Nucleotide	Pyrimidine Metabolism, Orotate containing	ACE-inhibitors	e5_c09	0.00658961	0.0751181	0.930113	1068	0.984847
metab_100009027	sphingomyelin (d18:0/18:0, d19:0/17:0)*		Lipid	Dihydrosphingomyelins	ACE-inhibitors	e5_c09	-0.0875656	0.0746153	0.240834	1068	0.670758
metab_100000774	phenyllactate (PLA)		Amino Acid	Phenylalanine Metabolism	ACE-inhibitors	e5_c09	0.2192	0.0695724	0.00167438	1068	0.0357462
metab_477	pristanate		Lipid	Fatty Acid, Branched	ACE-inhibitors	e5_c09	-0.07274	0.0748825	0.331575	1068	0.749932
metab_100003892	lanthionine		Amino Acid	Methionine, Cysteine, SAM and Taurine Metabolism	ACE-inhibitors	e5_c09	0.136075	0.0747397	0.0689406	1068	0.389611
metab_100021093	taurochenodeoxycholic acid 3-sulfate		Lipid	Secondary Bile Acid Metabolism	ACE-inhibitors	e5_c09	0.198954	0.0751826	0.00825841	1068	0.112459
metab_501	salicylate		Xenobiotics	Drug - Topical Agents	ACE-inhibitors	e5_c09	0.510436	0.0731855	5.38132e-12	1068	1.38924e-09
metab_999924422	X - 24422		NA	NA	ACE-inhibitors	e5_c09	0.0702251	0.0745033	0.346111	1068	0.762105
metab_999921834	X - 21834		NA	NA	ACE-inhibitors	e5_c09	-0.0666479	0.0756922	0.378781	1068	0.783707
metab_519	myristate (14:0)		Lipid	Long Chain Saturated Fatty Acid	ACE-inhibitors	e5_c09	-0.0359288	0.0734369	0.624768	1068	0.903095
metab_100001272	1-oleoyl-GPC (18:1)		Lipid	Lysophospholipid	ACE-inhibitors	e5_c09	-0.246546	0.0753251	0.001098	1068	0.0267077
metab_100008915	1-palmitoyl-2-docosahexaenoyl-GPC (16:0/22:6)		Lipid	Phosphatidylcholine (PC)	ACE-inhibitors	e5_c09	-0.0274229	0.0754933	0.71649	1068	0.93276
metab_100001034	indoleacetate		Amino Acid	Tryptophan Metabolism	ACE-inhibitors	e5_c09	0.117312	0.0749699	0.117929	1068	0.503046
metab_999923593	X - 23593		NA	NA	ACE-inhibitors	e5_c09	0.0231206	0.0751039	0.758258	1068	0.947251
metab_381	2-aminoadipate		Amino Acid	Lysine Metabolism	ACE-inhibitors	e5_c09	0.278273	0.0727546	0.00013848	1068	0.00525215
metab_313	sphinganine		Lipid	Sphingolipid Synthesis	ACE-inhibitors	e5_c09	-0.00960022	0.0755284	0.898879	1068	0.979085
metab_100020261	glutamine conjugate of C6H10O2 (1)*		Partially Characterized Molecules	Partially Characterized Molecules	ACE-inhibitors	e5_c09	0.0464229	0.0740056	0.530605	1068	0.867612
metab_100001397	1,3,7-trimethylurate		Xenobiotics	Xanthine Metabolism	ACE-inhibitors	e5_c09	0.17821	0.0745661	0.0170232	1068	0.177941
metab_100002458	3-methylglutaconate		Amino Acid	Leucine, Isoleucine and Valine Metabolism	ACE-inhibitors	e5_c09	0.328427	0.0741274	1.03703e-05	1068	0.000595488
metab_100000445	theobromine		Xenobiotics	Xanthine Metabolism	ACE-inhibitors	e5_c09	0.0820094	0.0756652	0.278679	1068	0.707778
metab_100006260	6-hydroxyindole sulfate		Xenobiotics	Chemical	ACE-inhibitors	e5_c09	0.0362186	0.0745497	0.627187	1068	0.904262
metab_100002500	formiminoglutamate		Amino Acid	Histidine Metabolism	ACE-inhibitors	e5_c09	0.311595	0.0699963	9.42164e-06	1068	0.00054715
metab_100009030	lactosyl-N-palmitoyl-sphingosine (d18:1/16:0)		Lipid	Lactosylceramides (LCER)	ACE-inhibitors	e5_c09	-0.348155	0.0746968	3.54719e-06	1068	0.000234856
metab_100001277	10-nonadecenoate (19:1n9)		Lipid	Long Chain Monounsaturated Fatty Acid	ACE-inhibitors	e5_c09	0.00428643	0.0738448	0.953723	1068	0.989641
metab_100020417	N6,N6-dimethyllysine		Amino Acid	Lysine Metabolism	ACE-inhibitors	e5_c09	-0.0538989	0.0752874	0.474205	1068	0.840829
metab_100000626	sphingosine 1-phosphate		Lipid	Sphingosines	ACE-inhibitors	e5_c09	-0.185081	0.0755667	0.0144763	1068	0.161483
metab_100004046	N-acetylcarnosine		Amino Acid	Histidine Metabolism	ACE-inhibitors	e5_c09	0.0508734	0.0601417	0.397803	1068	0.797148
metab_999923680	X - 23680		NA	NA	ACE-inhibitors	e5_c09	0.153128	0.0749003	0.0411576	1068	0.297018
metab_100006367	3-hydroxyhexanoate		Lipid	Fatty Acid, Monohydroxy	ACE-inhibitors	e5_c09	0.104317	0.0746817	0.162757	1068	0.576375
metab_100001400	1-methylurate		Xenobiotics	Xanthine Metabolism	ACE-inhibitors	e5_c09	0.0471357	0.0735937	0.521994	1068	0.864004
metab_999926109	X - 26109		NA	NA	ACE-inhibitors	e5_c09	0.0703801	0.074419	0.344502	1068	0.761016
metab_535	uridine		Nucleotide	Pyrimidine Metabolism, Uracil containing	ACE-inhibitors	e5_c09	0.025881	0.0756407	0.7323	1068	0.93882
metab_823	pyruvate		Carbohydrate	Glycolysis, Gluconeogenesis, and Pyruvate Metabolism	ACE-inhibitors	e5_c09	0.133962	0.0754574	0.0761284	1068	0.409157
metab_100008919	1-(1-enyl-stearoyl)-2-oleoyl-GPE (P-18:0/18:1)		Lipid	Plasmalogen	ACE-inhibitors	e5_c09	-0.0882726	0.0753265	0.241513	1068	0.671208
metab_100009045	phenylacetylglutamate		Peptide	Acetylated Peptides	ACE-inhibitors	e5_c09	0.0694583	0.0743452	0.350377	1068	0.765082
metab_872	thymidine		Nucleotide	Pyrimidine Metabolism, Thymine containing	ACE-inhibitors	e5_c09	-0.11136	0.0756248	0.141171	1068	0.542454
metab_100021100	tetradecadienedioate (C14:2-DC)*		Lipid	Fatty Acid, Dicarboxylate	ACE-inhibitors	e5_c09	0.0189951	0.075074	0.800303	1068	0.958074
metab_100009069	1-(1-enyl-palmitoyl)-2-linoleoyl-GPE (P-16:0/18:2)*		Lipid	Plasmalogen	ACE-inhibitors	e5_c09	-0.126595	0.0756276	0.0944402	1068	0.45347
metab_999924456	X - 24456		NA	NA	ACE-inhibitors	e5_c09	0.00934055	0.0747298	0.900554	1068	0.979408
metab_999921842	X - 21842		NA	NA	ACE-inhibitors	e5_c09	0.0430783	0.075702	0.569441	1068	0.883838
metab_533	urea		Amino Acid	Urea cycle; Arginine and Proline Metabolism	ACE-inhibitors	e5_c09	0.192243	0.0744738	0.00997426	1068	0.126777
metab_100001274	N-acetylthreonine		Amino Acid	Glycine, Serine and Threonine Metabolism	ACE-inhibitors	e5_c09	0.0916357	0.0747897	0.220754	1068	0.648423
metab_100008916	1-stearoyl-2-docosahexaenoyl-GPC (18:0/22:6)		Lipid	Phosphatidylcholine (PC)	ACE-inhibitors	e5_c09	0.0569396	0.0753731	0.450155	1068	0.827648
metab_100001040	1-linoleoylglycerol (18:2)		Lipid	Monoacylglycerol	ACE-inhibitors	e5_c09	0.10528	0.0755322	0.163658	1068	0.577973
metab_999923636	X - 23636		NA	NA	ACE-inhibitors	e5_c09	-0.145204	0.075651	0.0552022	1068	0.34538
metab_391	citrulline		Amino Acid	Urea cycle; Arginine and Proline Metabolism	ACE-inhibitors	e5_c09	-0.0946429	0.0757278	0.211656	1068	0.637017
metab_330	fumarate		Energy	TCA Cycle	ACE-inhibitors	e5_c09	-0.0218555	0.0756886	0.772825	1068	0.950653
metab_100020262	glutamine conjugate of C6H10O2 (2)*		Partially Characterized Molecules	Partially Characterized Molecules	ACE-inhibitors	e5_c09	0.0435215	0.0740072	0.556609	1068	0.877848
metab_100001398	3,7-dimethylurate		Xenobiotics	Xanthine Metabolism	ACE-inhibitors	e5_c09	0.0502918	0.0753681	0.504736	1068	0.856541
metab_100002462	5-(galactosylhydroxy)-L-lysine		Amino Acid	Lysine Metabolism	ACE-inhibitors	e5_c09	0.137086	0.0744227	0.065754	1068	0.380368
metab_100000453	paraxanthine		Xenobiotics	Xanthine Metabolism	ACE-inhibitors	e5_c09	0.0433122	0.0749976	0.563714	1068	0.881277
metab_100006262	4-methoxyphenol sulfate		Amino Acid	Tyrosine Metabolism	ACE-inhibitors	e5_c09	0.0853888	0.0756715	0.259399	1068	0.687977
metab_100002514	hydantoin-5-propionate		Amino Acid	Histidine Metabolism	ACE-inhibitors	e5_c09	0.292234	0.0742612	8.85159e-05	1068	0.00368557
metab_100009038	myristoyl dihydrosphingomyelin (d18:0/14:0)*		Lipid	Dihydrosphingomyelins	ACE-inhibitors	e5_c09	-0.287011	0.073107	9.19587e-05	1068	0.00378069
metab_100001278	10-heptadecenoate (17:1n7)		Lipid	Long Chain Monounsaturated Fatty Acid	ACE-inhibitors	e5_c09	-0.002468	0.0727122	0.97293	1068	0.994141
metab_100020419	1-carboxyethylphenylalanine	N-lactoyl phenylalanine	Amino Acid	Phenylalanine Metabolism	ACE-inhibitors	e5_c09	0.448384	0.0720742	7.08352e-10	1068	1.09906e-07
metab_100000656	1-stearoyl-GPI (18:0)		Lipid	Lysophospholipid	ACE-inhibitors	e5_c09	-0.157187	0.0741058	0.0341426	1068	0.266691
metab_100004054	margaroylcarnitine (C17)*		Lipid	Fatty Acid Metabolism (Acyl Carnitine, Long Chain Saturated)	ACE-inhibitors	e5_c09	-0.25019	0.0741771	0.000770669	1068	0.0206234
metab_999923739	X - 23739		NA	NA	ACE-inhibitors	e5_c09	0.0493599	0.0747965	0.509446	1068	0.858664
metab_100006369	N-carbamoylalanine		Amino Acid	Alanine and Aspartate Metabolism	ACE-inhibitors	e5_c09	0.113378	0.0748317	0.130043	1068	0.524148
metab_100001403	5-acetylamino-6-amino-3-methyluracil		Xenobiotics	Xanthine Metabolism	ACE-inhibitors	e5_c09	-0.0482064	0.0748707	0.519804	1068	0.863698
metab_999926111	X - 26111		NA	NA	ACE-inhibitors	e5_c09	0.0333133	0.0754428	0.65889	1068	0.914476
metab_536	2'-deoxyuridine		Nucleotide	Pyrimidine Metabolism, Uracil containing	ACE-inhibitors	e5_c09	-0.195114	0.074821	0.00924186	1068	0.120509
metab_825	uracil		Nucleotide	Pyrimidine Metabolism, Uracil containing	ACE-inhibitors	e5_c09	0.0744582	0.0753334	0.32319	1068	0.743792
metab_100008920	sphingomyelin (d18:1/17:0, d17:1/18:0, d19:1/16:0)		Lipid	Sphingomyelins	ACE-inhibitors	e5_c09	-0.317471	0.0730693	1.52747e-05	1068	0.000834973
metab_100009054	palmitoleoyl-oleoyl-glycerol (16:1/18:1) [2]*		Lipid	Diacylglycerol	ACE-inhibitors	e5_c09	0.147765	0.0754188	0.050344	1068	0.330948
metab_881	cytosine		Nucleotide	Pyrimidine Metabolism, Cytidine containing	ACE-inhibitors	e5_c09	0.106393	0.0754982	0.159063	1068	0.571067
metab_100021103	pregnenetriol sulfate*		Lipid	Pregnenolone Steroids	ACE-inhibitors	e5_c09	-0.0362274	0.0651041	0.578018	1068	0.886616
metab_100009078	1-oleoyl-2-linoleoyl-GPE (18:1/18:2)*		Lipid	Phosphatidylethanolamine (PE)	ACE-inhibitors	e5_c09	0.0936071	0.075551	0.215622	1068	0.642937
metab_999924462	X - 24462		NA	NA	ACE-inhibitors	e5_c09	0.0650169	0.0748008	0.384934	1068	0.786929
metab_999922162	X - 22162		NA	NA	ACE-inhibitors	e5_c09	0.0838964	0.0753092	0.26552	1068	0.693833
metab_100002488	isoursodeoxycholate		Lipid	Secondary Bile Acid Metabolism	ACE-inhibitors	e5_c09	0.0570387	0.0757856	0.451838	1068	0.828365
metab_100009160	1-(1-enyl-palmitoyl)-2-palmitoleoyl-GPC (P-16:0/16:1)*		Lipid	Plasmalogen	ACE-inhibitors	e5_c09	-0.288571	0.0724284	7.23095e-05	1068	0.00315991
metab_100006290	sphingomyelin (d18:1/20:0, d16:1/22:0)*		Lipid	Sphingomyelins	ACE-inhibitors	e5_c09	-0.230185	0.0747046	0.00211414	1068	0.0425613
metab_100001051	1-methylhistidine		Amino Acid	Histidine Metabolism	ACE-inhibitors	e5_c09	0.101362	0.0744993	0.173936	1068	0.592043
metab_563	glutamine		Amino Acid	Glutamate Metabolism	ACE-inhibitors	e5_c09	-0.170926	0.0755206	0.0238177	1068	0.217122
metab_397	leucine		Amino Acid	Leucine, Isoleucine and Valine Metabolism	ACE-inhibitors	e5_c09	0.0530002	0.0721682	0.462868	1068	0.834338
metab_331	gamma-glutamylglutamate		Peptide	Gamma-glutamyl Amino Acid	ACE-inhibitors	e5_c09	0.0992993	0.0745469	0.183133	1068	0.603715
metab_100020276	sphingomyelin (d17:1/14:0, d16:1/15:0)*		Lipid	Sphingomyelins	ACE-inhibitors	e5_c09	-0.31578	0.0678903	3.71249e-06	1068	0.000243582
metab_999925957	X - 25957		NA	NA	ACE-inhibitors	e5_c09	-0.0530213	0.0755446	0.482923	1068	0.845469
metab_100002466	cysteinylglycine disulfide*		Amino Acid	Glutathione Metabolism	ACE-inhibitors	e5_c09	-0.0233356	0.0752901	0.756665	1068	0.946935
metab_100000463	indolelactate		Amino Acid	Tryptophan Metabolism	ACE-inhibitors	e5_c09	0.0846363	0.0722744	0.241844	1068	0.671278
metab_100006282	umbelliferone sulfate		Xenobiotics	Food Component/Plant	ACE-inhibitors	e5_c09	0.106944	0.0746906	0.152486	1068	0.561529
metab_100002528	sulfate*		Xenobiotics	Chemical	ACE-inhibitors	e5_c09	0.0934795	0.0757229	0.217292	1068	0.645342
metab_100009042	5-hydroxyindole sulfate		Amino Acid	Tryptophan Metabolism	ACE-inhibitors	e5_c09	-0.0434641	0.0752222	0.563515	1068	0.881277
metab_100001279	hyocholate		Lipid	Secondary Bile Acid Metabolism	ACE-inhibitors	e5_c09	-0.133531	0.0744508	0.07317	1068	0.401403
metab_100020421	1-carboxyethyltyrosine	N-lactoyl tyrosine	Amino Acid	Tyrosine Metabolism	ACE-inhibitors	e5_c09	0.479724	0.0722004	4.85272e-11	1068	9.93869e-09
metab_100000657	1,2-dipalmitoyl-GPC (16:0/16:0)		Lipid	Phosphatidylcholine (PC)	ACE-inhibitors	e5_c09	-0.245165	0.0752448	0.00115656	1068	0.0277181
metab_100004083	glycohyocholate		Lipid	Secondary Bile Acid Metabolism	ACE-inhibitors	e5_c09	-0.0423937	0.0753654	0.573888	1068	0.885856
metab_999923780	X - 23780		NA	NA	ACE-inhibitors	e5_c09	0.0384464	0.0753711	0.610091	1068	0.899285
metab_100006370	3beta-hydroxy-5-cholestenoate		Lipid	Sterol	ACE-inhibitors	e5_c09	-0.104291	0.0754271	0.167057	1068	0.582803
metab_100001404	indolebutyrate		Amino Acid	Tryptophan Metabolism	ACE-inhibitors	e5_c09	0.0756121	0.0752075	0.314943	1068	0.736777
metab_999926119	X - 26119		NA	NA	ACE-inhibitors	e5_c09	0.118162	0.0741774	0.111466	1068	0.489294
metab_537	trans-urocanate		Amino Acid	Histidine Metabolism	ACE-inhibitors	e5_c09	-0.0554741	0.0755406	0.46289	1068	0.834338
metab_827	cytidine		Nucleotide	Pyrimidine Metabolism, Cytidine containing	ACE-inhibitors	e5_c09	0.0302004	0.0753808	0.688768	1068	0.92304
metab_100008921	1-palmitoyl-2-stearoyl-GPC (16:0/18:0)		Lipid	Phosphatidylcholine (PC)	ACE-inhibitors	e5_c09	-0.296887	0.0751307	8.27457e-05	1068	0.00352082
metab_100009055	palmitoyl-linoleoyl-glycerol (16:0/18:2) [2]*		Lipid	Diacylglycerol	ACE-inhibitors	e5_c09	0.145405	0.0751711	0.0533383	1068	0.340525
metab_888	caprate (10:0)		Lipid	Medium Chain Fatty Acid	ACE-inhibitors	e5_c09	-0.10473	0.0736979	0.15559	1068	0.566466
metab_100021104	pregnenetriol disulfate*		Lipid	Pregnenolone Steroids	ACE-inhibitors	e5_c09	0.023668	0.0670837	0.724298	1068	0.936001
metab_100009130	1-oleoyl-2-docosahexaenoyl-GPC (18:1/22:6)*		Lipid	Phosphatidylcholine (PC)	ACE-inhibitors	e5_c09	-0.027189	0.0742272	0.714218	1068	0.931978
metab_999924473	X - 24473		NA	NA	ACE-inhibitors	e5_c09	0.0783873	0.0756037	0.300056	1068	0.723948
metab_999922509	X - 22509		NA	NA	ACE-inhibitors	e5_c09	0.0587034	0.0757631	0.438613	1068	0.821824
metab_100001334	N-acetylproline		Amino Acid	Urea cycle; Arginine and Proline Metabolism	ACE-inhibitors	e5_c09	0.436337	0.0724388	2.34777e-09	1068	3.23435e-07
metab_100009162	1-(1-enyl-palmitoyl)-2-palmitoyl-GPC (P-16:0/16:0)*		Lipid	Plasmalogen	ACE-inhibitors	e5_c09	-0.316065	0.0750801	2.77297e-05	1068	0.00141274
metab_100006292	sphingomyelin (d18:1/20:1, d18:2/20:0)*		Lipid	Sphingomyelins	ACE-inhibitors	e5_c09	-0.195882	0.0706537	0.00566111	1068	0.0869575
metab_100001054	butyrylcarnitine (C4)		Lipid	Fatty Acid Metabolism (also BCAA Metabolism)	ACE-inhibitors	e5_c09	0.0697755	0.0754749	0.355443	1068	0.767578
metab_564	threonine		Amino Acid	Glycine, Serine and Threonine Metabolism	ACE-inhibitors	e5_c09	-0.0589511	0.0755399	0.435331	1068	0.82073
metab_999925810	X - 25810		NA	NA	ACE-inhibitors	e5_c09	0.112522	0.0750345	0.134015	1068	0.529894
metab_338	gluconate		Xenobiotics	Food Component/Plant	ACE-inhibitors	e5_c09	0.0987998	0.0750238	0.188151	1068	0.610111
metab_100020343	tetradecadienoate (14:2)*		Lipid	Long Chain Polyunsaturated Fatty Acid (n3 and n6)	ACE-inhibitors	e5_c09	-0.0192904	0.0741113	0.794691	1068	0.956943
metab_999926097	X - 26097		NA	NA	ACE-inhibitors	e5_c09	0.102706	0.0752545	0.172611	1068	0.590183
metab_100021131	undecenoylcarnitine (C11:1)		Lipid	Fatty Acid Metabolism (Acyl Carnitine, Monounsaturated)	ACE-inhibitors	e5_c09	0.0423994	0.0744379	0.569073	1068	0.883546
metab_100001102	dodecanedioate (C12-DC)		Lipid	Fatty Acid, Dicarboxylate	ACE-inhibitors	e5_c09	-0.0219409	0.0745847	0.768682	1068	0.950061
metab_999924518	X - 24518		NA	NA	ACE-inhibitors	e5_c09	0.117119	0.0728982	0.108436	1068	0.484401
metab_100002544	4-hydroxyglutamate		Amino Acid	Glutamate Metabolism	ACE-inhibitors	e5_c09	0.430996	0.0722739	3.35856e-09	1068	4.44735e-07
metab_100001112	3-hydroxylaurate		Lipid	Fatty Acid, Monohydroxy	ACE-inhibitors	e5_c09	0.0189776	0.0739982	0.797646	1068	0.957715
metab_100001287	epiandrosterone sulfate		Lipid	Androgenic Steroids	ACE-inhibitors	e5_c09	0.0223922	0.0706013	0.751181	1068	0.94526
metab_100020423	1-carboxyethylvaline	N-lactoyl valine	Amino Acid	Leucine, Isoleucine and Valine Metabolism	ACE-inhibitors	e5_c09	0.354817	0.0734828	1.57633e-06	1068	0.000115553
metab_892	nonadecanoate (19:0)		Lipid	Long Chain Saturated Fatty Acid	ACE-inhibitors	e5_c09	-0.108574	0.0752576	0.149402	1068	0.556634
metab_100004088	retinal		Cofactors and Vitamins	Vitamin A Metabolism	ACE-inhibitors	e5_c09	0.0444663	0.0755248	0.556145	1068	0.877577
metab_999923782	X - 23782		NA	NA	ACE-inhibitors	e5_c09	-0.0261991	0.0741935	0.72407	1068	0.936001
metab_100006375	3-methoxycatechol sulfate (1)		Xenobiotics	Benzoate Metabolism	ACE-inhibitors	e5_c09	0.181607	0.075077	0.0157328	1068	0.171098
metab_999926108	X - 26108		NA	NA	ACE-inhibitors	e5_c09	0.0778757	0.0724325	0.282552	1068	0.709985
metab_999922776	X - 22776		NA	NA	ACE-inhibitors	e5_c09	-0.0603413	0.0757688	0.425985	1068	0.815776
metab_561	glutamate		Amino Acid	Glutamate Metabolism	ACE-inhibitors	e5_c09	0.219512	0.0744038	0.00324438	1068	0.05778
metab_849	caffeine		Xenobiotics	Xanthine Metabolism	ACE-inhibitors	e5_c09	0.158177	0.0751457	0.035531	1068	0.27316
metab_100008928	2-hydroxybutyrate/2-hydroxyisobutyrate		Amino Acid	Glutathione Metabolism	ACE-inhibitors	e5_c09	0.216246	0.0752365	0.00413089	1068	0.0693471
metab_100009066	1-palmitoyl-2-oleoyl-GPI (16:0/18:1)*		Lipid	Phosphatidylinositol (PI)	ACE-inhibitors	e5_c09	-0.266972	0.0745504	0.000357617	1068	0.0111877
metab_891	margarate (17:0)		Lipid	Long Chain Saturated Fatty Acid	ACE-inhibitors	e5_c09	0.0188147	0.0747749	0.801385	1068	0.958302
metab_100021105	eicosenedioate (C20:1-DC)*		Lipid	Fatty Acid, Dicarboxylate	ACE-inhibitors	e5_c09	0.039879	0.07498	0.594933	1068	0.893301
metab_100009131	1-linoleoyl-2-arachidonoyl-GPC (18:2/20:4n6)*		Lipid	Phosphatidylcholine (PC)	ACE-inhibitors	e5_c09	-0.168748	0.0739491	0.0226888	1068	0.21099
metab_999924475	X - 24475		NA	NA	ACE-inhibitors	e5_c09	0.0542317	0.0733634	0.459937	1068	0.832678
metab_999922771	X - 22771		NA	NA	ACE-inhibitors	e5_c09	-0.107448	0.075728	0.156229	1068	0.56738
metab_100001335	eicosenoate (20:1)		Lipid	Long Chain Monounsaturated Fatty Acid	ACE-inhibitors	e5_c09	0.000261773	0.0753586	0.997229	1068	0.999508
metab_100009181	1-stearoyl-2-oleoyl-GPI (18:0/18:1)*		Lipid	Phosphatidylinositol (PI)	ACE-inhibitors	e5_c09	-0.286661	0.0747972	0.000134275	1068	0.00513066
metab_100006293	sphingomyelin (d18:1/20:2, d18:2/20:1, d16:1/22:2)*		Lipid	Sphingomyelins	ACE-inhibitors	e5_c09	-0.127431	0.07026	0.0700045	1068	0.393092
metab_100001055	isobutyrylcarnitine (C4)		Amino Acid	Leucine, Isoleucine and Valine Metabolism	ACE-inhibitors	e5_c09	0.0629795	0.0756154	0.405093	1068	0.801291
metab_565	tryptophan		Amino Acid	Tryptophan Metabolism	ACE-inhibitors	e5_c09	-0.0311046	0.0748723	0.677907	1068	0.920322
metab_999925828	X - 25828		NA	NA	ACE-inhibitors	e5_c09	-0.235797	0.0706477	0.00087416	1068	0.0224729
metab_339	glutarate (C5-DC)		Lipid	Fatty Acid, Dicarboxylate	ACE-inhibitors	e5_c09	0.117166	0.0753675	0.120339	1068	0.507437
metab_100021141	3-hydroxydecanoylcarnitine		Lipid	Fatty Acid Metabolism (Acyl Carnitine, Hydroxy)	ACE-inhibitors	e5_c09	-0.0032456	0.0730279	0.964559	1068	0.991656
metab_999926106	X - 26106		NA	NA	ACE-inhibitors	e5_c09	0.117642	0.0726924	0.105883	1068	0.479462
metab_811	alanine		Amino Acid	Alanine and Aspartate Metabolism	ACE-inhibitors	e5_c09	0.0941415	0.0756599	0.213673	1068	0.640104
metab_100001104	N-acetyltyrosine		Amino Acid	Tyrosine Metabolism	ACE-inhibitors	e5_c09	0.173692	0.0747065	0.0202598	1068	0.196962
metab_999924544	X - 24544		NA	NA	ACE-inhibitors	e5_c09	0.0207214	0.0683135	0.7617	1068	0.947466
metab_100004318	indolin-2-one		Xenobiotics	Food Component/Plant	ACE-inhibitors	e5_c09	-0.0169512	0.074902	0.821003	1068	0.96293
metab_100001121	pyridoxate		Cofactors and Vitamins	Vitamin B6 Metabolism	ACE-inhibitors	e5_c09	-0.0297577	0.0756329	0.694067	1068	0.92526
metab_100001293	N-acetylhistidine		Amino Acid	Histidine Metabolism	ACE-inhibitors	e5_c09	-0.0201268	0.0747593	0.787812	1068	0.955033
metab_100008952	1-palmitoleoylglycerol (16:1)*		Lipid	Monoacylglycerol	ACE-inhibitors	e5_c09	0.218472	0.0746929	0.00351834	1068	0.0614479
metab_100001081	2-pyrrolidinone		Amino Acid	Glutamate Metabolism	ACE-inhibitors	e5_c09	0.11839	0.0751986	0.115702	1068	0.498035
metab_100004089	2-hydroxydecanoate		Lipid	Fatty Acid, Monohydroxy	ACE-inhibitors	e5_c09	-0.0352504	0.0750745	0.638781	1068	0.908178
metab_100001300	alpha-hydroxyisovalerate		Amino Acid	Leucine, Isoleucine and Valine Metabolism	ACE-inhibitors	e5_c09	0.132219	0.0724813	0.0684059	1068	0.387729
metab_100008957	sphingomyelin (d18:2/24:1, d18:1/24:2)*		Lipid	Sphingomyelins	ACE-inhibitors	e5_c09	-0.229055	0.0730926	0.00177303	1068	0.0373589
metab_100004182	3b-hydroxy-5-cholenoic acid		Lipid	Secondary Bile Acid Metabolism	ACE-inhibitors	e5_c09	-0.138653	0.0756527	0.0671183	1068	0.384915
metab_999922834	X - 22834		NA	NA	ACE-inhibitors	e5_c09	0.0709179	0.0754046	0.347175	1068	0.763007
metab_100008984	1-palmitoyl-2-palmitoleoyl-GPC (16:0/16:1)*		Lipid	Phosphatidylcholine (PC)	ACE-inhibitors	e5_c09	0.0343415	0.0740804	0.64305	1068	0.90957
metab_100004299	N-acetyl-1-methylhistidine*		Amino Acid	Histidine Metabolism	ACE-inhibitors	e5_c09	0.108049	0.0746372	0.148009	1068	0.553766
metab_100008930	oleate/vaccenate (18:1)		Lipid	Long Chain Monounsaturated Fatty Acid	ACE-inhibitors	e5_c09	-0.0133307	0.0747072	0.858412	1068	0.970384
metab_100001073	androsterone sulfate		Lipid	Androgenic Steroids	ACE-inhibitors	e5_c09	0.0158866	0.073569	0.829075	1068	0.963994
metab_572	glucose		Carbohydrate	Glycolysis, Gluconeogenesis, and Pyruvate Metabolism	ACE-inhibitors	e5_c09	0.196256	0.0749897	0.00899353	1068	0.118626
metab_100021123	hydroxy-N6,N6,N6-trimethyllysine*		Amino Acid	Lysine Metabolism	ACE-inhibitors	e5_c09	0.0553775	0.0739987	0.454409	1068	0.830107
metab_100009139	1-myristoyl-2-arachidonoyl-GPC (14:0/20:4)*		Lipid	Phosphatidylcholine (PC)	ACE-inhibitors	e5_c09	0.0480693	0.0732462	0.511792	1068	0.859919
metab_999924494	X - 24494		NA	NA	ACE-inhibitors	e5_c09	0.00774832	0.0750742	0.917817	1068	0.98277
metab_100004112	3-methyl catechol sulfate (1)		Xenobiotics	Benzoate Metabolism	ACE-inhibitors	e5_c09	0.031324	0.0743479	0.673609	1068	0.918754
metab_100001337	linolenate [alpha or gamma; (18:3n3 or 6)]		Lipid	Long Chain Polyunsaturated Fatty Acid (n3 and n6)	ACE-inhibitors	e5_c09	-0.00604876	0.0739962	0.934865	1068	0.985806
metab_100009219	1-oleoyl-2-arachidonoyl-GPE (18:1/20:4)*		Lipid	Phosphatidylethanolamine (PE)	ACE-inhibitors	e5_c09	0.263562	0.0747758	0.000442001	1068	0.0132477
metab_100006294	behenoyl sphingomyelin (d18:1/22:0)*		Lipid	Sphingomyelins	ACE-inhibitors	e5_c09	-0.293932	0.074741	8.94429e-05	1068	0.00370816
metab_100001064	glycolithocholate		Lipid	Secondary Bile Acid Metabolism	ACE-inhibitors	e5_c09	0.0783936	0.0757501	0.300952	1068	0.724572
metab_566	valine		Amino Acid	Leucine, Isoleucine and Valine Metabolism	ACE-inhibitors	e5_c09	0.0151837	0.0741977	0.837894	1068	0.965572
metab_999925936	X - 25936		NA	NA	ACE-inhibitors	e5_c09	-0.155597	0.0754813	0.0395077	1068	0.28999
metab_340	glycine		Amino Acid	Glycine, Serine and Threonine Metabolism	ACE-inhibitors	e5_c09	-0.197622	0.0742733	0.00791408	1068	0.10957
metab_100021162	palmitoyl-sphingosine-phosphoethanolamine (d18:1/16:0)		Lipid	Ceramide PEs	ACE-inhibitors	e5_c09	-0.498474	0.0733089	1.74529e-11	1068	3.91366e-09
metab_999926107	X - 26107		NA	NA	ACE-inhibitors	e5_c09	0.123503	0.0709962	0.0822236	1068	0.422972
metab_815	tyrosine		Amino Acid	Tyrosine Metabolism	ACE-inhibitors	e5_c09	0.0351021	0.075629	0.642645	1068	0.909425
metab_100001106	1,3-dimethylurate		Xenobiotics	Xanthine Metabolism	ACE-inhibitors	e5_c09	-0.00121989	0.0746278	0.986961	1068	0.997774
metab_999924546	X - 24546		NA	NA	ACE-inhibitors	e5_c09	-0.0988872	0.0675475	0.143499	1068	0.545936
metab_100004322	2-aminophenol sulfate		Xenobiotics	Food Component/Plant	ACE-inhibitors	e5_c09	0.0454752	0.075437	0.546754	1068	0.87334
metab_100001126	gamma-glutamylvaline		Peptide	Gamma-glutamyl Amino Acid	ACE-inhibitors	e5_c09	0.106884	0.0740841	0.149388	1068	0.556634
metab_100001294	gamma-glutamylglycine		Peptide	Gamma-glutamyl Amino Acid	ACE-inhibitors	e5_c09	-0.165094	0.0749588	0.0278464	1068	0.237301
metab_100008954	palmitoyl dihydrosphingomyelin (d18:0/16:0)*		Lipid	Dihydrosphingomyelins	ACE-inhibitors	e5_c09	-0.347104	0.0739697	3.05023e-06	1068	0.000205947
metab_100001083	indolepropionate		Amino Acid	Tryptophan Metabolism	ACE-inhibitors	e5_c09	-0.120052	0.0753274	0.111294	1068	0.489071
metab_100004110	3-methyl catechol sulfate (2)		Xenobiotics	Benzoate Metabolism	ACE-inhibitors	e5_c09	0.116086	0.0741092	0.117548	1068	0.502531
metab_100001313	gamma-glutamylmethionine		Peptide	Gamma-glutamyl Amino Acid	ACE-inhibitors	e5_c09	0.00774095	0.0743765	0.917127	1068	0.982599
metab_100008976	1-stearoyl-2-linoleoyl-GPE (18:0/18:2)*		Lipid	Phosphatidylethanolamine (PE)	ACE-inhibitors	e5_c09	0.0782276	0.0755826	0.300907	1068	0.724572
metab_100004208	guaiacol sulfate		Xenobiotics	Benzoate Metabolism	ACE-inhibitors	e5_c09	0.115002	0.0736286	0.118605	1068	0.504524
metab_100008985	1-palmitoyl-2-dihomo-linolenoyl-GPC (16:0/20:3n3 or 6)*		Lipid	Phosphatidylcholine (PC)	ACE-inhibitors	e5_c09	-0.131275	0.0749963	0.0803332	1068	0.419005
metab_100004111	4-methylcatechol sulfate		Xenobiotics	Benzoate Metabolism	ACE-inhibitors	e5_c09	0.068536	0.0755081	0.364261	1068	0.773821
metab_100008993	1-palmitoyl-2-arachidonoyl-GPI (16:0/20:4)*		Lipid	Phosphatidylinositol (PI)	ACE-inhibitors	e5_c09	-0.128043	0.0749428	0.0878261	1068	0.43772
metab_999924757	X - 24757		NA	NA	ACE-inhibitors	e5_c09	0.0639478	0.0755822	0.397704	1068	0.797147
metab_100021198	picolinoylglycine		Lipid	Fatty Acid Metabolism (Acyl Glycine)	ACE-inhibitors	e5_c09	0.255988	0.0711367	0.000334746	1068	0.0106567
metab_796	alpha-ketobutyrate		Amino Acid	Methionine, Cysteine, SAM and Taurine Metabolism	ACE-inhibitors	e5_c09	0.164388	0.0756006	0.0298923	1068	0.246927
metab_100009271	(S)-3-hydroxybutyrylcarnitine		Lipid	Fatty Acid Metabolism (Acyl Carnitine, Hydroxy)	ACE-inhibitors	e5_c09	0.279913	0.0734618	0.000146738	1068	0.00549749
metab_999924949	X - 24949		NA	NA	ACE-inhibitors	e5_c09	0.0439368	0.0753923	0.560168	1068	0.880477
metab_806	dimethylglycine		Amino Acid	Glycine, Serine and Threonine Metabolism	ACE-inhibitors	e5_c09	0.142034	0.0742685	0.0560877	1068	0.348658
metab_100001320	erythronate*		Carbohydrate	Aminosugar Metabolism	ACE-inhibitors	e5_c09	0.166661	0.0747127	0.0259093	1068	0.228003
metab_999925267	X - 25267		NA	NA	ACE-inhibitors	e5_c09	0.0115666	0.0757791	0.878714	1068	0.976275
metab_100009225	1-(1-enyl-stearoyl)-2-linoleoyl-GPE (P-18:0/18:2)*		Lipid	Plasmalogen	ACE-inhibitors	e5_c09	-0.249807	0.0747939	0.000867066	1068	0.0223466
metab_999925790	X - 25790		NA	NA	ACE-inhibitors	e5_c09	0.0520811	0.0714389	0.466144	1068	0.835817
metab_100010916	palmitoyl-oleoyl-glycerol (16:0/18:1) [1]*		Lipid	Diacylglycerol	ACE-inhibitors	e5_c09	0.169593	0.074972	0.0238934	1068	0.217555
metab_999925271	X - 25271		NA	NA	ACE-inhibitors	e5_c09	0.0673674	0.0744027	0.365436	1068	0.774673
metab_100001296	stachydrine		Xenobiotics	Food Component/Plant	ACE-inhibitors	e5_c09	-0.0371065	0.0756108	0.6237	1068	0.902891
metab_342	glycocholate		Lipid	Primary Bile Acid Metabolism	ACE-inhibitors	e5_c09	0.0654465	0.0752371	0.384568	1068	0.786823
metab_100004227	2-aminooctanoate		Lipid	Fatty Acid, Amino	ACE-inhibitors	e5_c09	-0.0655124	0.0747461	0.380974	1068	0.785234
metab_803	mannose		Carbohydrate	Fructose, Mannose and Galactose Metabolism	ACE-inhibitors	e5_c09	0.196941	0.0741715	0.00804439	1068	0.110682
metab_821	pseudouridine		Nucleotide	Pyrimidine Metabolism, Uracil containing	ACE-inhibitors	e5_c09	0.158307	0.0743844	0.0335474	1068	0.264191
metab_100001108	3-methylxanthine		Xenobiotics	Xanthine Metabolism	ACE-inhibitors	e5_c09	0.110873	0.0754056	0.14176	1068	0.543086
metab_999924556	X - 24556		NA	NA	ACE-inhibitors	e5_c09	-0.105981	0.0751708	0.158869	1068	0.57092
metab_100004326	3-acetylphenol sulfate		Xenobiotics	Chemical	ACE-inhibitors	e5_c09	0.139248	0.0750781	0.063914	1068	0.374426
metab_100001145	3-hydroxysebacate		Lipid	Fatty Acid, Monohydroxy	ACE-inhibitors	e5_c09	0.173219	0.0720457	0.0163741	1068	0.17444
metab_100001295	gamma-glutamyltryptophan		Peptide	Gamma-glutamyl Amino Acid	ACE-inhibitors	e5_c09	0.0592056	0.0744639	0.426737	1068	0.815869
metab_100008955	tricosanoyl sphingomyelin (d18:1/23:0)*		Lipid	Sphingomyelins	ACE-inhibitors	e5_c09	-0.32819	0.0722731	6.23853e-06	1068	0.000383308
metab_100001086	N-(2-furoyl)glycine		Xenobiotics	Food Component/Plant	ACE-inhibitors	e5_c09	0.185396	0.0736387	0.0119601	1068	0.142967
metab_100008992	1-stearoyl-2-docosahexaenoyl-GPE (18:0/22:6)*		Lipid	Phosphatidylethanolamine (PE)	ACE-inhibitors	e5_c09	0.424673	0.0736752	1.07448e-08	1068	1.28942e-06
metab_100001314	gamma-glutamylthreonine		Peptide	Gamma-glutamyl Amino Acid	ACE-inhibitors	e5_c09	-0.0398788	0.0755694	0.597809	1068	0.894675
metab_100008977	1-stearoyl-2-arachidonoyl-GPE (18:0/20:4)		Lipid	Phosphatidylethanolamine (PE)	ACE-inhibitors	e5_c09	0.195689	0.0749884	0.00919239	1068	0.120188
metab_999925420	X - 25420		NA	NA	ACE-inhibitors	e5_c09	-0.0209868	0.0720512	0.770897	1068	0.950271
metab_100008990	1-palmitoyl-2-arachidonoyl-GPE (16:0/20:4)*		Lipid	Phosphatidylethanolamine (PE)	ACE-inhibitors	e5_c09	0.179306	0.0750334	0.017036	1068	0.178015
metab_999925343	X - 25343		NA	NA	ACE-inhibitors	e5_c09	0.0429217	0.0752254	0.568408	1068	0.88327
metab_100008994	1-stearoyl-2-linoleoyl-GPI (18:0/18:2)		Lipid	Phosphatidylinositol (PI)	ACE-inhibitors	e5_c09	-0.30807	0.0742968	3.64494e-05	1068	0.00178876
metab_999924811	X - 24811		NA	NA	ACE-inhibitors	e5_c09	0.000474	0.0748915	0.994951	1068	0.999041
metab_100004295	2-piperidinone		Xenobiotics	Food Component/Plant	ACE-inhibitors	e5_c09	0.08325	0.0748139	0.266062	1068	0.694393
metab_799	betaine		Amino Acid	Glycine, Serine and Threonine Metabolism	ACE-inhibitors	e5_c09	-0.053717	0.0745701	0.471464	1068	0.839427
metab_100009272	glycosyl-N-palmitoyl-sphingosine (d18:1/16:0)		Lipid	Hexosylceramides (HCER)	ACE-inhibitors	e5_c09	-0.409839	0.0746651	5.05188e-08	1068	5.26098e-06
metab_999924970	X - 24970		NA	NA	ACE-inhibitors	e5_c09	-0.12147	0.0756363	0.108576	1068	0.484637
metab_100009345	1-palmitoleoyl-2-linolenoyl-GPC (16:1/18:3)*		Lipid	Phosphatidylcholine (PC)	ACE-inhibitors	e5_c09	-0.174332	0.0709717	0.0141943	1068	0.159438
metab_999925419	X - 25419		NA	NA	ACE-inhibitors	e5_c09	0.0874583	0.0747376	0.242181	1068	0.671625
metab_800	cysteine		Amino Acid	Methionine, Cysteine, SAM and Taurine Metabolism	ACE-inhibitors	e5_c09	-0.1006	0.0757238	0.184292	1068	0.605467
metab_100009227	1-linoleoyl-GPG (18:2)*		Lipid	Lysophospholipid	ACE-inhibitors	e5_c09	-0.0162351	0.0756424	0.830098	1068	0.964131
metab_100008956	sphingomyelin (d18:2/23:0, d18:1/23:1, d17:1/24:1)*		Lipid	Sphingomyelins	ACE-inhibitors	e5_c09	-0.303886	0.0699674	1.53801e-05	1068	0.000837753
metab_100001092	trigonelline (N'-methylnicotinate)		Cofactors and Vitamins	Nicotinate and Nicotinamide Metabolism	ACE-inhibitors	e5_c09	-0.000829087	0.0753984	0.991229	1068	0.998738
metab_100009343	1-linoleoyl-2-linolenoyl-GPC (18:2/18:3)*		Lipid	Phosphatidylcholine (PC)	ACE-inhibitors	e5_c09	-0.314757	0.0736497	2.09486e-05	1068	0.00109449
metab_100001315	p-cresol sulfate		Xenobiotics	Benzoate Metabolism	ACE-inhibitors	e5_c09	0.0133017	0.0749523	0.859174	1068	0.970735
metab_100008980	1-stearoyl-2-linoleoyl-GPC (18:0/18:2)*		Lipid	Phosphatidylcholine (PC)	ACE-inhibitors	e5_c09	-0.286318	0.0740466	0.000116994	1068	0.00459614
metab_999925422	X - 25422		NA	NA	ACE-inhibitors	e5_c09	0.144023	0.0737616	0.0511349	1068	0.333386
metab_999925520	X - 25520		NA	NA	ACE-inhibitors	e5_c09	0.118637	0.075638	0.117065	1068	0.501444
metab_999925371	X - 25371		NA	NA	ACE-inhibitors	e5_c09	0.144461	0.0746601	0.0532659	1068	0.340345
metab_100009407	pimeloylcarnitine/3-methyladipoylcarnitine (C7-DC)		Lipid	Fatty Acid Metabolism (Acyl Carnitine, Dicarboxylate)	ACE-inhibitors	e5_c09	-0.007854	0.0753064	0.916956	1068	0.982599
metab_999924588	X - 24588		NA	NA	ACE-inhibitors	e5_c09	0.124528	0.0731655	0.0890455	1068	0.441188
metab_100009394	hexadecadienoate (16:2n6)		Lipid	Long Chain Polyunsaturated Fatty Acid (n3 and n6)	ACE-inhibitors	e5_c09	-0.0408729	0.0728227	0.574734	1068	0.886011
metab_100008991	1-palmitoyl-2-docosahexaenoyl-GPE (16:0/22:6)*		Lipid	Phosphatidylethanolamine (PE)	ACE-inhibitors	e5_c09	0.32392	0.0737751	1.24293e-05	1068	0.000695521
metab_100009264	glycochenodeoxycholate glucuronide (1)		Lipid	Primary Bile Acid Metabolism	ACE-inhibitors	e5_c09	0.0436271	0.0707815	0.537787	1068	0.870023
metab_999925172	X - 25172		NA	NA	ACE-inhibitors	e5_c09	-0.070481	0.0751204	0.348334	1068	0.763757
metab_999925265	X - 25265		NA	NA	ACE-inhibitors	e5_c09	0.0457098	0.0756464	0.545802	1068	0.87334
metab_100010901	gamma-glutamyl-alpha-lysine		Peptide	Gamma-glutamyl Amino Acid	ACE-inhibitors	e5_c09	-0.0176831	0.0757951	0.815573	1068	0.96244
metab_100009406	palmitoleoylcarnitine (C16:1)*		Lipid	Fatty Acid Metabolism (Acyl Carnitine, Monounsaturated)	ACE-inhibitors	e5_c09	-0.0715113	0.0736836	0.332009	1068	0.750139
metab_100009232	thioproline		Xenobiotics	Chemical	ACE-inhibitors	e5_c09	-0.0085031	0.0753562	0.91018	1068	0.981306
metab_999924812	X - 24812		NA	NA	ACE-inhibitors	e5_c09	0.128101	0.0750509	0.0881403	1068	0.438432
metab_999924947	X - 24947		NA	NA	ACE-inhibitors	e5_c09	0.0248212	0.0744591	0.738933	1068	0.941145
metab_100008998	gamma-tocopherol/beta-tocopherol		Cofactors and Vitamins	Tocopherol Metabolism	ACE-inhibitors	e5_c09	-0.0243804	0.0757067	0.747488	1068	0.944168
metab_100010850	4-hydroxyphenylacetylglutamine		Peptide	Acetylated Peptides	ACE-inhibitors	e5_c09	0.205085	0.0725839	0.00480921	1068	0.0774744
metab_100010895	2'-O-methylcytidine		Nucleotide	Pyrimidine Metabolism, Cytidine containing	ACE-inhibitors	e5_c09	0.00507829	0.0754318	0.946337	1068	0.987875
metab_100009275	methylsuccinoylcarnitine		Amino Acid	Leucine, Isoleucine and Valine Metabolism	ACE-inhibitors	e5_c09	0.164638	0.0749953	0.0283563	1068	0.239684
metab_100009329	ascorbic acid 2-sulfate		Cofactors and Vitamins	Ascorbate and Aldarate Metabolism	ACE-inhibitors	e5_c09	0.031179	0.0756154	0.680176	1068	0.921206
metab_100009246	2-methylserine		Amino Acid	Glycine, Serine and Threonine Metabolism	ACE-inhibitors	e5_c09	0.0205976	0.0757277	0.785679	1068	0.954538
metab_1023	sarcosine		Amino Acid	Glycine, Serine and Threonine Metabolism	Serum lipid reducing agents	e5_c10	0.0301008	0.0698117	0.666431	1068	0.91685
metab_100001456	7-methylguanine		Nucleotide	Purine Metabolism, Guanine containing	Serum lipid reducing agents	e5_c10	0.14739	0.0687364	0.032237	1068	0.258296
metab_1084	N-acetylvaline		Amino Acid	Leucine, Isoleucine and Valine Metabolism	Serum lipid reducing agents	e5_c10	0.359373	0.0678758	1.44881e-07	1068	1.35285e-05
metab_1082	N-acetylleucine		Amino Acid	Leucine, Isoleucine and Valine Metabolism	Serum lipid reducing agents	e5_c10	0.41878	0.0664619	4.32089e-10	1068	6.98642e-08
metab_100001462	1-stearoyl-GPG (18:0)		Lipid	Lysophospholipid	Serum lipid reducing agents	e5_c10	0.00419011	0.0701825	0.952403	1068	0.989224
metab_1053	3-ureidopropionate		Nucleotide	Pyrimidine Metabolism, Uracil containing	Serum lipid reducing agents	e5_c10	-0.0589228	0.0653552	0.367485	1068	0.776028
metab_100001668	1-ribosyl-imidazoleacetate*		Amino Acid	Histidine Metabolism	Serum lipid reducing agents	e5_c10	0.160417	0.0683224	0.0190596	1068	0.190292
metab_100001466	3-methylcytidine		Nucleotide	Pyrimidine Metabolism, Cytidine containing	Serum lipid reducing agents	e5_c10	-0.0304913	0.067724	0.652637	1068	0.913003
metab_1024	pantothenate		Cofactors and Vitamins	Pantothenate and CoA Metabolism	Serum lipid reducing agents	e5_c10	0.298231	0.069355	1.86424e-05	1068	0.000989142
metab_100001469	N1-Methyl-4-pyridone-3-carboxamide		Cofactors and Vitamins	Nicotinate and Nicotinamide Metabolism	Serum lipid reducing agents	e5_c10	0.18783	0.0697873	0.00722558	1068	0.10272
metab_100001461	1-stearoyl-GPE (18:0)		Lipid	Lysophospholipid	Serum lipid reducing agents	e5_c10	-0.0774074	0.0695941	0.266273	1068	0.694766
metab_100002029	androstenediol (3beta,17beta) monosulfate (2)		Lipid	Androgenic Steroids	Serum lipid reducing agents	e5_c10	-0.084384	0.0687311	0.219816	1068	0.647579
metab_100020542	11beta-hydroxyetiocholanolone glucuronide*		Lipid	Androgenic Steroids	Serum lipid reducing agents	e5_c10	-0.111189	0.0698905	0.111929	1068	0.490146
metab_100020425	1-carboxyethylleucine	N-lactoyl leucine	Amino Acid	Leucine, Isoleucine and Valine Metabolism	Serum lipid reducing agents	e5_c10	0.333658	0.0664593	6.03905e-07	1068	4.91367e-05
metab_100020578	4-allylcatechol sulfate		Xenobiotics	Benzoate Metabolism	Serum lipid reducing agents	e5_c10	-0.0729189	0.0697704	0.296202	1068	0.721391
metab_100001613	tetradecanedioate (C14-DC)		Lipid	Fatty Acid, Dicarboxylate	Serum lipid reducing agents	e5_c10	0.0215629	0.0687395	0.753818	1068	0.946053
metab_1087	erucate (22:1n9)		Lipid	Long Chain Monounsaturated Fatty Acid	Serum lipid reducing agents	e5_c10	-0.0420451	0.0698185	0.547166	1068	0.87358
metab_100001426	3-(3-amino-3-carboxypropyl)uridine*		Nucleotide	Pyrimidine Metabolism, Uracil containing	Serum lipid reducing agents	e5_c10	0.188622	0.0672315	0.00511451	1068	0.0813266
metab_100020427	1-carboxyethylisoleucine	N-lactoyl isoleucine	Amino Acid	Leucine, Isoleucine and Valine Metabolism	Serum lipid reducing agents	e5_c10	0.443592	0.0652796	1.79678e-11	1068	3.99993e-09
metab_100020631	4-methylhexanoylglutamine		Lipid	Fatty Acid Metabolism (Acyl Glutamine)	Serum lipid reducing agents	e5_c10	-0.084079	0.0682719	0.218396	1068	0.645936
metab_100001485	gamma-glutamylisoleucine*		Peptide	Gamma-glutamyl Amino Acid	Serum lipid reducing agents	e5_c10	0.247595	0.0656714	0.000172077	1068	0.00620465
metab_1052	glycerate		Carbohydrate	Glycolysis, Gluconeogenesis, and Pyruvate Metabolism	Serum lipid reducing agents	e5_c10	-0.0465596	0.0693721	0.502266	1068	0.855186
metab_100001446	5-methyluridine (ribothymidine)		Nucleotide	Pyrimidine Metabolism, Uracil containing	Serum lipid reducing agents	e5_c10	-0.021023	0.0695096	0.76237	1068	0.947736
metab_100001468	N1-Methyl-2-pyridone-5-carboxamide		Cofactors and Vitamins	Nicotinate and Nicotinamide Metabolism	Serum lipid reducing agents	e5_c10	0.160217	0.0699646	0.0222179	1068	0.208414
metab_100020550	deoxycholic acid glucuronide		Lipid	Secondary Bile Acid Metabolism	Serum lipid reducing agents	e5_c10	0.0695916	0.0681427	0.307362	1068	0.729568
metab_100001605	catechol sulfate		Xenobiotics	Benzoate Metabolism	Serum lipid reducing agents	e5_c10	-0.035218	0.0701016	0.615501	1068	0.900348
metab_100001756	4-ethylphenylsulfate		Xenobiotics	Benzoate Metabolism	Serum lipid reducing agents	e5_c10	-0.00182576	0.0699715	0.979188	1068	0.995422
metab_100001606	cholesterol sulfate		Lipid	Sterol	Serum lipid reducing agents	e5_c10	-0.304195	0.0668974	6.06056e-06	1068	0.000373868
metab_424	palmitate (16:0)		Lipid	Long Chain Saturated Fatty Acid	Serum lipid reducing agents	e5_c10	-0.0602832	0.0694639	0.38568	1068	0.787414
metab_100001502	gamma-glutamyl-2-aminobutyrate		Peptide	Gamma-glutamyl Amino Acid	Serum lipid reducing agents	e5_c10	0.0915977	0.0699879	0.190897	1068	0.61351
metab_100001657	glycolithocholate sulfate*		Lipid	Secondary Bile Acid Metabolism	Serum lipid reducing agents	e5_c10	-0.124341	0.0698437	0.0753153	1068	0.406923
metab_100001730	3,4-dihydroxybutyrate		Lipid	Fatty Acid, Dihydroxy	Serum lipid reducing agents	e5_c10	0.218337	0.0686262	0.00150734	1068	0.0332425
metab_100004635	methionine sulfone		Amino Acid	Methionine, Cysteine, SAM and Taurine Metabolism	Serum lipid reducing agents	e5_c10	0.0471017	0.0681926	0.489896	1068	0.848256
metab_100002028	androstenediol (3beta,17beta) monosulfate (1)		Lipid	Androgenic Steroids	Serum lipid reducing agents	e5_c10	-0.146485	0.062019	0.0183588	1068	0.186262
metab_1083	N-acetylmethionine		Amino Acid	Methionine, Cysteine, SAM and Taurine Metabolism	Serum lipid reducing agents	e5_c10	0.0364357	0.068887	0.596971	1068	0.894496
metab_100001739	dihomo-linolenate (20:3n3 or n6)		Lipid	Long Chain Polyunsaturated Fatty Acid (n3 and n6)	Serum lipid reducing agents	e5_c10	-0.0087638	0.0692944	0.899382	1068	0.979125
metab_100020478	dodecadienoate (12:2)*		Lipid	Fatty Acid, Dicarboxylate	Serum lipid reducing agents	e5_c10	0.0944367	0.0696784	0.175602	1068	0.593997
metab_100020819	glycoursodeoxycholic acid sulfate (1)		Lipid	Secondary Bile Acid Metabolism	Serum lipid reducing agents	e5_c10	0.0936992	0.0681027	0.169157	1068	0.585394
metab_100001501	oleoylcarnitine (C18:1)		Lipid	Fatty Acid Metabolism (Acyl Carnitine, Monounsaturated)	Serum lipid reducing agents	e5_c10	-0.0099351	0.0693364	0.88609	1068	0.977886
metab_1025	pipecolate		Amino Acid	Lysine Metabolism	Serum lipid reducing agents	e5_c10	-0.143316	0.0696525	0.0398732	1068	0.291168
metab_100001452	isovalerylglycine		Amino Acid	Leucine, Isoleucine and Valine Metabolism	Serum lipid reducing agents	e5_c10	-0.0534445	0.070095	0.445955	1068	0.825985
metab_100001733	hexanoylglutamine		Lipid	Fatty Acid Metabolism (Acyl Glutamine)	Serum lipid reducing agents	e5_c10	0.0543167	0.0682889	0.426561	1068	0.815821
metab_100002049	4-hydroxycoumarin		Xenobiotics	Drug - Cardiovascular	Serum lipid reducing agents	e5_c10	-0.165183	0.0697724	0.018089	1068	0.184806
metab_100020545	N2-acetyl,N6,N6-dimethyllysine		Amino Acid	Lysine Metabolism	Serum lipid reducing agents	e5_c10	0.0572606	0.0700943	0.414164	1068	0.807113
metab_100020502	sulfate of piperine metabolite C18H21NO3 (1)*		Xenobiotics	Food Component/Plant	Serum lipid reducing agents	e5_c10	0.0783468	0.0687214	0.254516	1068	0.683199
metab_100001609	7-alpha-hydroxy-3-oxo-4-cholestenoate (7-Hoca)		Lipid	Sterol	Serum lipid reducing agents	e5_c10	-0.0311354	0.0694643	0.654084	1068	0.913078
metab_100001614	hexadecanedioate (C16-DC)		Lipid	Fatty Acid, Dicarboxylate	Serum lipid reducing agents	e5_c10	-0.0111846	0.0679804	0.869348	1068	0.972794
metab_1090	bilirubin (Z,Z)		Cofactors and Vitamins	Hemoglobin and Porphyrin Metabolism	Serum lipid reducing agents	e5_c10	-0.0716686	0.06963	0.303583	1068	0.725985
metab_100001658	taurolithocholate 3-sulfate		Lipid	Secondary Bile Acid Metabolism	Serum lipid reducing agents	e5_c10	-0.0932972	0.0701707	0.183943	1068	0.605368
metab_100001731	indoleacetylglutamine		Amino Acid	Tryptophan Metabolism	Serum lipid reducing agents	e5_c10	0.214627	0.0671352	0.0014299	1068	0.0322314
metab_100005350	1-linolenoyl-GPC (18:3)*		Lipid	Lysophospholipid	Serum lipid reducing agents	e5_c10	-0.0855997	0.0700114	0.221731	1068	0.649672
metab_100001510	phenol sulfate		Amino Acid	Tyrosine Metabolism	Serum lipid reducing agents	e5_c10	0.128202	0.0699104	0.0669622	1068	0.384298
metab_100001232	5-dodecenoate (12:1n7)		Lipid	Medium Chain Fatty Acid	Serum lipid reducing agents	e5_c10	-0.104948	0.0650237	0.106823	1068	0.481154
metab_100001740	mannitol/sorbitol		Carbohydrate	Fructose, Mannose and Galactose Metabolism	Serum lipid reducing agents	e5_c10	0.269576	0.069555	0.000112816	1068	0.00445818
metab_100002094	gamma-CEHC		Cofactors and Vitamins	Tocopherol Metabolism	Serum lipid reducing agents	e5_c10	0.0789059	0.0697421	0.258143	1068	0.687377
metab_100001254	N-acetyltryptophan		Amino Acid	Tryptophan Metabolism	Serum lipid reducing agents	e5_c10	0.0100075	0.0659049	0.879336	1068	0.976436
metab_926	caproate (6:0)		Lipid	Medium Chain Fatty Acid	Serum lipid reducing agents	e5_c10	0.00693337	0.0699532	0.921066	1068	0.983114
metab_100001757	thymol sulfate		Xenobiotics	Food Component/Plant	Serum lipid reducing agents	e5_c10	0.0437203	0.0695529	0.529752	1068	0.86709
metab_999912729	X - 12729		NA	NA	Serum lipid reducing agents	e5_c10	0.0389229	0.0700701	0.57868	1068	0.886763
metab_432	nicotinamide		Cofactors and Vitamins	Nicotinate and Nicotinamide Metabolism	Serum lipid reducing agents	e5_c10	0.0168355	0.0692925	0.808081	1068	0.960648
metab_100001509	2-methylbutyrylcarnitine (C5)		Amino Acid	Leucine, Isoleucine and Valine Metabolism	Serum lipid reducing agents	e5_c10	0.280696	0.0667998	2.86696e-05	1068	0.00144861
metab_100020541	11beta-hydroxyandrosterone glucuronide		Lipid	Androgenic Steroids	Serum lipid reducing agents	e5_c10	0.102563	0.0673339	0.128006	1068	0.52148
metab_100020504	sulfate of piperine metabolite C18H21NO3 (3)*		Xenobiotics	Food Component/Plant	Serum lipid reducing agents	e5_c10	0.0883204	0.0686755	0.198704	1068	0.621753
metab_100002070	2-hydroxyglutarate		Lipid	Fatty Acid, Dicarboxylate	Serum lipid reducing agents	e5_c10	0.233166	0.069475	0.000818397	1068	0.0214705
metab_100001253	N-acetylglutamine		Amino Acid	Glutamate Metabolism	Serum lipid reducing agents	e5_c10	0.107453	0.0692952	0.121283	1068	0.509364
metab_999912847	X - 12847		NA	NA	Serum lipid reducing agents	e5_c10	0.0192203	0.0687642	0.779907	1068	0.952472
metab_100020479	indoleacetoylcarnitine*		Amino Acid	Tryptophan Metabolism	Serum lipid reducing agents	e5_c10	0.0829039	0.0688731	0.228966	1068	0.658466
metab_182	quinolinate		Cofactors and Vitamins	Nicotinate and Nicotinamide Metabolism	Serum lipid reducing agents	e5_c10	0.110685	0.0688997	0.10847	1068	0.484401
metab_100020823	lithocholate sulfate (1)		Lipid	Secondary Bile Acid Metabolism	Serum lipid reducing agents	e5_c10	-0.0383302	0.0698166	0.583112	1068	0.888668
metab_100020497	sulfate of piperine metabolite C16H19NO3 (3)*		Xenobiotics	Food Component/Plant	Serum lipid reducing agents	e5_c10	0.0842179	0.0688958	0.221828	1068	0.649754
metab_1026	phosphoethanolamine		Lipid	Phospholipid Metabolism	Serum lipid reducing agents	e5_c10	0.0709774	0.0699609	0.310561	1068	0.733148
metab_100001454	3-hydroxydodecanedioate*		Lipid	Fatty Acid, Dicarboxylate	Serum lipid reducing agents	e5_c10	0.166011	0.0675623	0.0141627	1068	0.159199
metab_100001734	N6-acetyllysine		Amino Acid	Lysine Metabolism	Serum lipid reducing agents	e5_c10	0.274178	0.069632	8.76816e-05	1068	0.00366485
metab_100002067	pregnenediol sulfate (C21H34O5S)*		Lipid	Pregnenolone Steroids	Serum lipid reducing agents	e5_c10	-0.275042	0.0591141	3.68785e-06	1068	0.000243121
metab_100020546	N2-acetyl,N6-methyllysine		Amino Acid	Lysine Metabolism	Serum lipid reducing agents	e5_c10	-0.0231004	0.0701644	0.742045	1068	0.942476
metab_229	arachidonate (20:4n6)		Lipid	Long Chain Polyunsaturated Fatty Acid (n3 and n6)	Serum lipid reducing agents	e5_c10	0.0988122	0.06951	0.155449	1068	0.566297
metab_100001611	3beta,7alpha-dihydroxy-5-cholestenoate		Lipid	Sterol	Serum lipid reducing agents	e5_c10	0.158767	0.0691238	0.021821	1068	0.20582
metab_100001615	octadecanedioate (C18-DC)		Lipid	Fatty Acid, Dicarboxylate	Serum lipid reducing agents	e5_c10	-0.0299089	0.068272	0.661414	1068	0.914996
metab_1094	thyroxine		Amino Acid	Tyrosine Metabolism	Serum lipid reducing agents	e5_c10	0.0773984	0.0696191	0.266501	1068	0.694965
metab_100001662	deoxycarnitine		Lipid	Carnitine Metabolism	Serum lipid reducing agents	e5_c10	0.0516106	0.0673288	0.443521	1068	0.824328
metab_100020515	2-naphthol sulfate		Xenobiotics	Chemical	Serum lipid reducing agents	e5_c10	0.0128505	0.0692262	0.85277	1068	0.969124
metab_100005372	1-(1-enyl-oleoyl)-GPE (P-18:1)*		Lipid	Lysoplasmalogen	Serum lipid reducing agents	e5_c10	-0.102874	0.0691482	0.137117	1068	0.534911
metab_100001511	1-palmitoleoyl-GPC (16:1)*		Lipid	Lysophospholipid	Serum lipid reducing agents	e5_c10	-0.0323512	0.0696041	0.642178	1068	0.909182
metab_100001247	octanoylcarnitine (C8)		Lipid	Fatty Acid Metabolism (Acyl Carnitine, Medium Chain)	Serum lipid reducing agents	e5_c10	0.135158	0.0688192	0.0497945	1068	0.329259
metab_100001743	tryptophan betaine		Amino Acid	Tryptophan Metabolism	Serum lipid reducing agents	e5_c10	-0.121091	0.0686009	0.0778251	1068	0.413396
metab_100002102	N-acetyl-beta-alanine		Nucleotide	Pyrimidine Metabolism, Uracil containing	Serum lipid reducing agents	e5_c10	0.187022	0.0680129	0.00606429	1068	0.0908786
metab_100001256	N-acetylphenylalanine		Amino Acid	Phenylalanine Metabolism	Serum lipid reducing agents	e5_c10	0.169741	0.0662663	0.0105592	1068	0.13207
metab_932	caprylate (8:0)		Lipid	Medium Chain Fatty Acid	Serum lipid reducing agents	e5_c10	0.0357061	0.0698542	0.60935	1068	0.899106
metab_100001767	pyrraline		Xenobiotics	Food Component/Plant	Serum lipid reducing agents	e5_c10	0.0873343	0.070025	0.212603	1068	0.638454
metab_999912740	X - 12740		NA	NA	Serum lipid reducing agents	e5_c10	-0.0457644	0.0701043	0.514023	1068	0.861078
metab_439	stearate (18:0)		Lipid	Long Chain Saturated Fatty Acid	Serum lipid reducing agents	e5_c10	-0.0158979	0.0698403	0.819975	1068	0.962883
metab_100015620	lactosyl-N-nervonoyl-sphingosine (d18:1/24:1)*		Lipid	Lactosylceramides (LCER)	Serum lipid reducing agents	e5_c10	-0.589308	0.0675591	1.02888e-17	1068	6.19767e-15
metab_100001810	dimethylarginine (SDMA + ADMA)		Amino Acid	Urea cycle; Arginine and Proline Metabolism	Serum lipid reducing agents	e5_c10	0.0369605	0.0700211	0.597715	1068	0.894675
metab_231	arginine		Amino Acid	Urea cycle; Arginine and Proline Metabolism	Serum lipid reducing agents	e5_c10	-0.0314157	0.070141	0.654321	1068	0.913122
metab_100021530	S-carboxyethylcysteine		Amino Acid	Methionine, Cysteine, SAM and Taurine Metabolism	Serum lipid reducing agents	e5_c10	0.10498	0.0690629	0.128791	1068	0.522736
metab_100001550	homostachydrine*		Xenobiotics	Food Component/Plant	Serum lipid reducing agents	e5_c10	0.0966247	0.0701208	0.168501	1068	0.584652
metab_999912849	X - 12849		NA	NA	Serum lipid reducing agents	e5_c10	0.0599024	0.0698426	0.391265	1068	0.790783
metab_100020487	N-acetyl-isoputreanine		Amino Acid	Polyamine Metabolism	Serum lipid reducing agents	e5_c10	0.0905684	0.070034	0.196221	1068	0.61991
metab_189	N6,N6,N6-trimethyllysine		Amino Acid	Lysine Metabolism	Serum lipid reducing agents	e5_c10	-0.00793806	0.0688604	0.908247	1068	0.980988
metab_100020825	3-hydroxyhexanoylcarnitine (1)		Lipid	Fatty Acid Metabolism (Acyl Carnitine, Hydroxy)	Serum lipid reducing agents	e5_c10	0.286416	0.0675706	2.44257e-05	1068	0.00125482
metab_100015618	palmitoyl-docosahexaenoyl-glycerol (16:0/22:6) [1]*		Lipid	Diacylglycerol	Serum lipid reducing agents	e5_c10	0.309505	0.0693615	8.97515e-06	1068	0.000529224
metab_100001229	stearidonate (18:4n3)		Lipid	Long Chain Polyunsaturated Fatty Acid (n3 and n6)	Serum lipid reducing agents	e5_c10	0.134787	0.0671928	0.0451116	1068	0.311478
metab_999912816	X - 12816		NA	NA	Serum lipid reducing agents	e5_c10	-0.00586102	0.0698895	0.933183	1068	0.985402
metab_100005383	N-methylpipecolate		Xenobiotics	Bacterial/Fungal	Serum lipid reducing agents	e5_c10	0.0915173	0.0698801	0.190603	1068	0.613143
metab_100001541	2-hydroxy-3-methylvalerate		Amino Acid	Leucine, Isoleucine and Valine Metabolism	Serum lipid reducing agents	e5_c10	0.115925	0.0646785	0.0733658	1068	0.401625
metab_100001612	N-acetyl-aspartyl-glutamate (NAAG)		Amino Acid	Glutamate Metabolism	Serum lipid reducing agents	e5_c10	0.0239106	0.0685657	0.727365	1068	0.937036
metab_240	3-(4-hydroxyphenyl)lactate		Amino Acid	Tyrosine Metabolism	Serum lipid reducing agents	e5_c10	0.0183533	0.0648893	0.777355	1068	0.95168
metab_100002107	palmitoyl sphingomyelin (d18:1/16:0)		Lipid	Sphingomyelins	Serum lipid reducing agents	e5_c10	-0.493498	0.0676646	5.89695e-13	1068	1.70906e-10
metab_100001620	glycerophosphoethanolamine		Lipid	Phospholipid Metabolism	Serum lipid reducing agents	e5_c10	0.020085	0.0696774	0.773206	1068	0.950713
metab_1102	gamma-glutamyltyrosine		Peptide	Gamma-glutamyl Amino Acid	Serum lipid reducing agents	e5_c10	0.105472	0.0697035	0.13054	1068	0.524979
metab_100001211	sebacate (C10-DC)		Lipid	Fatty Acid, Dicarboxylate	Serum lipid reducing agents	e5_c10	0.0601296	0.0680499	0.377106	1068	0.782659
metab_100020536	4-ethylcatechol sulfate		Xenobiotics	Benzoate Metabolism	Serum lipid reducing agents	e5_c10	-0.0733138	0.0694903	0.291655	1068	0.717713
metab_100005373	fructosyllysine		Amino Acid	Lysine Metabolism	Serum lipid reducing agents	e5_c10	0.407137	0.0689613	4.7713e-09	1068	6.03206e-07
metab_100001540	glutamine_degradant*		Partially Characterized Molecules	Partially Characterized Molecules	Serum lipid reducing agents	e5_c10	-0.0715905	0.0589526	0.224874	1068	0.65352
metab_100001251	decanoylcarnitine (C10)		Lipid	Fatty Acid Metabolism (Acyl Carnitine, Medium Chain)	Serum lipid reducing agents	e5_c10	0.113982	0.0687538	0.0976474	1068	0.460842
metab_100001755	4-vinylphenol sulfate		Xenobiotics	Benzoate Metabolism	Serum lipid reducing agents	e5_c10	-0.0792443	0.0674062	0.240008	1068	0.670178
metab_100002106	sphingomyelin (d18:1/18:1, d18:2/18:0)		Lipid	Sphingomyelins	Serum lipid reducing agents	e5_c10	-0.135137	0.0659493	0.0406967	1068	0.295407
metab_100001257	N-acetylasparagine		Amino Acid	Alanine and Aspartate Metabolism	Serum lipid reducing agents	e5_c10	0.0853985	0.0699478	0.222398	1068	0.650178
metab_980	pentadecanoate (15:0)		Lipid	Long Chain Saturated Fatty Acid	Serum lipid reducing agents	e5_c10	-0.188011	0.0680776	0.00584883	1068	0.088747
metab_100001777	1-oleoyl-GPI (18:1)		Lipid	Lysophospholipid	Serum lipid reducing agents	e5_c10	-0.216857	0.0694565	0.00184348	1068	0.0385787
metab_999912798	X - 12798		NA	NA	Serum lipid reducing agents	e5_c10	0.137394	0.0697756	0.0492024	1068	0.327316
metab_444	ornithine		Amino Acid	Urea cycle; Arginine and Proline Metabolism	Serum lipid reducing agents	e5_c10	0.101203	0.0701134	0.149198	1068	0.55629
metab_100015623	lactosyl-N-behenoyl-sphingosine (d18:1/22:0)*		Lipid	Lactosylceramides (LCER)	Serum lipid reducing agents	e5_c10	-0.574869	0.0666077	2.19253e-17	1068	1.2028e-14
metab_100001851	N-acetylserine		Amino Acid	Glycine, Serine and Threonine Metabolism	Serum lipid reducing agents	e5_c10	0.127821	0.0694426	0.0659475	1068	0.380965
metab_234	aspartate		Amino Acid	Alanine and Aspartate Metabolism	Serum lipid reducing agents	e5_c10	0.275581	0.0682434	5.77275e-05	1068	0.00261102
metab_100021538	dibutyl sulfosuccinate		Xenobiotics	Chemical	Serum lipid reducing agents	e5_c10	0.0810206	0.0697878	0.24592	1068	0.675389
metab_100001551	1-arachidonoyl-GPC (20:4n6)*		Lipid	Lysophospholipid	Serum lipid reducing agents	e5_c10	0.292345	0.0695409	2.84352e-05	1068	0.00143914
metab_999912851	X - 12851		NA	NA	Serum lipid reducing agents	e5_c10	-0.0386883	0.0696909	0.578914	1068	0.886763
metab_100020492	glucuronide of piperine metabolite C17H21NO3 (4)*		Xenobiotics	Food Component/Plant	Serum lipid reducing agents	e5_c10	0.311813	0.0682403	5.46517e-06	1068	0.000344048
metab_192	N-acetylputrescine		Amino Acid	Polyamine Metabolism	Serum lipid reducing agents	e5_c10	0.207939	0.06971	0.00292024	1068	0.0537523
metab_100020833	2-ketocaprylate		Amino Acid	Leucine, Isoleucine and Valine Metabolism	Serum lipid reducing agents	e5_c10	0.103964	0.0698522	0.136956	1068	0.534794
metab_1105	alpha-tocopherol		Cofactors and Vitamins	Tocopherol Metabolism	Serum lipid reducing agents	e5_c10	-0.0315567	0.0698968	0.651738	1068	0.912416
metab_355	histidine		Amino Acid	Histidine Metabolism	Serum lipid reducing agents	e5_c10	-0.128637	0.0697185	0.065302	1068	0.378819
metab_999912822	X - 12822		NA	NA	Serum lipid reducing agents	e5_c10	0.0739578	0.068374	0.279646	1068	0.708187
metab_100005384	O-sulfo-L-tyrosine		Xenobiotics	Chemical	Serum lipid reducing agents	e5_c10	0.0565179	0.0696422	0.417233	1068	0.809464
metab_376	isoleucine		Amino Acid	Leucine, Isoleucine and Valine Metabolism	Serum lipid reducing agents	e5_c10	0.18504	0.0660467	0.00517621	1068	0.0818416
metab_100010937	oleoyl-arachidonoyl-glycerol (18:1/20:4) [2]*		Lipid	Diacylglycerol	Serum lipid reducing agents	e5_c10	0.475297	0.0687018	7.88075e-12	1068	1.92146e-09
metab_241	phenylpyruvate		Amino Acid	Phenylalanine Metabolism	Serum lipid reducing agents	e5_c10	0.147945	0.0685493	0.0311337	1068	0.253433
metab_100002113	cysteine sulfinic acid		Amino Acid	Methionine, Cysteine, SAM and Taurine Metabolism	Serum lipid reducing agents	e5_c10	-0.137499	0.0700094	0.0497886	1068	0.329259
metab_100001624	3-(3-hydroxyphenyl)propionate		Xenobiotics	Benzoate Metabolism	Serum lipid reducing agents	e5_c10	0.0397522	0.0701734	0.571183	1068	0.884652
metab_1104	methyl indole-3-acetate		Xenobiotics	Food Component/Plant	Serum lipid reducing agents	e5_c10	0.123536	0.0685588	0.0718436	1068	0.398676
metab_100001806	o-cresol sulfate		Xenobiotics	Benzoate Metabolism	Serum lipid reducing agents	e5_c10	0.122391	0.0688666	0.0758187	1068	0.40804
metab_207	adenosine 3',5'-cyclic monophosphate (cAMP)		Nucleotide	Purine Metabolism, Adenine containing	Serum lipid reducing agents	e5_c10	0.103675	0.0692141	0.134457	1068	0.530525
metab_452	palmitoleate (16:1n7)		Lipid	Long Chain Monounsaturated Fatty Acid	Serum lipid reducing agents	e5_c10	-0.100221	0.0659549	0.128925	1068	0.523004
metab_100015625	glycosyl-N-behenoyl-sphingadienine (d18:2/22:0)*		Lipid	Hexosylceramides (HCER)	Serum lipid reducing agents	e5_c10	-0.705011	0.0663145	3.70163e-25	1068	5.98514e-22
metab_480	proline		Amino Acid	Urea cycle; Arginine and Proline Metabolism	Serum lipid reducing agents	e5_c10	0.205426	0.0682076	0.00265857	1068	0.0500508
metab_923	dihydroorotate		Nucleotide	Pyrimidine Metabolism, Orotate containing	Serum lipid reducing agents	e5_c10	-0.0103642	0.069132	0.880857	1068	0.976847
metab_100021707	3-bromo-5-chloro-2,6-dihydroxybenzoic acid*		Xenobiotics	Chemical	Serum lipid reducing agents	e5_c10	-0.0348328	0.0700942	0.619332	1068	0.901715
metab_100001262	gamma-glutamyl-epsilon-lysine		Peptide	Gamma-glutamyl Amino Acid	Serum lipid reducing agents	e5_c10	0.242257	0.0698246	0.00054231	1068	0.0155413
metab_1001	trans-4-hydroxyproline		Amino Acid	Urea cycle; Arginine and Proline Metabolism	Serum lipid reducing agents	e5_c10	0.190001	0.0690446	0.00602652	1068	0.0905776
metab_100001778	1-linoleoyl-GPI (18:2)*		Lipid	Lysophospholipid	Serum lipid reducing agents	e5_c10	-0.298045	0.0690392	1.72887e-05	1068	0.000926921
metab_999912812	X - 12812		NA	NA	Serum lipid reducing agents	e5_c10	0.0362718	0.0698628	0.603739	1068	0.897084
metab_445	orotate		Nucleotide	Pyrimidine Metabolism, Orotate containing	Serum lipid reducing agents	e5_c10	0.0352358	0.0695898	0.612726	1068	0.899758
metab_100015624	N-behenoyl-sphingadienine (d18:2/22:0)*		Lipid	Ceramides	Serum lipid reducing agents	e5_c10	-0.0832699	0.0697272	0.232657	1068	0.662444
metab_100001856	1-stearoyl-2-oleoyl-GPE (18:0/18:1)		Lipid	Phosphatidylethanolamine (PE)	Serum lipid reducing agents	e5_c10	0.355436	0.0693776	3.56479e-07	1068	3.05905e-05
metab_235	2-hydroxyphenylacetate		Amino Acid	Phenylalanine Metabolism	Serum lipid reducing agents	e5_c10	0.142582	0.0670036	0.033568	1068	0.26423
metab_100021666	branched-chain, straight-chain, or cyclopropyl 10:1 fatty acid (1)*		Partially Characterized Molecules	Partially Characterized Molecules	Serum lipid reducing agents	e5_c10	-0.00758638	0.0687599	0.912167	1068	0.981835
metab_100001561	2-palmitoleoyl-GPC (16:1)*		Lipid	Lysophospholipid	Serum lipid reducing agents	e5_c10	-0.0691631	0.069279	0.318347	1068	0.740288
metab_999912906	X - 12906		NA	NA	Serum lipid reducing agents	e5_c10	0.00430801	0.0691479	0.950335	1068	0.98896
metab_100020496	sulfate of piperine metabolite C16H19NO3 (2)*		Xenobiotics	Food Component/Plant	Serum lipid reducing agents	e5_c10	0.0752717	0.0690234	0.27573	1068	0.705362
metab_194	N-formylmethionine		Amino Acid	Methionine, Cysteine, SAM and Taurine Metabolism	Serum lipid reducing agents	e5_c10	0.102207	0.0687754	0.13755	1068	0.53589
metab_100020837	2,6-dihydroxybenzoic acid		Xenobiotics	Drug - Topical Agents	Serum lipid reducing agents	e5_c10	-0.0203018	0.0701961	0.772473	1068	0.950533
metab_1110	N-acetylalanine		Amino Acid	Alanine and Aspartate Metabolism	Serum lipid reducing agents	e5_c10	0.144541	0.0694457	0.0376401	1068	0.282918
metab_356	cortisol		Lipid	Corticosteroids	Serum lipid reducing agents	e5_c10	0.0429521	0.0693221	0.535653	1068	0.869113
metab_999912830	X - 12830		NA	NA	Serum lipid reducing agents	e5_c10	-0.00879827	0.0693173	0.899022	1068	0.979114
metab_100005391	3-(3-hydroxyphenyl)propionate sulfate		Xenobiotics	Benzoate Metabolism	Serum lipid reducing agents	e5_c10	0.0186814	0.0701952	0.790186	1068	0.95606
metab_381	2-aminoadipate		Amino Acid	Lysine Metabolism	Serum lipid reducing agents	e5_c10	0.394508	0.0667836	4.67652e-09	1068	5.9613e-07
metab_100010940	diacylglycerol (16:1/18:2 [2], 16:0/18:3 [1])*		Lipid	Diacylglycerol	Serum lipid reducing agents	e5_c10	0.261882	0.0695879	0.000176824	1068	0.00632387
metab_244	beta-alanine		Nucleotide	Pyrimidine Metabolism, Uracil containing	Serum lipid reducing agents	e5_c10	0.157529	0.069432	0.0234784	1068	0.214795
metab_100002122	3-hydroxyhippurate		Xenobiotics	Benzoate Metabolism	Serum lipid reducing agents	e5_c10	0.0400496	0.0700859	0.567825	1068	0.883059
metab_100001635	ectoine		Xenobiotics	Chemical	Serum lipid reducing agents	e5_c10	0.0160637	0.0684819	0.814589	1068	0.962141
metab_1004	xanthine		Nucleotide	Purine Metabolism, (Hypo)Xanthine/Inosine containing	Serum lipid reducing agents	e5_c10	0.0986689	0.0699481	0.158654	1068	0.570861
metab_100021784	4-chlorobenzoic acid		Xenobiotics	Chemical	Serum lipid reducing agents	e5_c10	-0.00864952	0.0701799	0.901934	1068	0.97985
metab_209	adenosine 5'-monophosphate (AMP)		Nucleotide	Purine Metabolism, Adenine containing	Serum lipid reducing agents	e5_c10	0.0863505	0.0698488	0.216639	1068	0.644525
metab_460	phenylalanine		Amino Acid	Phenylalanine Metabolism	Serum lipid reducing agents	e5_c10	0.117397	0.0696652	0.09225	1068	0.448988
metab_100015632	N-stearoyl-sphingadienine (d18:2/18:0)*		Lipid	Ceramides	Serum lipid reducing agents	e5_c10	0.0345901	0.0686392	0.614407	1068	0.900074
metab_482	lactate		Carbohydrate	Glycolysis, Gluconeogenesis, and Pyruvate Metabolism	Serum lipid reducing agents	e5_c10	0.199933	0.0695729	0.00413732	1068	0.0693775
metab_100001170	3-hydroxy-2-ethylpropionate		Amino Acid	Leucine, Isoleucine and Valine Metabolism	Serum lipid reducing agents	e5_c10	0.0709524	0.0684692	0.300313	1068	0.724182
metab_100021709	branched-chain, straight-chain, or cyclopropyl 12:1 fatty acid*		Partially Characterized Molecules	Partially Characterized Molecules	Serum lipid reducing agents	e5_c10	0.0572548	0.0683567	0.40245	1068	0.79972
metab_100001263	1-palmitoyl-GPC (16:0)		Lipid	Lysophospholipid	Serum lipid reducing agents	e5_c10	-0.141146	0.0700369	0.0441232	1068	0.307581
metab_1002	allantoin		Nucleotide	Purine Metabolism, (Hypo)Xanthine/Inosine containing	Serum lipid reducing agents	e5_c10	-0.0330333	0.069483	0.634588	1068	0.906458
metab_100021760	N-acetyl-2-aminoadipate		Amino Acid	Lysine Metabolism	Serum lipid reducing agents	e5_c10	0.214127	0.069378	0.00207847	1068	0.0421345
metab_100002152	andro steroid monosulfate C19H28O6S (1)*		Lipid	Androgenic Steroids	Serum lipid reducing agents	e5_c10	-0.171254	0.0656892	0.00926072	1068	0.120658
metab_100020893	2,3-dihydroxy-5-methylthio-4-pentenoate (DMTPA)*		Amino Acid	Methionine, Cysteine, SAM and Taurine Metabolism	Serum lipid reducing agents	e5_c10	0.283786	0.0661703	1.96038e-05	1068	0.00102948
metab_1113	4-acetamidobutanoate		Amino Acid	Polyamine Metabolism	Serum lipid reducing agents	e5_c10	0.124201	0.069169	0.072838	1068	0.40086
metab_100001868	4-allylphenol sulfate		Xenobiotics	Food Component/Plant	Serum lipid reducing agents	e5_c10	-0.0667823	0.0701321	0.341194	1068	0.758178
metab_100015640	N-palmitoylserine		Lipid	Endocannabinoid	Serum lipid reducing agents	e5_c10	-0.137035	0.0701061	0.0508827	1068	0.332328
metab_100005403	etiocholanolone glucuronide		Lipid	Androgenic Steroids	Serum lipid reducing agents	e5_c10	-0.17345	0.0668763	0.00962843	1068	0.123764
metab_100001562	2-palmitoyl-GPC (16:0)*		Lipid	Lysophospholipid	Serum lipid reducing agents	e5_c10	-0.197005	0.0699051	0.00491918	1068	0.0789563
metab_999913431	X - 13431		NA	NA	Serum lipid reducing agents	e5_c10	0.0180148	0.0691691	0.79457	1068	0.956895
metab_100015609	N-palmitoyl-sphingadienine (d18:2/16:0)*		Lipid	Ceramides	Serum lipid reducing agents	e5_c10	-0.223554	0.0682196	0.00108318	1068	0.0264669
metab_197	S-adenosylhomocysteine (SAH)		Amino Acid	Methionine, Cysteine, SAM and Taurine Metabolism	Serum lipid reducing agents	e5_c10	0.194329	0.064718	0.00273843	1068	0.0510791
metab_100020851	3-ethylcatechol sulfate (1)		Xenobiotics	Food Component/Plant	Serum lipid reducing agents	e5_c10	0.0144079	0.0695516	0.835929	1068	0.964802
metab_1111	vanillylmandelate (VMA)		Amino Acid	Tyrosine Metabolism	Serum lipid reducing agents	e5_c10	0.0906959	0.0681371	0.183448	1068	0.60456
metab_358	hypotaurine		Amino Acid	Methionine, Cysteine, SAM and Taurine Metabolism	Serum lipid reducing agents	e5_c10	0.0174812	0.0692722	0.800815	1068	0.958204
metab_999912844	X - 12844		NA	NA	Serum lipid reducing agents	e5_c10	-0.279653	0.069697	6.43083e-05	1068	0.00288411
metab_100005402	11-ketoetiocholanolone glucuronide		Lipid	Androgenic Steroids	Serum lipid reducing agents	e5_c10	-0.0929156	0.0694995	0.181533	1068	0.60181
metab_391	citrulline		Amino Acid	Urea cycle; Arginine and Proline Metabolism	Serum lipid reducing agents	e5_c10	-0.00839708	0.0702138	0.904828	1068	0.980527
metab_100010941	linoleoyl-linoleoyl-glycerol (18:2/18:2) [1]*		Lipid	Diacylglycerol	Serum lipid reducing agents	e5_c10	0.329991	0.0690203	1.98866e-06	1068	0.000141749
metab_250	biliverdin		Cofactors and Vitamins	Hemoglobin and Porphyrin Metabolism	Serum lipid reducing agents	e5_c10	-0.140119	0.0688148	0.0419802	1068	0.299743
metab_100002126	16a-hydroxy DHEA 3-sulfate		Lipid	Androgenic Steroids	Serum lipid reducing agents	e5_c10	-0.230361	0.06547	0.000452203	1068	0.0134614
metab_100001654	1-arachidonoyl-GPI (20:4)*		Lipid	Lysophospholipid	Serum lipid reducing agents	e5_c10	0.133507	0.0698678	0.0562919	1068	0.349221
metab_1021	5-oxoproline		Amino Acid	Glutathione Metabolism	Serum lipid reducing agents	e5_c10	-0.0387465	0.070087	0.580494	1068	0.887426
metab_100021839	2-methoxyhydroquinone sulfate (1)		Xenobiotics	Benzoate Metabolism	Serum lipid reducing agents	e5_c10	0.117018	0.0692088	0.0911685	1068	0.446127
metab_212	5-methylthioadenosine (MTA)		Amino Acid	Polyamine Metabolism	Serum lipid reducing agents	e5_c10	0.291752	0.0687112	2.36564e-05	1068	0.00122348
metab_466	phytanate		Xenobiotics	Food Component/Plant	Serum lipid reducing agents	e5_c10	-0.113393	0.0695361	0.103247	1068	0.473623
metab_100015637	2-hydroxybehenate		Lipid	Fatty Acid, Monohydroxy	Serum lipid reducing agents	e5_c10	0.0116927	0.0702158	0.867775	1068	0.972421
metab_498	retinol (Vitamin A)		Cofactors and Vitamins	Vitamin A Metabolism	Serum lipid reducing agents	e5_c10	0.183049	0.0694889	0.00855568	1068	0.115117
metab_100001178	3-carboxy-4-methyl-5-propyl-2-furanpropanoate (CMPF)		Lipid	Fatty Acid, Dicarboxylate	Serum lipid reducing agents	e5_c10	0.205715	0.0696462	0.00320882	1068	0.0572463
metab_100021711	decadienedioic acid (C10:2-DC)**		Lipid	Fatty Acid, Dicarboxylate	Serum lipid reducing agents	e5_c10	0.0628556	0.0697528	0.367729	1068	0.776124
metab_100001266	N-acetylarginine		Amino Acid	Urea cycle; Arginine and Proline Metabolism	Serum lipid reducing agents	e5_c10	0.120059	0.0699875	0.0865581	1068	0.434644
metab_999913553	X - 13553		NA	NA	Serum lipid reducing agents	e5_c10	0.140097	0.0681298	0.0399944	1068	0.291741
metab_266	cholesterol		Lipid	Sterol	Serum lipid reducing agents	e5_c10	-0.451725	0.0680418	5.02678e-11	1068	1.0227e-08
metab_100002154	ergothioneine		Xenobiotics	Food Component/Plant	Serum lipid reducing agents	e5_c10	-0.0150264	0.0697191	0.829397	1068	0.963994
metab_100020975	3-hydroxy-2-methylpyridine sulfate		Xenobiotics	Chemical	Serum lipid reducing agents	e5_c10	0.117747	0.0694923	0.0904835	1068	0.444419
metab_1114	3-aminoisobutyrate		Nucleotide	Pyrimidine Metabolism, Thymine containing	Serum lipid reducing agents	e5_c10	0.105538	0.0690742	0.126836	1068	0.520329
metab_100001869	1-stearoyl-2-arachidonoyl-GPC (18:0/20:4)		Lipid	Phosphatidylcholine (PC)	Serum lipid reducing agents	e5_c10	0.340459	0.0688769	8.93192e-07	1068	6.89441e-05
metab_100015641	N-oleoylserine		Lipid	Endocannabinoid	Serum lipid reducing agents	e5_c10	-0.116129	0.0698664	0.0967749	1068	0.458516
metab_100005418	17alpha-hydroxypregnanolone glucuronide		Lipid	Pregnenolone Steroids	Serum lipid reducing agents	e5_c10	-0.112612	0.0551612	0.0414471	1068	0.297847
metab_100001567	1-palmitoyl-GPE (16:0)		Lipid	Lysophospholipid	Serum lipid reducing agents	e5_c10	-0.0210856	0.0700818	0.763571	1068	0.948553
metab_999913507	X - 13507		NA	NA	Serum lipid reducing agents	e5_c10	0.0686905	0.0696775	0.324438	1068	0.744088
metab_254	3-hydroxybutyrate (BHBA)		Lipid	Ketone Bodies	Serum lipid reducing agents	e5_c10	0.000884634	0.0697815	0.989888	1068	0.998244
metab_344	guanidinoacetate		Amino Acid	Creatine Metabolism	Serum lipid reducing agents	e5_c10	-0.176475	0.0669426	0.00850568	1068	0.114909
metab_100010923	linoleoyl-arachidonoyl-glycerol (18:2/20:4) [2]*		Lipid	Diacylglycerol	Serum lipid reducing agents	e5_c10	0.432779	0.0689629	5.06294e-10	1068	8.01021e-08
metab_100001593	glutarylcarnitine (C5-DC)		Amino Acid	Lysine Metabolism	Serum lipid reducing agents	e5_c10	0.0869778	0.0688877	0.207008	1068	0.63222
metab_363	myo-inositol		Lipid	Inositol Metabolism	Serum lipid reducing agents	e5_c10	0.0754932	0.069844	0.279994	1068	0.708307
metab_100010936	oleoyl-arachidonoyl-glycerol (18:1/20:4) [1]*		Lipid	Diacylglycerol	Serum lipid reducing agents	e5_c10	0.527751	0.0683417	2.62826e-14	1068	9.84669e-12
metab_100001167	pro-hydroxy-pro		Amino Acid	Urea cycle; Arginine and Proline Metabolism	Serum lipid reducing agents	e5_c10	0.0412737	0.0698119	0.554504	1068	0.877053
metab_397	leucine		Amino Acid	Leucine, Isoleucine and Valine Metabolism	Serum lipid reducing agents	e5_c10	0.141572	0.0667407	0.0341342	1068	0.266691
metab_100010942	linoleoyl-linoleoyl-glycerol (18:2/18:2) [2]*		Lipid	Diacylglycerol	Serum lipid reducing agents	e5_c10	0.174963	0.0698428	0.0123902	1068	0.146175
metab_252	succinate		Energy	TCA Cycle	Serum lipid reducing agents	e5_c10	-0.0523616	0.0701531	0.455596	1068	0.83093
metab_100002129	pregnenolone sulfate		Lipid	Pregnenolone Steroids	Serum lipid reducing agents	e5_c10	-0.156938	0.0638739	0.014169	1068	0.159212
metab_100001655	1-palmitoyl-GPI (16:0)		Lipid	Lysophospholipid	Serum lipid reducing agents	e5_c10	-0.425471	0.0673984	4.01699e-10	1068	6.52942e-08
metab_1022	picolinate		Amino Acid	Tryptophan Metabolism	Serum lipid reducing agents	e5_c10	0.114343	0.0674365	0.0902596	1068	0.444014
metab_100021990	3-hydroxyoctanoylcarnitine (1)		Lipid	Fatty Acid Metabolism (Acyl Carnitine, Hydroxy)	Serum lipid reducing agents	e5_c10	0.150953	0.0676241	0.0258072	1068	0.227627
metab_213	N6-methyladenosine		Nucleotide	Purine Metabolism, Adenine containing	Serum lipid reducing agents	e5_c10	0.0932997	0.0698327	0.18182	1068	0.602116
metab_477	pristanate		Lipid	Fatty Acid, Branched	Serum lipid reducing agents	e5_c10	-0.0977086	0.0693457	0.159125	1068	0.571218
metab_100015638	2-hydroxynervonate*		Lipid	Fatty Acid, Monohydroxy	Serum lipid reducing agents	e5_c10	0.128552	0.0700609	0.0668047	1068	0.384039
metab_501	salicylate		Xenobiotics	Drug - Topical Agents	Serum lipid reducing agents	e5_c10	0.635794	0.0665441	8.2531e-21	1068	7.04288e-18
metab_100001181	docosapentaenoate (n3 DPA; 22:5n3)		Lipid	Long Chain Polyunsaturated Fatty Acid (n3 and n6)	Serum lipid reducing agents	e5_c10	0.0902323	0.068477	0.187887	1068	0.610111
metab_100021727	cis-3,4-methyleneheptanoate		Lipid	Fatty Acid, Branched	Serum lipid reducing agents	e5_c10	0.265883	0.0695728	0.000140244	1068	0.00529292
metab_100001267	piperine		Xenobiotics	Food Component/Plant	Serum lipid reducing agents	e5_c10	0.165929	0.069651	0.0173805	1068	0.180205
metab_999913684	X - 13684		NA	NA	Serum lipid reducing agents	e5_c10	0.139312	0.0670109	0.0378612	1068	0.283622
metab_267	choline phosphate		Lipid	Phospholipid Metabolism	Serum lipid reducing agents	e5_c10	0.0601624	0.0693317	0.385729	1068	0.787414
metab_100002167	12-HETE		Lipid	Eicosanoid	Serum lipid reducing agents	e5_c10	0.109599	0.0698274	0.116812	1068	0.500989
metab_100021000	hydroxypalmitoyl sphingomyelin (d18:1/16:0(OH))**		Lipid	Sphingomyelins	Serum lipid reducing agents	e5_c10	-0.515977	0.0674693	4.56704e-14	1068	1.65063e-11
metab_1124	citrate		Energy	TCA Cycle	Serum lipid reducing agents	e5_c10	0.0584601	0.0701121	0.404576	1068	0.80077
metab_100001870	1-palmitoyl-2-linoleoyl-GPE (16:0/18:2)		Lipid	Phosphatidylethanolamine (PE)	Serum lipid reducing agents	e5_c10	-0.0455728	0.069975	0.515011	1068	0.8617
metab_100015681	palmitoleoyl-arachidonoyl-glycerol (16:1/20:4) [2]*		Lipid	Diacylglycerol	Serum lipid reducing agents	e5_c10	0.408896	0.0687237	3.63832e-09	1068	4.75629e-07
metab_100005717	1-palmitoyl-GPG (16:0)*		Lipid	Lysophospholipid	Serum lipid reducing agents	e5_c10	0.00477981	0.0701098	0.945658	1068	0.987517
metab_100001569	1-oleoyl-GPE (18:1)		Lipid	Lysophospholipid	Serum lipid reducing agents	e5_c10	0.126261	0.0695483	0.0697384	1068	0.392558
metab_100021324	3,5-dichloro-2,6-dihydroxybenzoic acid		Xenobiotics	Chemical	Serum lipid reducing agents	e5_c10	-0.0229762	0.0700796	0.743083	1068	0.942485
metab_100001579	2-hydroxypalmitate		Lipid	Fatty Acid, Monohydroxy	Serum lipid reducing agents	e5_c10	-0.149372	0.0699112	0.0328589	1068	0.260707
metab_100001956	N-methylproline		Amino Acid	Urea cycle; Arginine and Proline Metabolism	Serum lipid reducing agents	e5_c10	-0.144119	0.0699669	0.0396591	1068	0.290641
metab_100010925	palmitoyl-arachidonoyl-glycerol (16:0/20:4) [2]*		Lipid	Diacylglycerol	Serum lipid reducing agents	e5_c10	0.335221	0.0694308	1.57978e-06	1068	0.000115553
metab_100001594	beta-hydroxyisovaleroylcarnitine		Amino Acid	Leucine, Isoleucine and Valine Metabolism	Serum lipid reducing agents	e5_c10	0.123137	0.0695126	0.0767748	1068	0.410762
metab_100001989	glycocholenate sulfate*		Lipid	Secondary Bile Acid Metabolism	Serum lipid reducing agents	e5_c10	-0.102717	0.0680841	0.131679	1068	0.526358
metab_893	arachidate (20:0)		Lipid	Long Chain Saturated Fatty Acid	Serum lipid reducing agents	e5_c10	-0.112755	0.0701053	0.108051	1068	0.483672
metab_179	9,10-DiHOME		Lipid	Fatty Acid, Dihydroxy	Serum lipid reducing agents	e5_c10	-0.142047	0.0697635	0.0419848	1068	0.299743
metab_407	lysine		Amino Acid	Lysine Metabolism	Serum lipid reducing agents	e5_c10	0.0951449	0.0701342	0.175193	1068	0.593199
metab_100010949	stearoyl-arachidonoyl-glycerol (18:0/20:4) [1]*		Lipid	Diacylglycerol	Serum lipid reducing agents	e5_c10	0.478283	0.0679976	3.59084e-12	1068	9.34867e-10
metab_100001197	10-undecenoate (11:1n1)		Lipid	Medium Chain Fatty Acid	Serum lipid reducing agents	e5_c10	0.0521332	0.0694568	0.453069	1068	0.829336
metab_999918887	X - 18887		NA	NA	Serum lipid reducing agents	e5_c10	-0.13719	0.0692784	0.0479306	1068	0.322699
metab_100000776	palmitoylcarnitine (C16)		Lipid	Fatty Acid Metabolism (Acyl Carnitine, Long Chain Saturated)	Serum lipid reducing agents	e5_c10	-0.00592087	0.068815	0.931451	1068	0.985054
metab_100002945	(14 or 15)-methylpalmitate (a17:0 or i17:0)		Lipid	Fatty Acid, Branched	Serum lipid reducing agents	e5_c10	-0.137624	0.0677482	0.0424616	1068	0.301262
metab_100021991	3-hydroxyoctanoylcarnitine (2)		Lipid	Fatty Acid Metabolism (Acyl Carnitine, Hydroxy)	Serum lipid reducing agents	e5_c10	0.16163	0.0674336	0.0167071	1068	0.176317
metab_100000840	tartronate (hydroxymalonate)		Xenobiotics	Food Component/Plant	Serum lipid reducing agents	e5_c10	-0.115738	0.0683519	0.0906982	1068	0.444751
metab_100002990	oleoyl-linoleoyl-glycerol (18:1/18:2) [2]		Lipid	Diacylglycerol	Serum lipid reducing agents	e5_c10	0.258478	0.0695536	0.000212732	1068	0.00729322
metab_100019975	hexadecenedioate (C16:1-DC)*		Lipid	Fatty Acid, Dicarboxylate	Serum lipid reducing agents	e5_c10	0.0548375	0.0691329	0.427827	1068	0.816607
metab_503	serine		Amino Acid	Glycine, Serine and Threonine Metabolism	Serum lipid reducing agents	e5_c10	-0.0164205	0.0698297	0.814137	1068	0.961969
metab_100001182	docosadienoate (22:2n6)		Lipid	Long Chain Polyunsaturated Fatty Acid (n3 and n6)	Serum lipid reducing agents	e5_c10	-0.00150763	0.0699605	0.982811	1068	0.996481
metab_100021728	cis-3,4-methyleneheptanoylcarnitine		Lipid	Fatty Acid Metabolism (Acyl Carnitine, Medium Chain)	Serum lipid reducing agents	e5_c10	0.346119	0.0691527	6.52871e-07	1068	5.2407e-05
metab_100001269	campesterol		Lipid	Sterol	Serum lipid reducing agents	e5_c10	0.105188	0.0699387	0.132877	1068	0.527848
metab_999913695	X - 13695		NA	NA	Serum lipid reducing agents	e5_c10	0.0932329	0.0690717	0.177367	1068	0.595377
metab_272	corticosterone		Lipid	Corticosteroids	Serum lipid reducing agents	e5_c10	-0.120216	0.069938	0.0859243	1068	0.432659
metab_100002185	indole-3-carboxylate		Amino Acid	Tryptophan Metabolism	Serum lipid reducing agents	e5_c10	-0.0831724	0.0692518	0.230013	1068	0.659417
metab_100021093	taurochenodeoxycholic acid 3-sulfate		Lipid	Secondary Bile Acid Metabolism	Serum lipid reducing agents	e5_c10	-0.0122902	0.0698855	0.860436	1068	0.971082
metab_1128	2-aminobutyrate		Amino Acid	Glutathione Metabolism	Serum lipid reducing agents	e5_c10	0.142695	0.0700363	0.0418523	1068	0.299428
metab_100001872	1-stearoyl-2-arachidonoyl-GPS (18:0/20:4)		Lipid	Phosphatidylserine (PS)	Serum lipid reducing agents	e5_c10	0.0424584	0.0701523	0.545154	1068	0.87334
metab_100015684	myristoyl-linoleoyl-glycerol (14:0/18:2) [2]*		Lipid	Diacylglycerol	Serum lipid reducing agents	e5_c10	0.207354	0.0698565	0.00306172	1068	0.0556233
metab_100005834	9-hydroxystearate		Lipid	Fatty Acid, Monohydroxy	Serum lipid reducing agents	e5_c10	-0.159531	0.0650824	0.0143973	1068	0.160837
metab_100001570	1-linoleoyl-GPE (18:2)*		Lipid	Lysophospholipid	Serum lipid reducing agents	e5_c10	-0.253031	0.0697101	0.000297175	1068	0.00966087
metab_100021331	metabolonic lactone sulfate		Partially Characterized Molecules	Partially Characterized Molecules	Serum lipid reducing agents	e5_c10	0.000398337	0.0698139	0.995449	1068	0.999041
metab_100001580	docosapentaenoate (n6 DPA; 22:5n6)		Lipid	Long Chain Polyunsaturated Fatty Acid (n3 and n6)	Serum lipid reducing agents	e5_c10	0.0706645	0.0693112	0.308186	1068	0.73016
metab_100001977	beta-cryptoxanthin		Cofactors and Vitamins	Vitamin A Metabolism	Serum lipid reducing agents	e5_c10	-0.218798	0.0680747	0.00134794	1068	0.030834
metab_100010927	linoleoyl-linolenoyl-glycerol (18:2/18:3) [2]*		Lipid	Diacylglycerol	Serum lipid reducing agents	e5_c10	0.264184	0.0696789	0.00015819	1068	0.00580749
metab_100001597	tiglylcarnitine (C5:1-DC)		Amino Acid	Leucine, Isoleucine and Valine Metabolism	Serum lipid reducing agents	e5_c10	0.235024	0.0689994	0.000683411	1068	0.0187624
metab_100001990	taurocholenate sulfate*		Lipid	Secondary Bile Acid Metabolism	Serum lipid reducing agents	e5_c10	-0.111165	0.069947	0.112295	1068	0.490588
metab_917	asparagine		Amino Acid	Alanine and Aspartate Metabolism	Serum lipid reducing agents	e5_c10	0.0100286	0.0699753	0.886067	1068	0.977886
metab_180	linoleate (18:2n6)		Lipid	Long Chain Polyunsaturated Fatty Acid (n3 and n6)	Serum lipid reducing agents	e5_c10	-0.0563291	0.0693446	0.416797	1068	0.809168
metab_409	malate		Energy	TCA Cycle	Serum lipid reducing agents	e5_c10	0.0526593	0.0696249	0.44962	1068	0.827264
metab_100010950	stearoyl-arachidonoyl-glycerol (18:0/20:4) [2]*		Lipid	Diacylglycerol	Serum lipid reducing agents	e5_c10	0.285645	0.0687578	3.52347e-05	1068	0.00174307
metab_100001198	myristoleate (14:1n5)		Lipid	Long Chain Monounsaturated Fatty Acid	Serum lipid reducing agents	e5_c10	-0.134595	0.0641513	0.0361323	1068	0.275987
metab_999918888	X - 18888		NA	NA	Serum lipid reducing agents	e5_c10	0.304142	0.0672798	6.85915e-06	1068	0.000416443
metab_100000781	hexanoylcarnitine (C6)		Lipid	Fatty Acid Metabolism (Acyl Carnitine, Medium Chain)	Serum lipid reducing agents	e5_c10	0.187904	0.0688583	0.00646032	1068	0.0950874
metab_100002951	eicosanedioate (C20-DC)		Lipid	Fatty Acid, Dicarboxylate	Serum lipid reducing agents	e5_c10	-0.0699467	0.0693305	0.313257	1068	0.735251
metab_100021992	cis-3,4-methyleneheptanoylglycine		Lipid	Fatty Acid Metabolism (Acyl Glycine)	Serum lipid reducing agents	e5_c10	0.225241	0.068961	0.00112477	1068	0.0272079
metab_100000841	oxalate (ethanedioate)		Cofactors and Vitamins	Ascorbate and Aldarate Metabolism	Serum lipid reducing agents	e5_c10	-0.0269843	0.0680939	0.691977	1068	0.9245
metab_100003000	1-(1-enyl-palmitoyl)-GPE (P-16:0)*		Lipid	Lysoplasmalogen	Serum lipid reducing agents	e5_c10	-0.0791607	0.0700889	0.25897	1068	0.687654
metab_100019978	octadecenedioate (C18:1-DC)		Lipid	Fatty Acid, Dicarboxylate	Serum lipid reducing agents	e5_c10	0.0617562	0.0694031	0.373765	1068	0.780639
metab_504	serotonin		Amino Acid	Tryptophan Metabolism	Serum lipid reducing agents	e5_c10	0.0614343	0.0699925	0.38029	1068	0.784521
metab_100015727	ceramide (d16:1/24:1, d18:1/22:1)*		Lipid	Ceramides	Serum lipid reducing agents	e5_c10	0.0460174	0.0695933	0.508606	1068	0.858176
metab_100005864	methyl glucopyranoside (alpha + beta)		Xenobiotics	Food Component/Plant	Serum lipid reducing agents	e5_c10	-0.0754158	0.068716	0.272671	1068	0.701878
metab_100001270	myristoylcarnitine (C14)		Lipid	Fatty Acid Metabolism (Acyl Carnitine, Long Chain Saturated)	Serum lipid reducing agents	e5_c10	-0.0332723	0.0678168	0.623796	1068	0.902897
metab_999913728	X - 13728		NA	NA	Serum lipid reducing agents	e5_c10	0.0338676	0.0698933	0.628087	1068	0.904532
metab_273	cortisone		Lipid	Corticosteroids	Serum lipid reducing agents	e5_c10	-0.0924503	0.0699895	0.186814	1068	0.60873
metab_100002196	13-HODE + 9-HODE		Lipid	Fatty Acid, Monohydroxy	Serum lipid reducing agents	e5_c10	-0.0605935	0.0696165	0.384283	1068	0.78674
metab_100021100	tetradecadienedioate (C14:2-DC)*		Lipid	Fatty Acid, Dicarboxylate	Serum lipid reducing agents	e5_c10	-0.00519352	0.0695589	0.940496	1068	0.98727
metab_1134	urate		Nucleotide	Purine Metabolism, (Hypo)Xanthine/Inosine containing	Serum lipid reducing agents	e5_c10	0.1501	0.0647084	0.0205489	1068	0.198454
metab_100001876	sphinganine-1-phosphate		Lipid	Sphingolipid Synthesis	Serum lipid reducing agents	e5_c10	-0.13788	0.069779	0.0484182	1068	0.324423
metab_100015723	hexadecasphingosine (d16:1)*		Lipid	Sphingosines	Serum lipid reducing agents	e5_c10	-0.016657	0.0698962	0.811686	1068	0.961308
metab_100005850	3-methylglutarylcarnitine (2)		Amino Acid	Leucine, Isoleucine and Valine Metabolism	Serum lipid reducing agents	e5_c10	0.597618	0.0662197	8.23265e-19	1068	5.38117e-16
metab_100001571	1-arachidonoyl-GPE (20:4n6)*		Lipid	Lysophospholipid	Serum lipid reducing agents	e5_c10	0.243594	0.0697609	0.000499386	1068	0.0145695
metab_100021363	vanillic acid glycine		Xenobiotics	Food Component/Plant	Serum lipid reducing agents	e5_c10	0.0602051	0.070209	0.391355	1068	0.790819
metab_100001590	isobutyrylglycine		Amino Acid	Leucine, Isoleucine and Valine Metabolism	Serum lipid reducing agents	e5_c10	0.011751	0.0701119	0.866927	1068	0.972383
metab_100001987	5alpha-androstan-3beta,17beta-diol disulfate		Lipid	Androgenic Steroids	Serum lipid reducing agents	e5_c10	0.0184382	0.0587652	0.753764	1068	0.946053
metab_100010930	palmitoleoyl-linoleoyl-glycerol (16:1/18:2) [1]*		Lipid	Diacylglycerol	Serum lipid reducing agents	e5_c10	0.228575	0.0696608	0.00106703	1068	0.0262243
metab_100001604	hydroquinone sulfate		Xenobiotics	Drug - Topical Agents	Serum lipid reducing agents	e5_c10	0.0847773	0.0700292	0.226318	1068	0.655298
metab_100001992	androstenediol (3beta,17beta) disulfate (1)		Lipid	Androgenic Steroids	Serum lipid reducing agents	e5_c10	-0.0968887	0.0628018	0.123184	1068	0.512902
metab_922	N-stearoyl-sphinganine (d18:0/18:0)*		Lipid	Dihydroceramides	Serum lipid reducing agents	e5_c10	0.190842	0.0697822	0.00634494	1068	0.0936679
metab_181	laurate (12:0)		Lipid	Medium Chain Fatty Acid	Serum lipid reducing agents	e5_c10	-0.102219	0.0680615	0.133431	1068	0.528813
metab_415	methionine		Amino Acid	Methionine, Cysteine, SAM and Taurine Metabolism	Serum lipid reducing agents	e5_c10	0.140374	0.0685925	0.0409537	1068	0.295974
metab_100010955	perfluorooctanesulfonate (PFOS)		Xenobiotics	Chemical	Serum lipid reducing agents	e5_c10	0.0658932	0.0678769	0.331881	1068	0.750122
metab_100001208	1-methyl-4-imidazoleacetate		Amino Acid	Histidine Metabolism	Serum lipid reducing agents	e5_c10	0.259043	0.0689406	0.000180948	1068	0.00641906
metab_999918899	X - 18899		NA	NA	Serum lipid reducing agents	e5_c10	-0.0729308	0.0689712	0.290565	1068	0.716918
metab_100000792	dehydroepiandrosterone sulfate (DHEA-S)		Lipid	Androgenic Steroids	Serum lipid reducing agents	e5_c10	-0.262656	0.0625227	2.88034e-05	1068	0.00145299
metab_100002953	16-hydroxypalmitate		Lipid	Fatty Acid, Monohydroxy	Serum lipid reducing agents	e5_c10	-0.170198	0.0690871	0.0139149	1068	0.15736
metab_100022005	bilirubin degradation product, C17H18N2O4 (1)**		Partially Characterized Molecules	Partially Characterized Molecules	Serum lipid reducing agents	e5_c10	-0.123966	0.0690595	0.0729273	1068	0.40086
metab_100000846	erythritol		Xenobiotics	Food Component/Plant	Serum lipid reducing agents	e5_c10	0.231501	0.0682359	0.000717647	1068	0.0194982
metab_100003001	1-(1-enyl-stearoyl)-GPE (P-18:0)*		Lipid	Lysoplasmalogen	Serum lipid reducing agents	e5_c10	-0.107408	0.0699761	0.1251	1068	0.517117
metab_100019981	heptenedioate (C7:1-DC)*		Lipid	Fatty Acid, Dicarboxylate	Serum lipid reducing agents	e5_c10	0.0758434	0.0686821	0.269727	1068	0.698852
metab_512	taurine		Amino Acid	Methionine, Cysteine, SAM and Taurine Metabolism	Serum lipid reducing agents	e5_c10	-0.00575274	0.0697249	0.93426	1068	0.985736
metab_100015731	N-palmitoyl-heptadecasphingosine (d17:1/16:0)*		Lipid	Ceramides	Serum lipid reducing agents	e5_c10	-0.37813	0.0672666	2.41945e-08	1068	2.75288e-06
metab_100005985	sphingomyelin (d18:2/14:0, d18:1/14:1)*		Lipid	Sphingomyelins	Serum lipid reducing agents	e5_c10	-0.321255	0.0598132	9.61521e-08	1068	9.4483e-06
metab_100001271	1-stearoyl-GPC (18:0)		Lipid	Lysophospholipid	Serum lipid reducing agents	e5_c10	-0.19731	0.0696062	0.00467425	1068	0.0758171
metab_999913844	X - 13844		NA	NA	Serum lipid reducing agents	e5_c10	0.0542719	0.0688132	0.430473	1068	0.817382
metab_275	creatinine		Amino Acid	Creatine Metabolism	Serum lipid reducing agents	e5_c10	0.081543	0.0651309	0.21085	1068	0.636861
metab_100002199	tridecenedioate (C13:1-DC)*		Lipid	Fatty Acid, Dicarboxylate	Serum lipid reducing agents	e5_c10	0.0943333	0.0682734	0.167354	1068	0.583083
metab_100021103	pregnenetriol sulfate*		Lipid	Pregnenolone Steroids	Serum lipid reducing agents	e5_c10	-0.272546	0.0597471	5.66474e-06	1068	0.000354433
metab_1135	ursodeoxycholate		Lipid	Secondary Bile Acid Metabolism	Serum lipid reducing agents	e5_c10	0.0904073	0.0696849	0.194784	1068	0.618553
metab_100001882	glycosyl-N-stearoyl-sphingosine (d18:1/18:0)		Lipid	Hexosylceramides (HCER)	Serum lipid reducing agents	e5_c10	-0.511922	0.0665499	3.28185e-14	1068	1.21472e-11
metab_100021208	4-vinylcatechol sulfate		Xenobiotics	Benzoate Metabolism	Serum lipid reducing agents	e5_c10	-0.0140332	0.0685442	0.83782	1068	0.965572
metab_100001577	N-acetylcitrulline		Amino Acid	Urea cycle; Arginine and Proline Metabolism	Serum lipid reducing agents	e5_c10	0.143983	0.0693741	0.0381839	1068	0.284563
metab_100001951	bilirubin (E,Z or Z,E)*		Cofactors and Vitamins	Hemoglobin and Porphyrin Metabolism	Serum lipid reducing agents	e5_c10	-0.0694219	0.0691061	0.315332	1068	0.737277
metab_100021372	2-hydroxy-4-(methylthio)butanoic acid		Amino Acid	Methionine, Cysteine, SAM and Taurine Metabolism	Serum lipid reducing agents	e5_c10	0.00681506	0.0674266	0.919511	1068	0.983042
metab_100001148	5-hydroxyhexanoate		Lipid	Fatty Acid, Monohydroxy	Serum lipid reducing agents	e5_c10	0.158872	0.0697192	0.0228801	1068	0.211972
metab_100001988	5alpha-pregnan-3beta,20alpha-diol disulfate		Lipid	Progestin Steroids	Serum lipid reducing agents	e5_c10	-0.0284841	0.0675159	0.673193	1068	0.918666
metab_100021502	(2 or 3)-decenoate (10:1n7 or n8)		Lipid	Medium Chain Fatty Acid	Serum lipid reducing agents	e5_c10	0.0757161	0.0693047	0.274856	1068	0.704437
metab_100004328	sphingomyelin (d18:1/14:0, d16:1/16:0)*		Lipid	Sphingomyelins	Serum lipid reducing agents	e5_c10	-0.317467	0.0677881	3.18888e-06	1068	0.000213899
metab_100001993	pregnenediol disulfate (C21H34O8S2)*		Lipid	Pregnenolone Steroids	Serum lipid reducing agents	e5_c10	-0.218918	0.0586239	0.000198233	1068	0.00690465
metab_1442	beta-hydroxyisovalerate		Amino Acid	Leucine, Isoleucine and Valine Metabolism	Serum lipid reducing agents	e5_c10	0.13856	0.0673325	0.0398477	1068	0.291106
metab_999912306	X - 12306		NA	NA	Serum lipid reducing agents	e5_c10	-0.0901644	0.070145	0.198932	1068	0.621753
metab_100002018	5alpha-androstan-3alpha,17beta-diol monosulfate (1)		Lipid	Androgenic Steroids	Serum lipid reducing agents	e5_c10	-0.00732977	0.0675997	0.913676	1068	0.982416
metab_1537	1-palmitoyl-2-linoleoyl-GPC (16:0/18:2)		Lipid	Phosphatidylcholine (PC)	Serum lipid reducing agents	e5_c10	-0.390602	0.0688573	1.81139e-08	1068	2.09991e-06
metab_100015971	cortolone glucuronide (1)		Lipid	Corticosteroids	Serum lipid reducing agents	e5_c10	0.172169	0.0689393	0.0126608	1068	0.148398
metab_999918901	X - 18901		NA	NA	Serum lipid reducing agents	e5_c10	-0.0935153	0.0696654	0.179769	1068	0.599187
metab_100000802	acetylcarnitine (C2)		Lipid	Fatty Acid Metabolism (Acyl Carnitine, Short Chain)	Serum lipid reducing agents	e5_c10	0.210775	0.0697145	0.00255937	1068	0.0489447
metab_100002989	oleoyl-linoleoyl-glycerol (18:1/18:2) [1]		Lipid	Diacylglycerol	Serum lipid reducing agents	e5_c10	0.277537	0.0694082	6.81135e-05	1068	0.00301081
metab_100022006	bilirubin degradation product, C17H18N2O4 (2)**		Partially Characterized Molecules	Partially Characterized Molecules	Serum lipid reducing agents	e5_c10	-0.107565	0.0690431	0.119546	1068	0.50556
metab_100000861	2,3-dihydroxypyridine		Xenobiotics	Food Component/Plant	Serum lipid reducing agents	e5_c10	0.0482877	0.0690988	0.484816	1068	0.845785
metab_100003119	N-oleoyltaurine		Lipid	Endocannabinoid	Serum lipid reducing agents	e5_c10	-0.0230387	0.0699552	0.741967	1068	0.942476
metab_100019982	octadecadienedioate (C18:2-DC)*		Lipid	Fatty Acid, Dicarboxylate	Serum lipid reducing agents	e5_c10	0.0246336	0.0698832	0.724535	1068	0.936001
metab_519	myristate (14:0)		Lipid	Long Chain Saturated Fatty Acid	Serum lipid reducing agents	e5_c10	-0.127296	0.0679359	0.0612375	1068	0.366221
metab_100015735	ceramide (d18:1/14:0, d16:1/16:0)*		Lipid	Ceramides	Serum lipid reducing agents	e5_c10	-0.118339	0.068996	0.0866065	1068	0.434697
metab_100005986	sphingomyelin (d18:1/24:1, d18:2/24:0)*		Lipid	Sphingomyelins	Serum lipid reducing agents	e5_c10	-0.317513	0.0688167	4.43262e-06	1068	0.000284289
metab_100001272	1-oleoyl-GPC (18:1)		Lipid	Lysophospholipid	Serum lipid reducing agents	e5_c10	-0.0674267	0.0701096	0.336403	1068	0.754297
metab_999913866	X - 13866		NA	NA	Serum lipid reducing agents	e5_c10	0.213466	0.0694283	0.00216136	1068	0.0433415
metab_278	cysteinylglycine		Amino Acid	Glutathione Metabolism	Serum lipid reducing agents	e5_c10	0.0601088	0.0692296	0.385452	1068	0.787279
metab_100002227	4-cholesten-3-one		Lipid	Sterol	Serum lipid reducing agents	e5_c10	-0.23972	0.0692574	0.000558942	1068	0.0159733
metab_100021104	pregnenetriol disulfate*		Lipid	Pregnenolone Steroids	Serum lipid reducing agents	e5_c10	-0.241129	0.0617163	9.93254e-05	1068	0.00403088
metab_1137	oleoyl ethanolamide		Lipid	Endocannabinoid	Serum lipid reducing agents	e5_c10	-0.148862	0.0693462	0.0320471	1068	0.257501
metab_100001925	cyclo(leu-pro)		Peptide	Dipeptide	Serum lipid reducing agents	e5_c10	0.162032	0.0690799	0.0191809	1068	0.191083
metab_100021141	3-hydroxydecanoylcarnitine		Lipid	Fatty Acid Metabolism (Acyl Carnitine, Hydroxy)	Serum lipid reducing agents	e5_c10	0.127411	0.0675484	0.0595385	1068	0.360339
metab_1215	N-acetylglucosaminylasparagine		Carbohydrate	Aminosugar Metabolism	Serum lipid reducing agents	e5_c10	-0.278811	0.0680752	4.52945e-05	1068	0.0021523
metab_100010917	palmitoyl-oleoyl-glycerol (16:0/18:1) [2]*		Lipid	Diacylglycerol	Serum lipid reducing agents	e5_c10	0.19204	0.0695365	0.00584889	1068	0.088747
metab_100021457	(2-butoxyethoxy)acetic acid		Xenobiotics	Chemical	Serum lipid reducing agents	e5_c10	-0.0404043	0.0699326	0.563549	1068	0.881277
metab_100001149	3-methylcrotonylglycine		Amino Acid	Leucine, Isoleucine and Valine Metabolism	Serum lipid reducing agents	e5_c10	-0.0911968	0.0698258	0.191814	1068	0.614401
metab_100015836	ximenoylcarnitine (C26:1)*		Lipid	Fatty Acid Metabolism (Acyl Carnitine, Monounsaturated)	Serum lipid reducing agents	e5_c10	-0.271099	0.0685991	8.26354e-05	1068	0.00352082
metab_999917438	X - 17438		NA	NA	Serum lipid reducing agents	e5_c10	0.0192135	0.0692658	0.781536	1068	0.952911
metab_100004329	sphingomyelin (d18:2/16:0, d18:1/16:1)*		Lipid	Sphingomyelins	Serum lipid reducing agents	e5_c10	-0.354435	0.0671013	1.54828e-07	1068	1.437e-05
metab_100001994	androstenediol (3beta,17beta) disulfate (2)		Lipid	Androgenic Steroids	Serum lipid reducing agents	e5_c10	-0.113127	0.0605447	0.0619687	1068	0.368594
metab_1518	N-palmitoyl-sphingosine (d18:1/16:0)		Lipid	Ceramides	Serum lipid reducing agents	e5_c10	-0.194583	0.0698422	0.00543037	1068	0.0843058
metab_999912407	X - 12407		NA	NA	Serum lipid reducing agents	e5_c10	-0.050942	0.0699036	0.466317	1068	0.835817
metab_100002021	5alpha-androstan-3beta,17alpha-diol disulfate		Lipid	Androgenic Steroids	Serum lipid reducing agents	e5_c10	-0.103419	0.0665978	0.120746	1068	0.508003
metab_1538	stearoyl sphingomyelin (d18:1/18:0)		Lipid	Sphingomyelins	Serum lipid reducing agents	e5_c10	-0.145969	0.0682481	0.0326793	1068	0.260021
metab_100016038	(N(1) + N(8))-acetylspermidine		Amino Acid	Polyamine Metabolism	Serum lipid reducing agents	e5_c10	0.0445632	0.0689681	0.518327	1068	0.863003
metab_999918913	X - 18913		NA	NA	Serum lipid reducing agents	e5_c10	0.0697192	0.0680706	0.305965	1068	0.728817
metab_1629	taurochenodeoxycholate		Lipid	Primary Bile Acid Metabolism	Serum lipid reducing agents	e5_c10	0.0355675	0.0701855	0.612425	1068	0.899757
metab_100019831	3-hydroxyphenylacetoylglutamine		Peptide	Acetylated Peptides	Serum lipid reducing agents	e5_c10	0.10564	0.069756	0.130216	1068	0.524337
metab_100022007	bilirubin degradation product, C17H18N2O4 (3)**		Partially Characterized Molecules	Partially Characterized Molecules	Serum lipid reducing agents	e5_c10	-0.122157	0.0690377	0.0771094	1068	0.411505
metab_100000870	saccharin		Xenobiotics	Food Component/Plant	Serum lipid reducing agents	e5_c10	0.119267	0.0699582	0.088517	1068	0.439708
metab_100003151	linoleoylcarnitine (C18:2)*		Lipid	Fatty Acid Metabolism (Acyl Carnitine, Polyunsaturated)	Serum lipid reducing agents	e5_c10	-0.0059548	0.0689556	0.931199	1068	0.985019
metab_100020004	3-carboxy-4-methyl-5-pentyl-2-furanpropionate (3-CMPFP)**		Lipid	Fatty Acid, Dicarboxylate	Serum lipid reducing agents	e5_c10	0.041219	0.0693717	0.55252	1068	0.875703
metab_533	urea		Amino Acid	Urea cycle; Arginine and Proline Metabolism	Serum lipid reducing agents	e5_c10	0.186958	0.0689789	0.00682903	1068	0.0987733
metab_100015737	ceramide (d18:1/17:0, d17:1/18:0)*		Lipid	Ceramides	Serum lipid reducing agents	e5_c10	-0.051642	0.0684397	0.450679	1068	0.827648
metab_100005996	octadecenedioylcarnitine (C18:1-DC)*		Lipid	Fatty Acid Metabolism (Acyl Carnitine, Dicarboxylate)	Serum lipid reducing agents	e5_c10	0.144461	0.0675606	0.0327246	1068	0.260179
metab_100001274	N-acetylthreonine		Amino Acid	Glycine, Serine and Threonine Metabolism	Serum lipid reducing agents	e5_c10	0.134825	0.0692191	0.0517013	1068	0.335583
metab_999914939	X - 14939		NA	NA	Serum lipid reducing agents	e5_c10	0.283547	0.0694391	4.77113e-05	1068	0.00224462
metab_297	sphingosine		Lipid	Sphingosines	Serum lipid reducing agents	e5_c10	0.0404903	0.0700889	0.563589	1068	0.881277
metab_100002253	cinnamoylglycine		Xenobiotics	Food Component/Plant	Serum lipid reducing agents	e5_c10	-0.165852	0.0691168	0.0165846	1068	0.175518
metab_100021105	eicosenedioate (C20:1-DC)*		Lipid	Fatty Acid, Dicarboxylate	Serum lipid reducing agents	e5_c10	-0.00727501	0.0694788	0.916627	1068	0.982599
metab_1140	gamma-glutamylglutamine		Peptide	Gamma-glutamyl Amino Acid	Serum lipid reducing agents	e5_c10	-0.0336656	0.0699486	0.630409	1068	0.905097
metab_100001948	succinylcarnitine (C4-DC)		Energy	TCA Cycle	Serum lipid reducing agents	e5_c10	0.300781	0.068116	1.10951e-05	1068	0.000628881
metab_100021162	palmitoyl-sphingosine-phosphoethanolamine (d18:1/16:0)		Lipid	Ceramide PEs	Serum lipid reducing agents	e5_c10	-0.594584	0.0669444	2.74783e-18	1068	1.72278e-15
metab_1221	creatine		Amino Acid	Creatine Metabolism	Serum lipid reducing agents	e5_c10	0.12575	0.063089	0.0464923	1068	0.317084
metab_100010918	oleoyl-oleoyl-glycerol (18:1/18:1) [1]*		Lipid	Diacylglycerol	Serum lipid reducing agents	e5_c10	0.278656	0.0695007	6.51225e-05	1068	0.00291134
metab_100021467	pentose acid*		Partially Characterized Molecules	Partially Characterized Molecules	Serum lipid reducing agents	e5_c10	0.0179078	0.0699482	0.797989	1068	0.957715
metab_100001151	butyrylglycine		Lipid	Fatty Acid Metabolism (also BCAA Metabolism)	Serum lipid reducing agents	e5_c10	0.0135193	0.0697646	0.846381	1068	0.967602
metab_100015837	arachidonoylcarnitine (C20:4)		Lipid	Fatty Acid Metabolism (Acyl Carnitine, Polyunsaturated)	Serum lipid reducing agents	e5_c10	0.269371	0.0661439	4.99608e-05	1068	0.002315
metab_999917612	X - 17612		NA	NA	Serum lipid reducing agents	e5_c10	-0.0538606	0.0682982	0.430516	1068	0.817382
metab_100004499	6-oxopiperidine-2-carboxylate		Amino Acid	Lysine Metabolism	Serum lipid reducing agents	e5_c10	0.149309	0.0696192	0.0322065	1068	0.258199
metab_100002009	5alpha-pregnan-3beta,20beta-diol monosulfate (1)		Lipid	Progestin Steroids	Serum lipid reducing agents	e5_c10	-0.137116	0.0687868	0.0464781	1068	0.317084
metab_1526	1-palmitoyl-2-oleoyl-GPE (16:0/18:1)		Lipid	Phosphatidylethanolamine (PE)	Serum lipid reducing agents	e5_c10	0.33681	0.0692797	1.33959e-06	1068	9.94046e-05
metab_999912410	X - 12410		NA	NA	Serum lipid reducing agents	e5_c10	0.119615	0.0695034	0.0855422	1068	0.431659
metab_100002024	5alpha-androstan-3beta,17beta-diol monosulfate (2)		Lipid	Androgenic Steroids	Serum lipid reducing agents	e5_c10	0.0685524	0.0635448	0.280919	1068	0.708766
metab_1539	1-palmitoyl-2-oleoyl-GPC (16:0/18:1)		Lipid	Phosphatidylcholine (PC)	Serum lipid reducing agents	e5_c10	-0.0871035	0.0698838	0.21289	1068	0.638877
metab_100016069	5-dodecenoylcarnitine (C12:1)		Lipid	Fatty Acid Metabolism (Acyl Carnitine, Monounsaturated)	Serum lipid reducing agents	e5_c10	-0.0179426	0.0680767	0.792167	1068	0.956349
metab_999918921	X - 18921		NA	NA	Serum lipid reducing agents	e5_c10	0.132382	0.0699746	0.0587804	1068	0.357583
metab_1648	taurocholate		Lipid	Primary Bile Acid Metabolism	Serum lipid reducing agents	e5_c10	-0.0204569	0.0701318	0.770579	1068	0.950244
metab_100019892	2-hydroxyarachidate*		Lipid	Fatty Acid, Monohydroxy	Serum lipid reducing agents	e5_c10	0.0845658	0.0701805	0.228481	1068	0.657812
metab_100022013	tetrahydrocortisol glucuronide		Lipid	Corticosteroids	Serum lipid reducing agents	e5_c10	0.199629	0.065452	0.00234495	1068	0.0460185
metab_100000882	3-hydroxymyristate		Lipid	Fatty Acid, Monohydroxy	Serum lipid reducing agents	e5_c10	0.191674	0.0685643	0.00527456	1068	0.0828513
metab_100003169	isoleucylglycine		Peptide	Dipeptide	Serum lipid reducing agents	e5_c10	-0.230387	0.0688873	0.000853336	1068	0.0220854
metab_100020014	glucuronide of C10H18O2 (7)*		Partially Characterized Molecules	Partially Characterized Molecules	Serum lipid reducing agents	e5_c10	0.0154244	0.0700732	0.825821	1068	0.963125
metab_535	uridine		Nucleotide	Pyrimidine Metabolism, Uracil containing	Serum lipid reducing agents	e5_c10	0.0555286	0.0700652	0.42823	1068	0.817019
metab_100015744	ceramide (d18:2/24:1, d18:1/24:2)*		Lipid	Ceramides	Serum lipid reducing agents	e5_c10	-0.112854	0.0694729	0.104578	1068	0.476628
metab_100005998	octadecanedioylcarnitine (C18-DC)*		Lipid	Fatty Acid Metabolism (Acyl Carnitine, Dicarboxylate)	Serum lipid reducing agents	e5_c10	0.120795	0.0676625	0.0745037	1068	0.40505
metab_100001276	N-acetylisoleucine		Amino Acid	Leucine, Isoleucine and Valine Metabolism	Serum lipid reducing agents	e5_c10	0.397882	0.0665702	3.09982e-09	1068	4.14042e-07
metab_999915245	X - 15245		NA	NA	Serum lipid reducing agents	e5_c10	0.324023	0.0694068	3.4218e-06	1068	0.000227218
metab_302	deoxycholate		Lipid	Secondary Bile Acid Metabolism	Serum lipid reducing agents	e5_c10	0.0119016	0.0697108	0.86447	1068	0.97173
metab_100002254	stearoyl ethanolamide		Lipid	Endocannabinoid	Serum lipid reducing agents	e5_c10	-0.134425	0.0680873	0.0486055	1068	0.325106
metab_100021123	hydroxy-N6,N6,N6-trimethyllysine*		Amino Acid	Lysine Metabolism	Serum lipid reducing agents	e5_c10	0.193282	0.0683222	0.00475746	1068	0.0768019
metab_1143	butyrate/isobutyrate (4:0)		Lipid	Short Chain Fatty Acid	Serum lipid reducing agents	e5_c10	0.107107	0.070058	0.126603	1068	0.519831
metab_100001950	bilirubin (E,E)*		Cofactors and Vitamins	Hemoglobin and Porphyrin Metabolism	Serum lipid reducing agents	e5_c10	-0.0578263	0.0699023	0.408284	1068	0.803044
metab_100021198	picolinoylglycine		Lipid	Fatty Acid Metabolism (Acyl Glycine)	Serum lipid reducing agents	e5_c10	0.227411	0.0659414	0.000585387	1068	0.0166208
metab_1224	cys-gly, oxidized		Amino Acid	Glutathione Metabolism	Serum lipid reducing agents	e5_c10	0.0581542	0.0693477	0.401888	1068	0.799211
metab_100010922	linoleoyl-arachidonoyl-glycerol (18:2/20:4) [1]*		Lipid	Diacylglycerol	Serum lipid reducing agents	e5_c10	0.43407	0.0689217	4.40325e-10	1068	7.08231e-08
metab_100021478	1-methyl-5-imidazolelactate		Amino Acid	Histidine Metabolism	Serum lipid reducing agents	e5_c10	0.118036	0.0685463	0.0853618	1068	0.431304
metab_100001162	propionylcarnitine (C3)		Lipid	Fatty Acid Metabolism (also BCAA Metabolism)	Serum lipid reducing agents	e5_c10	0.197606	0.068909	0.00421705	1068	0.070447
metab_100015838	eicosenoylcarnitine (C20:1)*		Lipid	Fatty Acid Metabolism (Acyl Carnitine, Monounsaturated)	Serum lipid reducing agents	e5_c10	-0.188049	0.0678241	0.00565823	1068	0.0869568
metab_999917653	X - 17653		NA	NA	Serum lipid reducing agents	e5_c10	0.109557	0.0695116	0.115299	1068	0.497207
metab_100004523	N-delta-acetylornithine		Amino Acid	Urea cycle; Arginine and Proline Metabolism	Serum lipid reducing agents	e5_c10	-0.0679426	0.0700909	0.332591	1068	0.750566
metab_100002014	5alpha-pregnan-3beta,20alpha-diol monosulfate (2)		Lipid	Progestin Steroids	Serum lipid reducing agents	e5_c10	0.0825431	0.0688193	0.230633	1068	0.6602
metab_1528	1-palmitoyl-2-linoleoyl-GPI (16:0/18:2)		Lipid	Phosphatidylinositol (PI)	Serum lipid reducing agents	e5_c10	-0.416021	0.068058	1.37271e-09	1068	2.00815e-07
metab_999912411	X - 12411		NA	NA	Serum lipid reducing agents	e5_c10	0.192545	0.067663	0.00451714	1068	0.0741112
metab_100002026	androstenediol (3alpha, 17alpha) monosulfate (2)		Lipid	Androgenic Steroids	Serum lipid reducing agents	e5_c10	-0.161516	0.0636818	0.0113455	1068	0.13832
metab_1547	N-stearoyl-sphingosine (d18:1/18:0)*		Lipid	Ceramides	Serum lipid reducing agents	e5_c10	0.133142	0.0695058	0.0556896	1068	0.347027
metab_100019794	hydroxy-CMPF*		Lipid	Fatty Acid, Dicarboxylate	Serum lipid reducing agents	e5_c10	0.0312969	0.0701621	0.655641	1068	0.913382
metab_999918922	X - 18922		NA	NA	Serum lipid reducing agents	e5_c10	0.191045	0.0697377	0.00625646	1068	0.0928707
metab_1668	taurodeoxycholate		Lipid	Secondary Bile Acid Metabolism	Serum lipid reducing agents	e5_c10	-0.00190612	0.0701738	0.978335	1068	0.994952
metab_100019968	lyxonate		Carbohydrate	Pentose Metabolism	Serum lipid reducing agents	e5_c10	0.10697	0.0700958	0.127295	1068	0.520329
metab_100022041	N,N-dimethyl-pro-pro		Peptide	Modified Peptides	Serum lipid reducing agents	e5_c10	0.0660056	0.06897	0.338775	1068	0.755894
metab_100000936	3-methyl-2-oxobutyrate		Amino Acid	Leucine, Isoleucine and Valine Metabolism	Serum lipid reducing agents	e5_c10	0.124411	0.0695321	0.073857	1068	0.402941
metab_100003240	N-stearoyltaurine		Lipid	Endocannabinoid	Serum lipid reducing agents	e5_c10	-0.0819932	0.0700056	0.241765	1068	0.671208
metab_100020203	3-hydroxystachydrine*		Xenobiotics	Food Component/Plant	Serum lipid reducing agents	e5_c10	-0.0753839	0.0699932	0.281717	1068	0.709317
metab_536	2'-deoxyuridine		Nucleotide	Pyrimidine Metabolism, Uracil containing	Serum lipid reducing agents	e5_c10	-0.0739113	0.0695068	0.287856	1068	0.714319
metab_100015745	glycosyl ceramide (d18:2/24:1, d18:1/24:2)*		Lipid	Hexosylceramides (HCER)	Serum lipid reducing agents	e5_c10	-0.629509	0.0662813	1.36762e-20	1068	1.10565e-17
metab_100006005	5alpha-androstan-3alpha,17beta-diol monosulfate (2)		Lipid	Androgenic Steroids	Serum lipid reducing agents	e5_c10	-0.0179243	0.0423928	0.672515	1068	0.918331
metab_100001277	10-nonadecenoate (19:1n9)		Lipid	Long Chain Monounsaturated Fatty Acid	Serum lipid reducing agents	e5_c10	-0.0602618	0.0683933	0.378459	1068	0.783338
metab_999915461	X - 15461		NA	NA	Serum lipid reducing agents	e5_c10	0.364492	0.068793	1.41955e-07	1068	1.33364e-05
metab_310	cystathionine		Amino Acid	Methionine, Cysteine, SAM and Taurine Metabolism	Serum lipid reducing agents	e5_c10	0.230955	0.0684137	0.000762464	1068	0.0204752
metab_100002259	cis-4-decenoylcarnitine (C10:1)		Lipid	Fatty Acid Metabolism (Acyl Carnitine, Monounsaturated)	Serum lipid reducing agents	e5_c10	0.141643	0.0693374	0.0413173	1068	0.297471
metab_100021131	undecenoylcarnitine (C11:1)		Lipid	Fatty Acid Metabolism (Acyl Carnitine, Monounsaturated)	Serum lipid reducing agents	e5_c10	0.0734826	0.0689414	0.286724	1068	0.713259
metab_1162	N-acetylneuraminate		Carbohydrate	Aminosugar Metabolism	Serum lipid reducing agents	e5_c10	0.171305	0.0696322	0.0140464	1068	0.158481
metab_62	12,13-DiHOME		Lipid	Fatty Acid, Dihydroxy	Serum lipid reducing agents	e5_c10	-0.164239	0.0692223	0.0178388	1068	0.183348
metab_823	pyruvate		Carbohydrate	Glycolysis, Gluconeogenesis, and Pyruvate Metabolism	Serum lipid reducing agents	e5_c10	0.235511	0.0696424	0.000746518	1068	0.020135
metab_1231	dihomo-linoleate (20:2n6)		Lipid	Long Chain Polyunsaturated Fatty Acid (n3 and n6)	Serum lipid reducing agents	e5_c10	0.0386063	0.0696425	0.579456	1068	0.886793
metab_100015835	cerotoylcarnitine (C26)*		Lipid	Fatty Acid Metabolism (Acyl Carnitine, Long Chain Saturated)	Serum lipid reducing agents	e5_c10	-0.243691	0.068322	0.000377447	1068	0.0116304
metab_999917367	X - 17367		NA	NA	Serum lipid reducing agents	e5_c10	0.0873511	0.0696716	0.210206	1068	0.636608
metab_1256	choline		Lipid	Phospholipid Metabolism	Serum lipid reducing agents	e5_c10	0.294869	0.0684094	1.78106e-05	1068	0.000951581
metab_100015839	dihomo-linoleoylcarnitine (C20:2)*		Lipid	Fatty Acid Metabolism (Acyl Carnitine, Polyunsaturated)	Serum lipid reducing agents	e5_c10	-0.120621	0.0671619	0.0727817	1068	0.40086
metab_999917654	X - 17654		NA	NA	Serum lipid reducing agents	e5_c10	0.151033	0.0693206	0.0295684	1068	0.245637
metab_100004541	acisoga		Amino Acid	Polyamine Metabolism	Serum lipid reducing agents	e5_c10	0.174316	0.0696102	0.0124226	1068	0.146389
metab_100015965	ethyl alpha-glucopyranoside		Xenobiotics	Food Component/Plant	Serum lipid reducing agents	e5_c10	-0.0571454	0.0681022	0.401595	1068	0.799063
metab_999918886	X - 18886		NA	NA	Serum lipid reducing agents	e5_c10	0.0841889	0.0646996	0.193462	1068	0.616532
metab_999912456	X - 12456		NA	NA	Serum lipid reducing agents	e5_c10	0.0314102	0.0693991	0.650928	1068	0.912154
metab_100002027	androstenediol (3alpha, 17alpha) monosulfate (3)		Lipid	Androgenic Steroids	Serum lipid reducing agents	e5_c10	-0.128233	0.0607026	0.0348779	1068	0.270031
metab_1628	glycochenodeoxycholate		Lipid	Primary Bile Acid Metabolism	Serum lipid reducing agents	e5_c10	0.0612135	0.0695805	0.379193	1068	0.783902
metab_100019801	3-hydroxyoleoylcarnitine		Lipid	Fatty Acid Metabolism (Acyl Carnitine, Hydroxy)	Serum lipid reducing agents	e5_c10	0.0975711	0.0673527	0.147727	1068	0.553118
metab_999919141	X - 19141		NA	NA	Serum lipid reducing agents	e5_c10	-0.209972	0.0694941	0.00257587	1068	0.0490902
metab_1869	2-hydroxyhippurate (salicylurate)		Xenobiotics	Benzoate Metabolism	Serum lipid reducing agents	e5_c10	0.650593	0.066026	5.57828e-22	1068	5.19304e-19
metab_100019972	dodecenedioate (C12:1-DC)*		Lipid	Fatty Acid, Dicarboxylate	Serum lipid reducing agents	e5_c10	0.0102402	0.0691893	0.882369	1068	0.977155
metab_100022127	tetrahydrocortisone glucuronide (5)		Lipid	Corticosteroids	Serum lipid reducing agents	e5_c10	0.135502	0.0664464	0.0416705	1068	0.298824
metab_100000961	homoarginine		Amino Acid	Urea cycle; Arginine and Proline Metabolism	Serum lipid reducing agents	e5_c10	0.121235	0.0686673	0.0777605	1068	0.413229
metab_100003258	2-O-methylascorbic acid		Cofactors and Vitamins	Ascorbate and Aldarate Metabolism	Serum lipid reducing agents	e5_c10	0.262038	0.0691676	0.000160087	1068	0.0058548
metab_100020204	N-acetyl-2-aminooctanoate*		Lipid	Fatty Acid, Amino	Serum lipid reducing agents	e5_c10	0.118298	0.0682427	0.0832987	1068	0.42603
metab_537	trans-urocanate		Amino Acid	Histidine Metabolism	Serum lipid reducing agents	e5_c10	0.0175812	0.070005	0.801753	1068	0.958446
metab_100015751	glycosyl ceramide (d18:1/23:1, d17:1/24:1)*		Lipid	Hexosylceramides (HCER)	Serum lipid reducing agents	e5_c10	-0.619314	0.0663401	5.68352e-20	1068	4.06055e-17
metab_100006051	myristoleoylcarnitine (C14:1)*		Lipid	Fatty Acid Metabolism (Acyl Carnitine, Monounsaturated)	Serum lipid reducing agents	e5_c10	0.0157074	0.0689629	0.819872	1068	0.962883
metab_100001278	10-heptadecenoate (17:1n7)		Lipid	Long Chain Monounsaturated Fatty Acid	Serum lipid reducing agents	e5_c10	-0.065892	0.0673385	0.32804	1068	0.746678
metab_999915486	X - 15486		NA	NA	Serum lipid reducing agents	e5_c10	0.189705	0.0690561	0.00611373	1068	0.091441
metab_313	sphinganine		Lipid	Sphingolipid Synthesis	Serum lipid reducing agents	e5_c10	0.00864338	0.0699781	0.901722	1068	0.97985
metab_100002284	2S,3R-dihydroxybutyrate		Lipid	Fatty Acid, Dihydroxy	Serum lipid reducing agents	e5_c10	0.117964	0.0616037	0.055776	1068	0.347353
metab_999916397	X - 16397		NA	NA	Serum lipid reducing agents	e5_c10	0.0328858	0.0700497	0.638835	1068	0.908178
metab_339	glutarate (C5-DC)		Lipid	Fatty Acid, Dicarboxylate	Serum lipid reducing agents	e5_c10	0.178388	0.0696939	0.0106166	1068	0.132529
metab_93	alpha-ketoglutarate		Energy	TCA Cycle	Serum lipid reducing agents	e5_c10	0.240503	0.0698039	0.000592453	1068	0.0167904
metab_825	uracil		Nucleotide	Pyrimidine Metabolism, Uracil containing	Serum lipid reducing agents	e5_c10	0.151677	0.0696744	0.0297038	1068	0.246098
metab_1239	2-hydroxystearate		Lipid	Fatty Acid, Monohydroxy	Serum lipid reducing agents	e5_c10	-0.0743916	0.0696311	0.285598	1068	0.712345
metab_117	homovanillate (HVA)		Amino Acid	Tyrosine Metabolism	Serum lipid reducing agents	e5_c10	0.145606	0.0695634	0.0365724	1068	0.278292
metab_881	cytosine		Nucleotide	Pyrimidine Metabolism, Cytidine containing	Serum lipid reducing agents	e5_c10	0.0885127	0.0699627	0.206097	1068	0.631283
metab_1258	anthranilate		Amino Acid	Tryptophan Metabolism	Serum lipid reducing agents	e5_c10	-0.0762275	0.0689217	0.268976	1068	0.698389
metab_100015840	dihomo-linolenoylcarnitine (C20:3n3 or 6)*		Lipid	Fatty Acid Metabolism (Acyl Carnitine, Polyunsaturated)	Serum lipid reducing agents	e5_c10	0.117953	0.0670136	0.0786732	1068	0.416136
metab_999917676	X - 17676		NA	NA	Serum lipid reducing agents	e5_c10	-0.0144649	0.0688305	0.833589	1068	0.964343
metab_100004542	2-aminoheptanoate		Lipid	Fatty Acid, Amino	Serum lipid reducing agents	e5_c10	0.273072	0.0689653	8.00799e-05	1068	0.00344075
metab_100015966	carotene diol (1)		Cofactors and Vitamins	Vitamin A Metabolism	Serum lipid reducing agents	e5_c10	-0.207732	0.0690325	0.00268107	1068	0.0503454
metab_100001400	1-methylurate		Xenobiotics	Xanthine Metabolism	Serum lipid reducing agents	e5_c10	0.0246639	0.0681944	0.71767	1068	0.933477
metab_999912462	X - 12462		NA	NA	Serum lipid reducing agents	e5_c10	0.0213116	0.0701912	0.761475	1068	0.947466
metab_100006376	3-methoxycatechol sulfate (2)		Xenobiotics	Benzoate Metabolism	Serum lipid reducing agents	e5_c10	0.0627356	0.068903	0.36277	1068	0.772827
metab_100001409	N1-methylinosine		Nucleotide	Purine Metabolism, (Hypo)Xanthine/Inosine containing	Serum lipid reducing agents	e5_c10	0.163157	0.0663518	0.0140919	1068	0.158519
metab_999924306	X - 24306		NA	NA	Serum lipid reducing agents	e5_c10	-0.0528175	0.069412	0.446869	1068	0.82654
metab_999919438	X - 19438		NA	NA	Serum lipid reducing agents	e5_c10	0.314958	0.0678186	3.84178e-06	1068	0.000249521
metab_2050	eicosapentaenoate (EPA; 20:5n3)		Lipid	Long Chain Polyunsaturated Fatty Acid (n3 and n6)	Serum lipid reducing agents	e5_c10	0.145597	0.0688932	0.0348007	1068	0.269637
metab_999924337	X - 24337		NA	NA	Serum lipid reducing agents	e5_c10	0.0167372	0.0679649	0.805526	1068	0.959777
metab_999907765	X - 07765		NA	NA	Serum lipid reducing agents	e5_c10	0.483125	0.0684807	3.10714e-12	1068	8.22884e-10
metab_100000963	homocitrulline		Amino Acid	Urea cycle; Arginine and Proline Metabolism	Serum lipid reducing agents	e5_c10	0.102874	0.0693065	0.138018	1068	0.536646
metab_100003260	carboxyethyl-GABA		Amino Acid	Glutamate Metabolism	Serum lipid reducing agents	e5_c10	0.134999	0.0699807	0.0539852	1068	0.342209
metab_100020205	hydroxyasparagine**		Amino Acid	Alanine and Aspartate Metabolism	Serum lipid reducing agents	e5_c10	0.132159	0.0690496	0.0558917	1068	0.347849
metab_561	glutamate		Amino Acid	Glutamate Metabolism	Serum lipid reducing agents	e5_c10	0.426509	0.0679712	5.08444e-10	1068	8.01021e-08
metab_100015752	glycosyl-N-(2-hydroxynervonoyl)-sphingosine (d18:1/24:1(2OH))*		Lipid	Hexosylceramides (HCER)	Serum lipid reducing agents	e5_c10	-0.0822839	0.0670067	0.21972	1068	0.647509
metab_100006082	4-hydroxychlorothalonil		Xenobiotics	Chemical	Serum lipid reducing agents	e5_c10	-0.104731	0.0688868	0.128724	1068	0.522531
metab_100001279	hyocholate		Lipid	Secondary Bile Acid Metabolism	Serum lipid reducing agents	e5_c10	0.00100682	0.0690838	0.988375	1068	0.998157
metab_999915503	X - 15503		NA	NA	Serum lipid reducing agents	e5_c10	0.203138	0.0672141	0.00256907	1068	0.0490213
metab_330	fumarate		Energy	TCA Cycle	Serum lipid reducing agents	e5_c10	0.0789188	0.0700874	0.260417	1068	0.688872
metab_100002356	(16 or 17)-methylstearate (a19:0 or i19:0)		Lipid	Fatty Acid, Branched	Serum lipid reducing agents	e5_c10	-0.0243534	0.068425	0.721975	1068	0.935305
metab_999916576	X - 16576		NA	NA	Serum lipid reducing agents	e5_c10	-0.47319	0.0679223	5.67908e-12	1068	1.45389e-09
metab_340	glycine		Amino Acid	Glycine, Serine and Threonine Metabolism	Serum lipid reducing agents	e5_c10	0.0291393	0.0690379	0.673054	1068	0.918666
metab_98	kynurenate		Amino Acid	Tryptophan Metabolism	Serum lipid reducing agents	e5_c10	0.0354733	0.0677581	0.600716	1068	0.895938
metab_827	cytidine		Nucleotide	Pyrimidine Metabolism, Cytidine containing	Serum lipid reducing agents	e5_c10	-0.0104386	0.0698458	0.881225	1068	0.976847
metab_1242	N1-methyladenosine		Nucleotide	Purine Metabolism, Adenine containing	Serum lipid reducing agents	e5_c10	0.0968433	0.0697828	0.165494	1068	0.580627
metab_132	3-phosphoglycerate		Carbohydrate	Glycolysis, Gluconeogenesis, and Pyruvate Metabolism	Serum lipid reducing agents	e5_c10	-0.00211254	0.0701991	0.975998	1068	0.994375
metab_888	caprate (10:0)		Lipid	Medium Chain Fatty Acid	Serum lipid reducing agents	e5_c10	-0.1198	0.068248	0.0794854	1068	0.4172
metab_1268	gamma-glutamylleucine		Peptide	Gamma-glutamyl Amino Acid	Serum lipid reducing agents	e5_c10	0.213051	0.0647681	0.00103675	1068	0.0255619
metab_100015882	glycosyl ceramide (d18:1/20:0, d16:1/22:0)*		Lipid	Hexosylceramides (HCER)	Serum lipid reducing agents	e5_c10	-0.58016	0.0675507	3.09224e-17	1068	1.66661e-14
metab_999917685	X - 17685		NA	NA	Serum lipid reducing agents	e5_c10	0.188417	0.0695477	0.00685344	1068	0.0990332
metab_100004575	N2,N5-diacetylornithine		Amino Acid	Urea cycle; Arginine and Proline Metabolism	Serum lipid reducing agents	e5_c10	-0.04239	0.0691258	0.539855	1068	0.870826
metab_100015967	carotene diol (2)		Cofactors and Vitamins	Vitamin A Metabolism	Serum lipid reducing agents	e5_c10	-0.3026	0.0680903	9.75021e-06	1068	0.000563643
metab_100001403	5-acetylamino-6-amino-3-methyluracil		Xenobiotics	Xanthine Metabolism	Serum lipid reducing agents	e5_c10	-0.0172209	0.0693802	0.804019	1068	0.959497
metab_999912544	X - 12544		NA	NA	Serum lipid reducing agents	e5_c10	0.085276	0.0694306	0.219636	1068	0.647423
metab_100006378	N-acetylkynurenine (2)		Amino Acid	Tryptophan Metabolism	Serum lipid reducing agents	e5_c10	-0.0702351	0.0660756	0.288045	1068	0.714323
metab_100001412	N2,N2-dimethylguanosine		Nucleotide	Purine Metabolism, Guanine containing	Serum lipid reducing agents	e5_c10	0.184809	0.0684566	0.00705139	1068	0.1008
metab_999924307	X - 24307		NA	NA	Serum lipid reducing agents	e5_c10	-0.06987	0.0695478	0.315303	1068	0.737277
metab_999921258	X - 21258		NA	NA	Serum lipid reducing agents	e5_c10	-0.0334837	0.0695519	0.630317	1068	0.905097
metab_2051	methylsuccinate		Amino Acid	Leucine, Isoleucine and Valine Metabolism	Serum lipid reducing agents	e5_c10	0.176583	0.0694625	0.0111586	1068	0.136957
metab_999924344	X - 24344		NA	NA	Serum lipid reducing agents	e5_c10	0.0251968	0.0687525	0.714075	1068	0.931978
metab_999910458	X - 10458		NA	NA	Serum lipid reducing agents	e5_c10	0.199738	0.0697727	0.0042829	1068	0.0713143
metab_100000997	3-hydroxydecanoate		Lipid	Fatty Acid, Monohydroxy	Serum lipid reducing agents	e5_c10	0.196103	0.0681198	0.00407193	1068	0.0686831
metab_100003271	beta-citrylglutamate		Amino Acid	Glutamate Metabolism	Serum lipid reducing agents	e5_c10	0.248067	0.0696918	0.000387979	1068	0.011931
metab_100020208	perfluorooctanoate (PFOA)		Xenobiotics	Chemical	Serum lipid reducing agents	e5_c10	0.0746125	0.0690848	0.280381	1068	0.708471
metab_563	glutamine		Amino Acid	Glutamate Metabolism	Serum lipid reducing agents	e5_c10	-0.0129515	0.0701379	0.853532	1068	0.969405
metab_100015755	ceramide (d18:1/20:0, d16:1/22:0, d20:1/18:0)*		Lipid	Ceramides	Serum lipid reducing agents	e5_c10	0.154207	0.0698403	0.0274574	1068	0.235686
metab_100006092	tyramine O-sulfate		Amino Acid	Tyrosine Metabolism	Serum lipid reducing agents	e5_c10	0.167299	0.0693363	0.0159961	1068	0.172427
metab_100001287	epiandrosterone sulfate		Lipid	Androgenic Steroids	Serum lipid reducing agents	e5_c10	-0.0208393	0.065413	0.750107	1068	0.944853
metab_999915728	X - 15728		NA	NA	Serum lipid reducing agents	e5_c10	-0.13762	0.0700012	0.049563	1068	0.328648
metab_331	gamma-glutamylglutamate		Peptide	Gamma-glutamyl Amino Acid	Serum lipid reducing agents	e5_c10	0.305522	0.0684887	9.02838e-06	1068	0.000531343
metab_100002367	2R,3R-dihydroxybutyrate		Lipid	Fatty Acid, Dihydroxy	Serum lipid reducing agents	e5_c10	0.20077	0.0694367	0.00391316	1068	0.0666387
metab_999916580	X - 16580		NA	NA	Serum lipid reducing agents	e5_c10	0.120679	0.0692125	0.0815186	1068	0.421534
metab_342	glycocholate		Lipid	Primary Bile Acid Metabolism	Serum lipid reducing agents	e5_c10	-0.0437175	0.06972	0.530765	1068	0.867777
metab_111	3-hydroxyisobutyrate		Amino Acid	Leucine, Isoleucine and Valine Metabolism	Serum lipid reducing agents	e5_c10	0.164643	0.0693668	0.0177963	1068	0.183086
metab_849	caffeine		Xenobiotics	Xanthine Metabolism	Serum lipid reducing agents	e5_c10	0.0884077	0.0697156	0.205033	1068	0.629754
metab_1254	glycerol		Lipid	Glycerolipid Metabolism	Serum lipid reducing agents	e5_c10	-0.0239404	0.0643053	0.709749	1068	0.931118
metab_144	4-hydroxyphenylacetate		Amino Acid	Phenylalanine Metabolism	Serum lipid reducing agents	e5_c10	0.191065	0.0691233	0.00580634	1068	0.0884805
metab_891	margarate (17:0)		Lipid	Long Chain Saturated Fatty Acid	Serum lipid reducing agents	e5_c10	-0.0141697	0.0692806	0.837982	1068	0.965592
metab_1342	3-methoxytyrosine		Amino Acid	Tyrosine Metabolism	Serum lipid reducing agents	e5_c10	-0.0150601	0.0698219	0.829268	1068	0.963994
metab_100015962	N,N,N-trimethyl-5-aminovalerate		Amino Acid	Lysine Metabolism	Serum lipid reducing agents	e5_c10	0.44995	0.0683826	7.37317e-11	1068	1.45199e-08
metab_999917690	X - 17690		NA	NA	Serum lipid reducing agents	e5_c10	0.144574	0.0692647	0.0371014	1068	0.280404
metab_100004601	1H-indole-7-acetic acid		Xenobiotics	Bacterial/Fungal	Serum lipid reducing agents	e5_c10	-0.0752891	0.0697934	0.280947	1068	0.708766
metab_100015968	carotene diol (3)		Cofactors and Vitamins	Vitamin A Metabolism	Serum lipid reducing agents	e5_c10	-0.27887	0.0684197	4.92522e-05	1068	0.00229602
metab_100001404	indolebutyrate		Amino Acid	Tryptophan Metabolism	Serum lipid reducing agents	e5_c10	0.129245	0.0696011	0.0635964	1068	0.373637
metab_999912680	X - 12680		NA	NA	Serum lipid reducing agents	e5_c10	0.14331	0.0700279	0.0409553	1068	0.295974
metab_100006379	C-glycosyltryptophan		Amino Acid	Tryptophan Metabolism	Serum lipid reducing agents	e5_c10	0.0537326	0.0683953	0.432266	1068	0.818922
metab_100001413	N4-acetylcytidine		Nucleotide	Pyrimidine Metabolism, Cytidine containing	Serum lipid reducing agents	e5_c10	0.154882	0.0694789	0.0260091	1068	0.228424
metab_999924328	X - 24328		NA	NA	Serum lipid reducing agents	e5_c10	-0.261049	0.0581476	7.92031e-06	1068	0.000474308
metab_999921286	X - 21286		NA	NA	Serum lipid reducing agents	e5_c10	0.0958925	0.0694141	0.167429	1068	0.583173
metab_2054	ethylmalonate		Amino Acid	Leucine, Isoleucine and Valine Metabolism	Serum lipid reducing agents	e5_c10	0.0947956	0.0698076	0.174766	1068	0.593113
metab_999924418	X - 24418		NA	NA	Serum lipid reducing agents	e5_c10	0.000360206	0.0691357	0.995844	1068	0.999063
metab_999911299	X - 11299		NA	NA	Serum lipid reducing agents	e5_c10	-0.0586409	0.0701337	0.40327	1068	0.800168
metab_100000998	citramalate		Amino Acid	Glutamate Metabolism	Serum lipid reducing agents	e5_c10	0.162987	0.0698524	0.019818	1068	0.194818
metab_100003397	trimethylamine N-oxide		Lipid	Phospholipid Metabolism	Serum lipid reducing agents	e5_c10	-0.0307175	0.0698073	0.660002	1068	0.914476
metab_100020211	3-hydroxybutyroylglycine**		Lipid	Fatty Acid Metabolism (Acyl Glycine)	Serum lipid reducing agents	e5_c10	0.104453	0.0696644	0.134074	1068	0.529896
metab_564	threonine		Amino Acid	Glycine, Serine and Threonine Metabolism	Serum lipid reducing agents	e5_c10	0.116384	0.0699177	0.0962894	1068	0.457595
metab_100015786	sphingomyelin (d18:0/20:0, d16:0/22:0)*		Lipid	Dihydrosphingomyelins	Serum lipid reducing agents	e5_c10	-0.0291128	0.0695871	0.675765	1068	0.919457
metab_100006098	3-hydroxypyridine sulfate		Xenobiotics	Chemical	Serum lipid reducing agents	e5_c10	-0.0237302	0.0688806	0.73053	1068	0.938079
metab_100001293	N-acetylhistidine		Amino Acid	Histidine Metabolism	Serum lipid reducing agents	e5_c10	-0.0296981	0.0692618	0.66817	1068	0.91695
metab_999916087	X - 16087		NA	NA	Serum lipid reducing agents	e5_c10	0.269811	0.0682378	8.1943e-05	1068	0.00349635
metab_338	gluconate		Xenobiotics	Food Component/Plant	Serum lipid reducing agents	e5_c10	0.115432	0.0694771	0.096921	1068	0.458678
metab_100002417	2,3-dihydroxyisovalerate		Xenobiotics	Food Component/Plant	Serum lipid reducing agents	e5_c10	-0.0854438	0.0697891	0.221105	1068	0.64864
metab_999916935	X - 16935		NA	NA	Serum lipid reducing agents	e5_c10	0.164441	0.0684203	0.016414	1068	0.174559
metab_100006191	p-cresol glucuronide*		Amino Acid	Tyrosine Metabolism	Serum lipid reducing agents	e5_c10	0.251372	0.0688388	0.000273287	1068	0.00898893
metab_112	3-hydroxy-3-methylglutarate		Lipid	Mevalonate Metabolism	Serum lipid reducing agents	e5_c10	0.741143	0.0655328	4.38695e-28	1068	8.98477e-25
metab_872	thymidine		Nucleotide	Pyrimidine Metabolism, Thymine containing	Serum lipid reducing agents	e5_c10	-0.103591	0.0700668	0.139581	1068	0.539507
metab_100001359	aconitate [cis or trans]		Energy	TCA Cycle	Serum lipid reducing agents	e5_c10	0.338679	0.0689988	1.06148e-06	1068	8.04118e-05
metab_158	5,6-dihydrothymine		Nucleotide	Pyrimidine Metabolism, Thymine containing	Serum lipid reducing agents	e5_c10	-0.0245751	0.0694534	0.723532	1068	0.93594
metab_892	nonadecanoate (19:0)		Lipid	Long Chain Saturated Fatty Acid	Serum lipid reducing agents	e5_c10	-0.144673	0.0696542	0.0380393	1068	0.284283
metab_100002761	androsterone glucuronide		Lipid	Androgenic Steroids	Serum lipid reducing agents	e5_c10	-0.0362126	0.0597104	0.544332	1068	0.873006
metab_100000665	docosahexaenoate (DHA; 22:6n3)		Lipid	Long Chain Polyunsaturated Fatty Acid (n3 and n6)	Serum lipid reducing agents	e5_c10	0.107408	0.0689947	0.119826	1068	0.50628
metab_100006361	dopamine 3-O-sulfate		Amino Acid	Tyrosine Metabolism	Serum lipid reducing agents	e5_c10	0.15612	0.0698049	0.0255246	1068	0.226327
metab_100004634	3-methoxytyramine sulfate		Amino Acid	Tyrosine Metabolism	Serum lipid reducing agents	e5_c10	0.134332	0.069492	0.0534947	1068	0.340815
metab_100000708	isovalerate (i5:0)		Amino Acid	Leucine, Isoleucine and Valine Metabolism	Serum lipid reducing agents	e5_c10	0.16015	0.0688219	0.0201512	1068	0.196466
metab_100001405	1-methylxanthine		Xenobiotics	Xanthine Metabolism	Serum lipid reducing agents	e5_c10	-0.084182	0.0692809	0.224604	1068	0.653106
metab_999912707	X - 12707		NA	NA	Serum lipid reducing agents	e5_c10	-0.0251157	0.0697185	0.718736	1068	0.933666
metab_100006430	arabitol/xylitol		Carbohydrate	Pentose Metabolism	Serum lipid reducing agents	e5_c10	0.136696	0.0687025	0.0468817	1068	0.318393
metab_100001415	N6-carbamoylthreonyladenosine		Nucleotide	Purine Metabolism, Adenine containing	Serum lipid reducing agents	e5_c10	0.110732	0.0672683	0.100033	1068	0.466329
metab_999924334	X - 24334		NA	NA	Serum lipid reducing agents	e5_c10	0.252121	0.0649712	0.000110651	1068	0.00440897
metab_999921310	X - 21310		NA	NA	Serum lipid reducing agents	e5_c10	-0.00259439	0.0700166	0.970449	1068	0.993803
metab_100000007	carnitine		Lipid	Carnitine Metabolism	Serum lipid reducing agents	e5_c10	0.146227	0.0698931	0.0366611	1068	0.278641
metab_999924422	X - 24422		NA	NA	Serum lipid reducing agents	e5_c10	0.142764	0.0689183	0.0385526	1068	0.286565
metab_999911308	X - 11308		NA	NA	Serum lipid reducing agents	e5_c10	0.18203	0.068561	0.00804902	1068	0.110682
metab_100001002	EDTA		Xenobiotics	Chemical	Serum lipid reducing agents	e5_c10	0.00773093	0.0699816	0.912057	1068	0.98179
metab_100003415	N6-methyllysine		Amino Acid	Lysine Metabolism	Serum lipid reducing agents	e5_c10	0.0321457	0.0700528	0.646416	1068	0.910694
metab_100020214	glyco-beta-muricholate**		Lipid	Primary Bile Acid Metabolism	Serum lipid reducing agents	e5_c10	-0.0506195	0.0700701	0.4702	1068	0.838886
metab_565	tryptophan		Amino Acid	Tryptophan Metabolism	Serum lipid reducing agents	e5_c10	0.13831	0.069246	0.0460385	1068	0.315562
metab_100015787	sphingomyelin (d18:1/19:0, d19:1/18:0)*		Lipid	Sphingomyelins	Serum lipid reducing agents	e5_c10	-0.108154	0.0666468	0.10493	1068	0.477634
metab_100006105	4-methylguaiacol sulfate		Xenobiotics	Benzoate Metabolism	Serum lipid reducing agents	e5_c10	0.110167	0.069681	0.114172	1068	0.494762
metab_100001294	gamma-glutamylglycine		Peptide	Gamma-glutamyl Amino Acid	Serum lipid reducing agents	e5_c10	0.0382996	0.0695985	0.582234	1068	0.888247
metab_100015791	sphingomyelin (d18:2/23:1)*		Lipid	Sphingomyelins	Serum lipid reducing agents	e5_c10	-0.337442	0.063611	1.37201e-07	1068	1.29801e-05
metab_100006129	vanillactate		Amino Acid	Tyrosine Metabolism	Serum lipid reducing agents	e5_c10	0.0901606	0.0682114	0.186525	1068	0.608676
metab_100002458	3-methylglutaconate		Amino Acid	Leucine, Isoleucine and Valine Metabolism	Serum lipid reducing agents	e5_c10	0.790106	0.0649403	5.5772e-32	1068	1.42781e-28
metab_999916938	X - 16938		NA	NA	Serum lipid reducing agents	e5_c10	0.00467814	0.0699272	0.946674	1068	0.987875
metab_100006260	6-hydroxyindole sulfate		Xenobiotics	Chemical	Serum lipid reducing agents	e5_c10	0.164086	0.0688955	0.0174095	1068	0.180383
metab_999917335	X - 17335		NA	NA	Serum lipid reducing agents	e5_c10	0.11918	0.0684743	0.082059	1068	0.422674
metab_100004318	indolin-2-one		Xenobiotics	Food Component/Plant	Serum lipid reducing agents	e5_c10	0.185373	0.0691662	0.0074734	1068	0.105172
metab_100001391	stearoylcarnitine (C18)		Lipid	Fatty Acid Metabolism (Acyl Carnitine, Long Chain Saturated)	Serum lipid reducing agents	e5_c10	-0.142306	0.0687835	0.0387967	1068	0.287129
metab_999912216	X - 12216		NA	NA	Serum lipid reducing agents	e5_c10	-0.0749974	0.0692945	0.279365	1068	0.708167
metab_100006296	sphingomyelin (d18:1/22:2, d18:2/22:1, d16:1/24:2)*		Lipid	Sphingomyelins	Serum lipid reducing agents	e5_c10	-0.387726	0.0648586	3.079e-09	1068	4.13057e-07
metab_100002769	argininate*		Amino Acid	Urea cycle; Arginine and Proline Metabolism	Serum lipid reducing agents	e5_c10	0.108509	0.0688451	0.115294	1068	0.497207
metab_100000672	1-myristoyl-2-palmitoyl-GPC (14:0/16:0)		Lipid	Phosphatidylcholine (PC)	Serum lipid reducing agents	e5_c10	-0.197567	0.0688475	0.00419073	1068	0.0700835
metab_100006367	3-hydroxyhexanoate		Lipid	Fatty Acid, Monohydroxy	Serum lipid reducing agents	e5_c10	0.196421	0.0689947	0.0044996	1068	0.0738815
metab_999923787	X - 23787		NA	NA	Serum lipid reducing agents	e5_c10	-0.158149	0.0684759	0.0211032	1068	0.201402
metab_100000711	4-acetylphenol sulfate		Xenobiotics	Benzoate Metabolism	Serum lipid reducing agents	e5_c10	0.0117871	0.0699455	0.866208	1068	0.972331
metab_100009028	N-palmitoyl-sphinganine (d18:0/16:0)		Lipid	Dihydroceramides	Serum lipid reducing agents	e5_c10	-0.0540462	0.0701404	0.441148	1068	0.82321
metab_100003470	pregnanediol-3-glucuronide		Lipid	Progestin Steroids	Serum lipid reducing agents	e5_c10	-0.115101	0.069036	0.0957574	1068	0.456267
metab_100006435	N-acetylglucosamine/N-acetylgalactosamine		Carbohydrate	Aminosugar Metabolism	Serum lipid reducing agents	e5_c10	0.24445	0.0693324	0.000440234	1068	0.0132204
metab_100001416	orotidine		Nucleotide	Pyrimidine Metabolism, Orotate containing	Serum lipid reducing agents	e5_c10	0.122325	0.0671459	0.0687689	1068	0.388998
metab_100015789	sphingomyelin (d18:2/24:2)*		Lipid	Sphingomyelins	Serum lipid reducing agents	e5_c10	-0.471616	0.0644325	4.89652e-13	1068	1.4464e-10
metab_999921319	X - 21319		NA	NA	Serum lipid reducing agents	e5_c10	0.109951	0.0700838	0.116979	1068	0.501355
metab_100000010	3-phenylpropionate (hydrocinnamate)		Xenobiotics	Benzoate Metabolism	Serum lipid reducing agents	e5_c10	-0.221668	0.0698708	0.00155442	1068	0.0340366
metab_999924456	X - 24456		NA	NA	Serum lipid reducing agents	e5_c10	-0.00634889	0.0692383	0.926957	1068	0.984547
metab_999911315	X - 11315		NA	NA	Serum lipid reducing agents	e5_c10	-0.0824997	0.0697559	0.237195	1068	0.667223
metab_100001006	N-acetylglycine		Amino Acid	Glycine, Serine and Threonine Metabolism	Serum lipid reducing agents	e5_c10	-0.0583159	0.0693558	0.400637	1068	0.798648
metab_100003434	imidazole propionate		Amino Acid	Histidine Metabolism	Serum lipid reducing agents	e5_c10	0.262725	0.0668113	8.95626e-05	1068	0.00370816
metab_100020215	N-methylhydroxyproline**		Amino Acid	Urea cycle; Arginine and Proline Metabolism	Serum lipid reducing agents	e5_c10	-0.0997584	0.0699356	0.154037	1068	0.56436
metab_566	valine		Amino Acid	Leucine, Isoleucine and Valine Metabolism	Serum lipid reducing agents	e5_c10	0.114483	0.0686568	0.0957158	1068	0.456243
metab_100015788	sphingomyelin (d18:2/18:1)*		Lipid	Sphingomyelins	Serum lipid reducing agents	e5_c10	-0.272953	0.0661416	3.96573e-05	1068	0.00192466
metab_100006108	phenylacetylcarnitine		Peptide	Acetylated Peptides	Serum lipid reducing agents	e5_c10	0.225229	0.0691863	0.00116803	1068	0.0278595
metab_100001295	gamma-glutamyltryptophan		Peptide	Gamma-glutamyl Amino Acid	Serum lipid reducing agents	e5_c10	0.213429	0.0687013	0.00194254	1068	0.0400515
metab_100015792	sphingomyelin (d18:1/25:0, d19:0/24:1, d20:1/23:0, d19:1/24:0)*		Lipid	Sphingomyelins	Serum lipid reducing agents	e5_c10	-0.263126	0.0693445	0.000156297	1068	0.00575139
metab_100006171	eugenol sulfate		Xenobiotics	Food Component/Plant	Serum lipid reducing agents	e5_c10	-0.012745	0.0690748	0.853649	1068	0.969405
metab_100002462	5-(galactosylhydroxy)-L-lysine		Amino Acid	Lysine Metabolism	Serum lipid reducing agents	e5_c10	0.130339	0.0689477	0.0589755	1068	0.358273
metab_999916964	X - 16964		NA	NA	Serum lipid reducing agents	e5_c10	-0.0170994	0.070185	0.807561	1068	0.96055
metab_100006262	4-methoxyphenol sulfate		Amino Acid	Tyrosine Metabolism	Serum lipid reducing agents	e5_c10	0.0431848	0.07014	0.538228	1068	0.870023
metab_999917354	X - 17354		NA	NA	Serum lipid reducing agents	e5_c10	-0.0408324	0.0700584	0.560128	1068	0.880459
metab_100004322	2-aminophenol sulfate		Xenobiotics	Food Component/Plant	Serum lipid reducing agents	e5_c10	-0.0128295	0.0699041	0.854417	1068	0.969752
metab_100001392	laurylcarnitine (C12)		Lipid	Fatty Acid Metabolism (Acyl Carnitine, Medium Chain)	Serum lipid reducing agents	e5_c10	0.02371	0.0681819	0.728099	1068	0.937082
metab_999912221	X - 12221		NA	NA	Serum lipid reducing agents	e5_c10	-0.0102846	0.0688749	0.881327	1068	0.976847
metab_100006298	lignoceroyl sphingomyelin (d18:1/24:0)		Lipid	Sphingomyelins	Serum lipid reducing agents	e5_c10	-0.386352	0.0688129	2.51403e-08	1068	2.83947e-06
metab_100002784	2-oxoarginine*		Amino Acid	Urea cycle; Arginine and Proline Metabolism	Serum lipid reducing agents	e5_c10	0.0949187	0.068804	0.168014	1068	0.583874
metab_100000706	alpha-hydroxyisocaproate		Amino Acid	Leucine, Isoleucine and Valine Metabolism	Serum lipid reducing agents	e5_c10	0.103377	0.0648007	0.11094	1068	0.488487
metab_100006369	N-carbamoylalanine		Amino Acid	Alanine and Aspartate Metabolism	Serum lipid reducing agents	e5_c10	0.113721	0.0693197	0.10119	1068	0.468725
metab_999923974	X - 23974		NA	NA	Serum lipid reducing agents	e5_c10	-0.124161	0.0697368	0.0752915	1068	0.406888
metab_100000743	2-hydroxyoctanoate		Lipid	Fatty Acid, Monohydroxy	Serum lipid reducing agents	e5_c10	0.0386439	0.0698333	0.580124	1068	0.88724
metab_100009030	lactosyl-N-palmitoyl-sphingosine (d18:1/16:0)		Lipid	Lactosylceramides (LCER)	Serum lipid reducing agents	e5_c10	-0.446234	0.0685589	1.16495e-10	1068	2.13026e-08
metab_100003641	valylglycine		Peptide	Dipeptide	Serum lipid reducing agents	e5_c10	-0.0978602	0.0680072	0.150454	1068	0.558749
metab_100006438	citraconate/glutaconate		Energy	TCA Cycle	Serum lipid reducing agents	e5_c10	0.11097	0.0685752	0.10591	1068	0.479462
metab_100001417	phenylacetylglutamine		Peptide	Acetylated Peptides	Serum lipid reducing agents	e5_c10	0.143527	0.0689895	0.037726	1068	0.283102
metab_100015790	sphingomyelin (d18:2/21:0, d16:2/23:0)*		Lipid	Sphingomyelins	Serum lipid reducing agents	e5_c10	-0.186526	0.0634726	0.00336727	1068	0.0593987
metab_999921339	X - 21339		NA	NA	Serum lipid reducing agents	e5_c10	0.174083	0.0694256	0.0123079	1068	0.145644
metab_100000011	phenylacetate		Amino Acid	Phenylalanine Metabolism	Serum lipid reducing agents	e5_c10	0.136489	0.0693524	0.0493218	1068	0.327968
metab_999924462	X - 24462		NA	NA	Serum lipid reducing agents	e5_c10	0.0447876	0.0693149	0.518323	1068	0.863003
metab_999911372	X - 11372		NA	NA	Serum lipid reducing agents	e5_c10	0.0480158	0.0690284	0.486835	1068	0.846648
metab_100001022	threonate		Cofactors and Vitamins	Ascorbate and Aldarate Metabolism	Serum lipid reducing agents	e5_c10	0.0163216	0.0692477	0.813712	1068	0.961796
metab_999917325	X - 17325		NA	NA	Serum lipid reducing agents	e5_c10	0.0598552	0.0699011	0.392034	1068	0.791617
metab_100020217	N,N,N-trimethyl-alanylproline betaine (TMAP)		Amino Acid	Urea cycle; Arginine and Proline Metabolism	Serum lipid reducing agents	e5_c10	0.0506185	0.0680322	0.457018	1068	0.831752
metab_572	glucose		Carbohydrate	Glycolysis, Gluconeogenesis, and Pyruvate Metabolism	Serum lipid reducing agents	e5_c10	0.349614	0.0688732	4.54304e-07	1068	3.8133e-05
metab_100006295	sphingomyelin (d18:1/22:1, d18:2/22:0, d16:1/24:1)*		Lipid	Sphingomyelins	Serum lipid reducing agents	e5_c10	-0.263271	0.0679068	0.000112256	1068	0.00445528
metab_100006115	arabonate/xylonate		Carbohydrate	Pentose Metabolism	Serum lipid reducing agents	e5_c10	0.0566298	0.0699769	0.418544	1068	0.810767
metab_100001296	stachydrine		Xenobiotics	Food Component/Plant	Serum lipid reducing agents	e5_c10	-0.0653956	0.0700336	0.350632	1068	0.765131
metab_100015793	sphingomyelin (d17:2/16:0, d18:2/15:0)*		Lipid	Sphingomyelins	Serum lipid reducing agents	e5_c10	-0.33896	0.0610222	3.51248e-08	1068	3.75983e-06
metab_100006190	2-acetamidophenol sulfate		Xenobiotics	Food Component/Plant	Serum lipid reducing agents	e5_c10	-0.150204	0.0700291	0.0321881	1068	0.258138
metab_100002466	cysteinylglycine disulfide*		Amino Acid	Glutathione Metabolism	Serum lipid reducing agents	e5_c10	0.121093	0.0696615	0.0824469	1068	0.423767
metab_999917010	X - 17010		NA	NA	Serum lipid reducing agents	e5_c10	0.0501084	0.0700436	0.474526	1068	0.840829
metab_100006282	umbelliferone sulfate		Xenobiotics	Food Component/Plant	Serum lipid reducing agents	e5_c10	-0.0949312	0.0692073	0.170448	1068	0.587575
metab_999917357	X - 17357		NA	NA	Serum lipid reducing agents	e5_c10	0.0928182	0.0690547	0.179195	1068	0.598374
metab_100004326	3-acetylphenol sulfate		Xenobiotics	Chemical	Serum lipid reducing agents	e5_c10	0.113293	0.0695865	0.103801	1068	0.474889
metab_100001393	isovalerylcarnitine (C5)		Amino Acid	Leucine, Isoleucine and Valine Metabolism	Serum lipid reducing agents	e5_c10	0.167885	0.0685251	0.0144469	1068	0.161214
metab_999912283	X - 12283		NA	NA	Serum lipid reducing agents	e5_c10	0.0133317	0.0699548	0.848894	1068	0.968127
metab_100006314	sphingomyelin (d17:1/16:0, d18:1/15:0, d16:1/17:0)*		Lipid	Sphingomyelins	Serum lipid reducing agents	e5_c10	-0.416355	0.0670326	7.5283e-10	1068	1.1622e-07
metab_100002796	cis-4-decenoate (10:1n6)*		Lipid	Medium Chain Fatty Acid	Serum lipid reducing agents	e5_c10	0.116724	0.0696773	0.0941875	1068	0.453368
metab_100000707	maleate		Lipid	Fatty Acid, Dicarboxylate	Serum lipid reducing agents	e5_c10	0.34207	0.0691971	8.91365e-07	1068	6.89441e-05
metab_100006370	3beta-hydroxy-5-cholestenoate		Lipid	Sterol	Serum lipid reducing agents	e5_c10	-0.0689565	0.069915	0.324215	1068	0.744076
metab_999924241	X - 24241		NA	NA	Serum lipid reducing agents	e5_c10	0.00146084	0.0702069	0.983403	1068	0.996771
metab_100000773	3-hydroxyoctanoate		Lipid	Fatty Acid, Monohydroxy	Serum lipid reducing agents	e5_c10	0.271135	0.0677334	6.68892e-05	1068	0.00296692
metab_100009038	myristoyl dihydrosphingomyelin (d18:0/14:0)*		Lipid	Dihydrosphingomyelins	Serum lipid reducing agents	e5_c10	-0.274196	0.0677035	5.49469e-05	1068	0.00251194
metab_100003686	N-palmitoylglycine		Lipid	Fatty Acid Metabolism (Acyl Glycine)	Serum lipid reducing agents	e5_c10	-0.0943206	0.0696205	0.175775	1068	0.594105
metab_100006614	adipoylcarnitine (C6-DC)		Lipid	Fatty Acid Metabolism (Acyl Carnitine, Dicarboxylate)	Serum lipid reducing agents	e5_c10	0.235152	0.0685126	0.000621633	1068	0.0174855
metab_100001423	4-hydroxyhippurate		Xenobiotics	Benzoate Metabolism	Serum lipid reducing agents	e5_c10	0.150382	0.0698804	0.0316224	1068	0.255583
metab_35	S-1-pyrroline-5-carboxylate		Amino Acid	Glutamate Metabolism	Serum lipid reducing agents	e5_c10	0.032935	0.0698686	0.637462	1068	0.907398
metab_999921353	X - 21353		NA	NA	Serum lipid reducing agents	e5_c10	0.139368	0.0693605	0.0447552	1068	0.310369
metab_100000014	hippurate		Xenobiotics	Benzoate Metabolism	Serum lipid reducing agents	e5_c10	-0.111622	0.0694772	0.10844	1068	0.484401
metab_999924473	X - 24473		NA	NA	Serum lipid reducing agents	e5_c10	-0.0670349	0.070053	0.338827	1068	0.755894
metab_999911381	X - 11381		NA	NA	Serum lipid reducing agents	e5_c10	-0.0428044	0.0700426	0.541251	1068	0.871689
metab_100001033	beta-sitosterol		Lipid	Sterol	Serum lipid reducing agents	e5_c10	0.0844843	0.0697714	0.226213	1068	0.655211
metab_100020377	ethyl beta-glucopyranoside		Xenobiotics	Food Component/Plant	Serum lipid reducing agents	e5_c10	-0.0410673	0.0697955	0.556393	1068	0.877762
metab_100020219	3-formylindole		Xenobiotics	Food Component/Plant	Serum lipid reducing agents	e5_c10	0.107402	0.0673945	0.111316	1068	0.489071
metab_796	alpha-ketobutyrate		Amino Acid	Methionine, Cysteine, SAM and Taurine Metabolism	Serum lipid reducing agents	e5_c10	0.287937	0.0696431	3.83771e-05	1068	0.00186844
metab_100020417	N6,N6-dimethyllysine		Amino Acid	Lysine Metabolism	Serum lipid reducing agents	e5_c10	0.00646639	0.0697712	0.926175	1068	0.984455
metab_100006126	4-vinylguaiacol sulfate		Xenobiotics	Food Component/Plant	Serum lipid reducing agents	e5_c10	0.127843	0.0682606	0.0613612	1068	0.366761
metab_100001300	alpha-hydroxyisovalerate		Amino Acid	Leucine, Isoleucine and Valine Metabolism	Serum lipid reducing agents	e5_c10	0.0643544	0.0672309	0.338676	1068	0.755894
metab_100015797	heneicosapentaenoate (21:5n3)		Lipid	Long Chain Polyunsaturated Fatty Acid (n3 and n6)	Serum lipid reducing agents	e5_c10	0.14881	0.0690944	0.0314861	1068	0.255018
metab_100020343	tetradecadienoate (14:2)*		Lipid	Long Chain Polyunsaturated Fatty Acid (n3 and n6)	Serum lipid reducing agents	e5_c10	0.057974	0.0686443	0.398548	1068	0.797246
metab_100002488	isoursodeoxycholate		Lipid	Secondary Bile Acid Metabolism	Serum lipid reducing agents	e5_c10	0.0788548	0.0701934	0.261524	1068	0.689838
metab_100000039	methionine sulfoxide		Amino Acid	Methionine, Cysteine, SAM and Taurine Metabolism	Serum lipid reducing agents	e5_c10	0.19623	0.0699497	0.00511845	1068	0.0813472
metab_100006290	sphingomyelin (d18:1/20:0, d16:1/22:0)*		Lipid	Sphingomyelins	Serum lipid reducing agents	e5_c10	-0.102377	0.069452	0.140759	1068	0.541964
metab_999923639	X - 23639		NA	NA	Serum lipid reducing agents	e5_c10	0.0276075	0.0702289	0.694319	1068	0.92526
metab_100009045	phenylacetylglutamate		Peptide	Acetylated Peptides	Serum lipid reducing agents	e5_c10	0.229116	0.0685511	0.000859888	1068	0.0222175
metab_100001395	1-linoleoyl-GPC (18:2)		Lipid	Lysophospholipid	Serum lipid reducing agents	e5_c10	-0.166173	0.0696091	0.0171499	1068	0.17884
metab_999923665	X - 23665		NA	NA	Serum lipid reducing agents	e5_c10	0.162479	0.0691413	0.0189578	1068	0.189645
metab_100020423	1-carboxyethylvaline	N-lactoyl valine	Amino Acid	Leucine, Isoleucine and Valine Metabolism	Serum lipid reducing agents	e5_c10	0.336817	0.0680456	8.62909e-07	1068	6.72765e-05
metab_100002873	1-lignoceroyl-GPC (24:0)		Lipid	Lysophospholipid	Serum lipid reducing agents	e5_c10	-0.433216	0.0684682	3.67005e-10	1068	6.02928e-08
metab_999923782	X - 23782		NA	NA	Serum lipid reducing agents	e5_c10	-0.0386739	0.068735	0.57379	1068	0.885856
metab_100006375	3-methoxycatechol sulfate (1)		Xenobiotics	Benzoate Metabolism	Serum lipid reducing agents	e5_c10	0.0743825	0.0697135	0.286225	1068	0.712976
metab_999924243	X - 24243		NA	NA	Serum lipid reducing agents	e5_c10	0.179045	0.0694821	0.0101044	1068	0.127662
metab_100000774	phenyllactate (PLA)		Amino Acid	Phenylalanine Metabolism	Serum lipid reducing agents	e5_c10	0.105052	0.0646796	0.104631	1068	0.47677
metab_100009042	5-hydroxyindole sulfate		Amino Acid	Tryptophan Metabolism	Serum lipid reducing agents	e5_c10	-0.0606449	0.0696804	0.384317	1068	0.78674
metab_100003892	lanthionine		Amino Acid	Methionine, Cysteine, SAM and Taurine Metabolism	Serum lipid reducing agents	e5_c10	0.213341	0.0690459	0.00205458	1068	0.0418005
metab_100006620	nonanoylcarnitine (C9)		Lipid	Fatty Acid Metabolism (Acyl Carnitine, Medium Chain)	Serum lipid reducing agents	e5_c10	0.0549513	0.0684445	0.422236	1068	0.813169
metab_100001425	5,6-dihydrouridine		Nucleotide	Pyrimidine Metabolism, Uracil containing	Serum lipid reducing agents	e5_c10	0.0937285	0.0692865	0.176417	1068	0.594593
metab_50	spermidine		Amino Acid	Polyamine Metabolism	Serum lipid reducing agents	e5_c10	-0.0429025	0.0686536	0.532162	1068	0.868264
metab_999921364	X - 21364		NA	NA	Serum lipid reducing agents	e5_c10	0.00944033	0.0658832	0.886089	1068	0.977886
metab_100000015	xanthurenate		Amino Acid	Tryptophan Metabolism	Serum lipid reducing agents	e5_c10	0.0364298	0.0671252	0.58744	1068	0.890281
metab_999924475	X - 24475		NA	NA	Serum lipid reducing agents	e5_c10	0.00918525	0.067989	0.892559	1068	0.977956
metab_999911444	X - 11444		NA	NA	Serum lipid reducing agents	e5_c10	0.100815	0.0669835	0.132604	1068	0.527439
metab_100001034	indoleacetate		Amino Acid	Tryptophan Metabolism	Serum lipid reducing agents	e5_c10	0.111085	0.069457	0.110043	1068	0.487008
metab_100020378	2-hydroxysebacate		Lipid	Fatty Acid, Dicarboxylate	Serum lipid reducing agents	e5_c10	0.148067	0.068519	0.0309211	1068	0.252037
metab_100020241	gamma-glutamylcitrulline*		Peptide	Gamma-glutamyl Amino Acid	Serum lipid reducing agents	e5_c10	-0.0690289	0.0701454	0.325298	1068	0.744594
metab_799	betaine		Amino Acid	Glycine, Serine and Threonine Metabolism	Serum lipid reducing agents	e5_c10	0.256769	0.0686572	0.000193928	1068	0.00680098
metab_100020419	1-carboxyethylphenylalanine	N-lactoyl phenylalanine	Amino Acid	Phenylalanine Metabolism	Serum lipid reducing agents	e5_c10	0.459806	0.0665038	8.11183e-12	1068	1.9469e-09
metab_100020261	glutamine conjugate of C6H10O2 (1)*		Partially Characterized Molecules	Partially Characterized Molecules	Serum lipid reducing agents	e5_c10	0.0318883	0.0685728	0.642006	1068	0.909182
metab_100001313	gamma-glutamylmethionine		Peptide	Gamma-glutamyl Amino Acid	Serum lipid reducing agents	e5_c10	0.163469	0.0687286	0.0175605	1068	0.181662
metab_100015831	linolenoylcarnitine (C18:3)*		Lipid	Fatty Acid Metabolism (Acyl Carnitine, Polyunsaturated)	Serum lipid reducing agents	e5_c10	0.0616548	0.0684946	0.368249	1068	0.776424
metab_100020351	N-carbamoylvaline		Amino Acid	Leucine, Isoleucine and Valine Metabolism	Serum lipid reducing agents	e5_c10	-0.0352588	0.0665104	0.596136	1068	0.894058
metab_100002500	formiminoglutamate		Amino Acid	Histidine Metabolism	Serum lipid reducing agents	e5_c10	0.333726	0.064649	2.91254e-07	1068	2.56379e-05
metab_100000042	3-methylhistidine		Amino Acid	Histidine Metabolism	Serum lipid reducing agents	e5_c10	0.0743018	0.069994	0.288683	1068	0.715039
metab_100006292	sphingomyelin (d18:1/20:1, d18:2/20:0)*		Lipid	Sphingomyelins	Serum lipid reducing agents	e5_c10	-0.168082	0.0654952	0.0104142	1068	0.130799
metab_999923644	X - 23644		NA	NA	Serum lipid reducing agents	e5_c10	-0.0230069	0.0694047	0.74034	1068	0.941819
metab_100009054	palmitoleoyl-oleoyl-glycerol (16:1/18:1) [2]*		Lipid	Diacylglycerol	Serum lipid reducing agents	e5_c10	0.168879	0.0698107	0.0157258	1068	0.171098
metab_100001396	7-methylxanthine		Xenobiotics	Xanthine Metabolism	Serum lipid reducing agents	e5_c10	0.00685519	0.0698723	0.921863	1068	0.983387
metab_999923680	X - 23680		NA	NA	Serum lipid reducing agents	e5_c10	0.274089	0.0690226	7.63812e-05	1068	0.0033051
metab_100009078	1-oleoyl-2-linoleoyl-GPE (18:1/18:2)*		Lipid	Phosphatidylethanolamine (PE)	Serum lipid reducing agents	e5_c10	0.0980722	0.0699849	0.161406	1068	0.574564
metab_100002875	1-(1-enyl-palmitoyl)-GPC (P-16:0)*		Lipid	Lysoplasmalogen	Serum lipid reducing agents	e5_c10	-0.249824	0.0696862	0.000352395	1068	0.0110921
metab_999926109	X - 26109		NA	NA	Serum lipid reducing agents	e5_c10	-0.0169878	0.0689771	0.805512	1068	0.959777
metab_100001320	erythronate*		Carbohydrate	Aminosugar Metabolism	Serum lipid reducing agents	e5_c10	0.223858	0.0690437	0.00122266	1068	0.0287613
metab_999924518	X - 24518		NA	NA	Serum lipid reducing agents	e5_c10	0.247038	0.0671976	0.000248461	1068	0.0082967
metab_999911478	X - 11478		NA	NA	Serum lipid reducing agents	e5_c10	0.207365	0.0698887	0.00307362	1068	0.0557406
metab_100001051	1-methylhistidine		Amino Acid	Histidine Metabolism	Serum lipid reducing agents	e5_c10	0.147966	0.0689355	0.032063	1068	0.257518
metab_100003901	2-stearoyl-GPE (18:0)*		Lipid	Lysophospholipid	Serum lipid reducing agents	e5_c10	-0.0847913	0.0696482	0.223713	1068	0.65212
metab_100006641	glycochenodeoxycholate 3-sulfate		Lipid	Primary Bile Acid Metabolism	Serum lipid reducing agents	e5_c10	-0.0107738	0.0683484	0.874778	1068	0.974368
metab_100009069	1-(1-enyl-palmitoyl)-2-linoleoyl-GPE (P-16:0/18:2)*		Lipid	Plasmalogen	Serum lipid reducing agents	e5_c10	-0.135558	0.0700389	0.0531983	1068	0.340093
metab_55	1-methylnicotinamide		Cofactors and Vitamins	Nicotinate and Nicotinamide Metabolism	Serum lipid reducing agents	e5_c10	-0.02625	0.0700699	0.708013	1068	0.930401
metab_999921383	X - 21383		NA	NA	Serum lipid reducing agents	e5_c10	0.145806	0.0697455	0.0368064	1068	0.278907
metab_100000036	3-methyl-2-oxovalerate		Amino Acid	Leucine, Isoleucine and Valine Metabolism	Serum lipid reducing agents	e5_c10	0.209819	0.0664065	0.00162432	1068	0.035018
metab_999924494	X - 24494		NA	NA	Serum lipid reducing agents	e5_c10	-0.209382	0.0692608	0.0025619	1068	0.0489447
metab_999911470	X - 11470		NA	NA	Serum lipid reducing agents	e5_c10	-0.0053388	0.0686965	0.938069	1068	0.986729
metab_100001040	1-linoleoylglycerol (18:2)		Lipid	Monoacylglycerol	Serum lipid reducing agents	e5_c10	0.169313	0.0698528	0.0155225	1068	0.169643
metab_100020409	ascorbic acid 3-sulfate*		Cofactors and Vitamins	Ascorbate and Aldarate Metabolism	Serum lipid reducing agents	e5_c10	0.0690285	0.0683278	0.312603	1068	0.735082
metab_100020253	glycine conjugate of C10H12O2*		Partially Characterized Molecules	Partially Characterized Molecules	Serum lipid reducing agents	e5_c10	0.223289	0.0697085	0.00139952	1068	0.0317303
metab_800	cysteine		Amino Acid	Methionine, Cysteine, SAM and Taurine Metabolism	Serum lipid reducing agents	e5_c10	0.0592251	0.0701937	0.399005	1068	0.797339
metab_100020421	1-carboxyethyltyrosine	N-lactoyl tyrosine	Amino Acid	Tyrosine Metabolism	Serum lipid reducing agents	e5_c10	0.396775	0.0671759	4.69707e-09	1068	5.96276e-07
metab_100020262	glutamine conjugate of C6H10O2 (2)*		Partially Characterized Molecules	Partially Characterized Molecules	Serum lipid reducing agents	e5_c10	0.14512	0.0684352	0.0341905	1068	0.266929
metab_100001314	gamma-glutamylthreonine		Peptide	Gamma-glutamyl Amino Acid	Serum lipid reducing agents	e5_c10	0.149742	0.0698745	0.0323385	1068	0.258649
metab_100015833	arachidoylcarnitine (C20)*		Lipid	Fatty Acid Metabolism (Acyl Carnitine, Long Chain Saturated)	Serum lipid reducing agents	e5_c10	-0.335472	0.0683486	1.0627e-06	1068	8.04118e-05
metab_100020360	8-methoxykynurenate		Amino Acid	Tryptophan Metabolism	Serum lipid reducing agents	e5_c10	0.237797	0.0669001	0.000395308	1068	0.0121079
metab_100002514	hydantoin-5-propionate		Amino Acid	Histidine Metabolism	Serum lipid reducing agents	e5_c10	0.0225141	0.0692994	0.745335	1068	0.943426
metab_100000054	5-hydroxylysine		Amino Acid	Lysine Metabolism	Serum lipid reducing agents	e5_c10	0.212714	0.0694914	0.00226117	1068	0.0449033
metab_100006293	sphingomyelin (d18:1/20:2, d18:2/20:1, d16:1/22:2)*		Lipid	Sphingomyelins	Serum lipid reducing agents	e5_c10	-0.167669	0.0649944	0.0100205	1068	0.127123
metab_999923655	X - 23655		NA	NA	Serum lipid reducing agents	e5_c10	0.117152	0.0688931	0.0893299	1068	0.441838
metab_100009055	palmitoyl-linoleoyl-glycerol (16:0/18:2) [2]*		Lipid	Diacylglycerol	Serum lipid reducing agents	e5_c10	0.142743	0.0696319	0.0406119	1068	0.29488
metab_100001397	1,3,7-trimethylurate		Xenobiotics	Xanthine Metabolism	Serum lipid reducing agents	e5_c10	0.108809	0.0691912	0.116114	1068	0.498901
metab_999923739	X - 23739		NA	NA	Serum lipid reducing agents	e5_c10	0.133122	0.0691938	0.0546341	1068	0.344069
metab_100009130	1-oleoyl-2-docosahexaenoyl-GPC (18:1/22:6)*		Lipid	Phosphatidylcholine (PC)	Serum lipid reducing agents	e5_c10	0.14027	0.0686422	0.0412491	1068	0.297066
metab_100002910	1-methyl-5-imidazoleacetate		Amino Acid	Histidine Metabolism	Serum lipid reducing agents	e5_c10	0.0459491	0.0687443	0.504019	1068	0.85613
metab_999926111	X - 26111		NA	NA	Serum lipid reducing agents	e5_c10	0.00285768	0.0699051	0.9674	1068	0.992857
metab_100001334	N-acetylproline		Amino Acid	Urea cycle; Arginine and Proline Metabolism	Serum lipid reducing agents	e5_c10	0.380462	0.0672461	1.97063e-08	1068	2.26741e-06
metab_999924544	X - 24544		NA	NA	Serum lipid reducing agents	e5_c10	-0.207301	0.0629762	0.00102842	1068	0.0254381
metab_999911483	X - 11483		NA	NA	Serum lipid reducing agents	e5_c10	0.0294748	0.0700861	0.674168	1068	0.918925
metab_100001054	butyrylcarnitine (C4)		Lipid	Fatty Acid Metabolism (also BCAA Metabolism)	Serum lipid reducing agents	e5_c10	0.193153	0.0697055	0.00568606	1068	0.0871625
metab_100004046	N-acetylcarnosine		Amino Acid	Histidine Metabolism	Serum lipid reducing agents	e5_c10	0.131179	0.0555955	0.0184783	1068	0.186795
metab_100006642	glycodeoxycholate 3-sulfate		Lipid	Secondary Bile Acid Metabolism	Serum lipid reducing agents	e5_c10	-0.055263	0.0697003	0.428032	1068	0.816896
metab_806	dimethylglycine		Amino Acid	Glycine, Serine and Threonine Metabolism	Serum lipid reducing agents	e5_c10	0.204534	0.0686431	0.00295115	1068	0.0541267
metab_999911852	X - 11852		NA	NA	Serum lipid reducing agents	e5_c10	-0.0498824	0.0697141	0.47444	1068	0.840829
metab_999921441	X - 21441		NA	NA	Serum lipid reducing agents	e5_c10	-0.128417	0.067794	0.0584666	1068	0.356805
metab_100009014	1-(1-enyl-palmitoyl)-2-arachidonoyl-GPC (P-16:0/20:4)*		Lipid	Plasmalogen	Serum lipid reducing agents	e5_c10	-0.145049	0.0698884	0.0381864	1068	0.284563
metab_100020371	N,N-dimethylalanine		Amino Acid	Alanine and Aspartate Metabolism	Serum lipid reducing agents	e5_c10	-0.0218975	0.0701104	0.754851	1068	0.946445
metab_100000467	3-indoxyl sulfate		Amino Acid	Tryptophan Metabolism	Serum lipid reducing agents	e5_c10	0.182658	0.0690552	0.00828687	1068	0.112746
metab_100002544	4-hydroxyglutamate		Amino Acid	Glutamate Metabolism	Serum lipid reducing agents	e5_c10	0.534487	0.066071	1.62163e-15	1068	7.22e-13
metab_100020414	6-bromotryptophan		Amino Acid	Tryptophan Metabolism	Serum lipid reducing agents	e5_c10	-0.00073821	0.0700062	0.991588	1068	0.998867
metab_100020254	glycine conjugate of C10H14O2 (1)*		Partially Characterized Molecules	Partially Characterized Molecules	Serum lipid reducing agents	e5_c10	0.26566	0.0694897	0.000139485	1068	0.00527723
metab_803	mannose		Carbohydrate	Fructose, Mannose and Galactose Metabolism	Serum lipid reducing agents	e5_c10	0.229693	0.0685876	0.000839794	1068	0.0218638
metab_100001073	androsterone sulfate		Lipid	Androgenic Steroids	Serum lipid reducing agents	e5_c10	-0.07174	0.0681286	0.292576	1068	0.718025
metab_100020276	sphingomyelin (d17:1/14:0, d16:1/15:0)*		Lipid	Sphingomyelins	Serum lipid reducing agents	e5_c10	-0.373417	0.0624977	3.13664e-09	1068	4.17146e-07
metab_100001315	p-cresol sulfate		Xenobiotics	Benzoate Metabolism	Serum lipid reducing agents	e5_c10	0.102047	0.0693748	0.1416	1068	0.5428
metab_100015834	lignoceroylcarnitine (C24)*		Lipid	Fatty Acid Metabolism (Acyl Carnitine, Long Chain Saturated)	Serum lipid reducing agents	e5_c10	-0.159542	0.0699076	0.0226754	1068	0.210966
metab_100020361	3-amino-2-piperidone		Amino Acid	Urea cycle; Arginine and Proline Metabolism	Serum lipid reducing agents	e5_c10	0.0957712	0.0688452	0.164483	1068	0.578918
metab_100002528	sulfate*		Xenobiotics	Chemical	Serum lipid reducing agents	e5_c10	0.202239	0.0699342	0.00390779	1068	0.0666017
metab_100000096	4-guanidinobutanoate		Amino Acid	Guanidino and Acetamido Metabolism	Serum lipid reducing agents	e5_c10	-0.0133736	0.0630135	0.831966	1068	0.96425
metab_100006294	behenoyl sphingomyelin (d18:1/22:0)*		Lipid	Sphingomyelins	Serum lipid reducing agents	e5_c10	-0.258648	0.0692978	0.000199694	1068	0.00693197
metab_999923659	X - 23659		NA	NA	Serum lipid reducing agents	e5_c10	0.13388	0.0683507	0.050406	1068	0.331022
metab_100009066	1-palmitoyl-2-oleoyl-GPI (16:0/18:1)*		Lipid	Phosphatidylinositol (PI)	Serum lipid reducing agents	e5_c10	-0.437655	0.0681792	2.05972e-10	1068	3.51559e-08
metab_100001398	3,7-dimethylurate		Xenobiotics	Xanthine Metabolism	Serum lipid reducing agents	e5_c10	0.0284633	0.0698386	0.68368	1068	0.92205
metab_999923780	X - 23780		NA	NA	Serum lipid reducing agents	e5_c10	0.0606864	0.069816	0.384915	1068	0.786929
metab_100009131	1-linoleoyl-2-arachidonoyl-GPC (18:2/20:4n6)*		Lipid	Phosphatidylcholine (PC)	Serum lipid reducing agents	e5_c10	-0.067849	0.0686507	0.323219	1068	0.743792
metab_100002911	glycoursodeoxycholate		Lipid	Secondary Bile Acid Metabolism	Serum lipid reducing agents	e5_c10	0.0202698	0.0698522	0.771735	1068	0.9504
metab_999926119	X - 26119		NA	NA	Serum lipid reducing agents	e5_c10	0.291823	0.0682241	2.0608e-05	1068	0.00108037
metab_100001335	eicosenoate (20:1)		Lipid	Long Chain Monounsaturated Fatty Acid	Serum lipid reducing agents	e5_c10	-0.00894329	0.0698202	0.898102	1068	0.978783
metab_999924546	X - 24546		NA	NA	Serum lipid reducing agents	e5_c10	-0.297787	0.0619779	1.7718e-06	1068	0.00012745
metab_999911632	X - 11632		NA	NA	Serum lipid reducing agents	e5_c10	0.154559	0.0683539	0.0239506	1068	0.217734
metab_100001055	isobutyrylcarnitine (C4)		Amino Acid	Leucine, Isoleucine and Valine Metabolism	Serum lipid reducing agents	e5_c10	0.147394	0.0699357	0.0353015	1068	0.272076
metab_100004054	margaroylcarnitine (C17)*		Lipid	Fatty Acid Metabolism (Acyl Carnitine, Long Chain Saturated)	Serum lipid reducing agents	e5_c10	-0.160302	0.0689174	0.0202056	1068	0.196734
metab_100006644	taurodeoxycholic acid 3-sulfate		Lipid	Secondary Bile Acid Metabolism	Serum lipid reducing agents	e5_c10	-0.138489	0.07004	0.0482673	1068	0.32376
metab_811	alanine		Amino Acid	Alanine and Aspartate Metabolism	Serum lipid reducing agents	e5_c10	0.190425	0.0699074	0.00655616	1068	0.0960934
metab_999911880	X - 11880		NA	NA	Serum lipid reducing agents	e5_c10	0.169782	0.0692645	0.0143973	1068	0.160837
metab_999921442	X - 21442		NA	NA	Serum lipid reducing agents	e5_c10	-0.0320032	0.0701867	0.648503	1068	0.911389
metab_100009025	sphingomyelin (d18:1/21:0, d17:1/22:0, d16:1/23:0)*		Lipid	Sphingomyelins	Serum lipid reducing agents	e5_c10	-0.231162	0.0665776	0.000537209	1068	0.0154339
metab_999912111	X - 12111		NA	NA	Serum lipid reducing agents	e5_c10	-0.123018	0.0698642	0.0785579	1068	0.415884
metab_100000491	gamma-glutamylphenylalanine		Peptide	Gamma-glutamyl Amino Acid	Serum lipid reducing agents	e5_c10	0.213864	0.0676354	0.00161118	1068	0.0348432
metab_100002613	pantoate		Cofactors and Vitamins	Pantothenate and CoA Metabolism	Serum lipid reducing agents	e5_c10	0.224723	0.0695532	0.00127162	1068	0.0296174
metab_100000626	sphingosine 1-phosphate		Lipid	Sphingosines	Serum lipid reducing agents	e5_c10	-0.0490242	0.0701945	0.485076	1068	0.845793
metab_100020259	glutamine conjugate of C7H12O2*		Partially Characterized Molecules	Partially Characterized Molecules	Serum lipid reducing agents	e5_c10	0.0383916	0.0684593	0.575055	1068	0.886011
metab_100009002	1-(1-enyl-palmitoyl)-2-arachidonoyl-GPE (P-16:0/20:4)*		Lipid	Plasmalogen	Serum lipid reducing agents	e5_c10	0.0820941	0.070188	0.242411	1068	0.671825
metab_100001081	2-pyrrolidinone		Amino Acid	Glutamate Metabolism	Serum lipid reducing agents	e5_c10	0.0923617	0.069696	0.185387	1068	0.607042
metab_100000442	quinate		Xenobiotics	Food Component/Plant	Serum lipid reducing agents	e5_c10	0.00160111	0.0697875	0.9817	1068	0.996162
metab_100008904	1-stearoyl-2-oleoyl-GPC (18:0/18:1)		Lipid	Phosphatidylcholine (PC)	Serum lipid reducing agents	e5_c10	-0.0515164	0.0695814	0.459236	1068	0.832362
metab_100009160	1-(1-enyl-palmitoyl)-2-palmitoleoyl-GPC (P-16:0/16:1)*		Lipid	Plasmalogen	Serum lipid reducing agents	e5_c10	-0.396061	0.0665052	3.52215e-09	1068	4.6241e-07
metab_999912101	X - 12101		NA	NA	Serum lipid reducing agents	e5_c10	0.130287	0.0696238	0.0615776	1068	0.367397
metab_999921471	X - 21471		NA	NA	Serum lipid reducing agents	e5_c10	0.820715	0.0635956	1.66456e-35	1068	6.39211e-32
metab_100000257	glucuronate		Carbohydrate	Aminosugar Metabolism	Serum lipid reducing agents	e5_c10	0.245077	0.0691467	0.000410751	1068	0.0124691
metab_999925790	X - 25790		NA	NA	Serum lipid reducing agents	e5_c10	0.0295595	0.0661993	0.655311	1068	0.913314
metab_100008999	1-(1-enyl-stearoyl)-2-arachidonoyl-GPE (P-18:0/20:4)*		Lipid	Plasmalogen	Serum lipid reducing agents	e5_c10	0.123006	0.0698822	0.0786638	1068	0.416136
metab_100010916	palmitoyl-oleoyl-glycerol (16:0/18:1) [1]*		Lipid	Diacylglycerol	Serum lipid reducing agents	e5_c10	0.209164	0.0693334	0.00261548	1068	0.0495683
metab_100001399	1,7-dimethylurate		Xenobiotics	Xanthine Metabolism	Serum lipid reducing agents	e5_c10	-0.00333926	0.0689133	0.961362	1068	0.991174
metab_100009009	1-(1-enyl-palmitoyl)-2-linoleoyl-GPC (P-16:0/18:2)*		Lipid	Plasmalogen	Serum lipid reducing agents	e5_c10	-0.512793	0.0671644	5.01378e-14	1068	1.79103e-11
metab_100009139	1-myristoyl-2-arachidonoyl-GPC (14:0/20:4)*		Lipid	Phosphatidylcholine (PC)	Serum lipid reducing agents	e5_c10	0.145341	0.0677308	0.0321095	1068	0.25769
metab_100002927	S-methylcysteine sulfoxide		Amino Acid	Methionine, Cysteine, SAM and Taurine Metabolism	Serum lipid reducing agents	e5_c10	-0.0653949	0.070103	0.351114	1068	0.765228
metab_100009027	sphingomyelin (d18:0/18:0, d19:0/17:0)*		Lipid	Dihydrosphingomyelins	Serum lipid reducing agents	e5_c10	0.0184637	0.0691744	0.789587	1068	0.955763
metab_100001337	linolenate [alpha or gamma; (18:3n3 or 6)]		Lipid	Long Chain Polyunsaturated Fatty Acid (n3 and n6)	Serum lipid reducing agents	e5_c10	-0.00732433	0.0685583	0.914941	1068	0.982416
metab_999924556	X - 24556		NA	NA	Serum lipid reducing agents	e5_c10	-0.0935968	0.0696527	0.179311	1068	0.598437
metab_999911787	X - 11787		NA	NA	Serum lipid reducing agents	e5_c10	0.116839	0.0693869	0.0924992	1068	0.449631
metab_100001064	glycolithocholate		Lipid	Secondary Bile Acid Metabolism	Serum lipid reducing agents	e5_c10	-0.0784804	0.0701775	0.263686	1068	0.691953
metab_100004083	glycohyocholate		Lipid	Secondary Bile Acid Metabolism	Serum lipid reducing agents	e5_c10	-0.12217	0.0697368	0.0800835	1068	0.41853
metab_100006726	linoleoyl ethanolamide		Lipid	Endocannabinoid	Serum lipid reducing agents	e5_c10	-0.189461	0.0692569	0.00632978	1068	0.0936496
metab_815	tyrosine		Amino Acid	Tyrosine Metabolism	Serum lipid reducing agents	e5_c10	0.0354935	0.0700698	0.612579	1068	0.899758
metab_999912026	X - 12026		NA	NA	Serum lipid reducing agents	e5_c10	-0.00410486	0.0683084	0.952093	1068	0.98922
metab_999921467	X - 21467		NA	NA	Serum lipid reducing agents	e5_c10	0.800629	0.0649899	1.07237e-32	1068	2.99494e-29
metab_100009026	behenoyl dihydrosphingomyelin (d18:0/22:0)*		Lipid	Dihydrosphingomyelins	Serum lipid reducing agents	e5_c10	-0.037188	0.0699905	0.595301	1068	0.893537
metab_999912112	X - 12112		NA	NA	Serum lipid reducing agents	e5_c10	0.155844	0.0697303	0.0256274	1068	0.227006
metab_100000551	4-methyl-2-oxopentanoate		Amino Acid	Leucine, Isoleucine and Valine Metabolism	Serum lipid reducing agents	e5_c10	0.174028	0.0667903	0.00929956	1068	0.12099
metab_100002679	gamma-carboxyglutamate		Amino Acid	Glutamate Metabolism	Serum lipid reducing agents	e5_c10	0.073968	0.0699914	0.290836	1068	0.716918
metab_100000656	1-stearoyl-GPI (18:0)		Lipid	Lysophospholipid	Serum lipid reducing agents	e5_c10	-0.253064	0.0683662	0.000225233	1068	0.00762045
metab_999911847	X - 11847		NA	NA	Serum lipid reducing agents	e5_c10	-0.0736634	0.0699095	0.292261	1068	0.717977
metab_100009005	1-(1-enyl-palmitoyl)-2-oleoyl-GPE (P-16:0/18:1)*		Lipid	Plasmalogen	Serum lipid reducing agents	e5_c10	0.00545611	0.069823	0.93773	1068	0.986609
metab_100001083	indolepropionate		Amino Acid	Tryptophan Metabolism	Serum lipid reducing agents	e5_c10	-0.101674	0.0698055	0.145539	1068	0.549953
metab_100000445	theobromine		Xenobiotics	Xanthine Metabolism	Serum lipid reducing agents	e5_c10	0.0215223	0.0701404	0.75902	1068	0.947461
metab_100008914	1-palmitoyl-2-arachidonoyl-GPC (16:0/20:4n6)		Lipid	Phosphatidylcholine (PC)	Serum lipid reducing agents	e5_c10	0.302244	0.0694011	1.45902e-05	1068	0.000804711
metab_100009162	1-(1-enyl-palmitoyl)-2-palmitoyl-GPC (P-16:0/16:0)*		Lipid	Plasmalogen	Serum lipid reducing agents	e5_c10	-0.378125	0.069175	5.72651e-08	1068	5.86414e-06
metab_999923587	X - 23587		NA	NA	Serum lipid reducing agents	e5_c10	0.272745	0.0693757	8.99058e-05	1068	0.00371736
metab_999921607	X - 21607		NA	NA	Serum lipid reducing agents	e5_c10	0.121218	0.0699066	0.0832076	1068	0.425894
metab_100000258	glycerol 3-phosphate		Lipid	Glycerolipid Metabolism	Serum lipid reducing agents	e5_c10	0.0550151	0.0701325	0.432953	1068	0.819466
metab_999925810	X - 25810		NA	NA	Serum lipid reducing agents	e5_c10	0.230525	0.0692341	0.00089941	1068	0.0230641
metab_999911843	X - 11843		NA	NA	Serum lipid reducing agents	e5_c10	0.00994626	0.0696366	0.886451	1068	0.977956
metab_999921821	X - 21821		NA	NA	Serum lipid reducing agents	e5_c10	-0.0226834	0.0701183	0.746379	1068	0.943757
metab_999926097	X - 26097		NA	NA	Serum lipid reducing agents	e5_c10	0.0129833	0.0697841	0.852441	1068	0.969097
metab_999922162	X - 22162		NA	NA	Serum lipid reducing agents	e5_c10	0.143091	0.0696776	0.0402567	1068	0.293132
metab_100001102	dodecanedioate (C12-DC)		Lipid	Fatty Acid, Dicarboxylate	Serum lipid reducing agents	e5_c10	0.0216136	0.0691032	0.754515	1068	0.946432
metab_100009343	1-linoleoyl-2-linolenoyl-GPC (18:2/18:3)*		Lipid	Phosphatidylcholine (PC)	Serum lipid reducing agents	e5_c10	-0.400311	0.0677175	4.562e-09	1068	5.86399e-07
metab_999922834	X - 22834		NA	NA	Serum lipid reducing agents	e5_c10	-0.0423676	0.0698802	0.544453	1068	0.873006
metab_100001112	3-hydroxylaurate		Lipid	Fatty Acid, Monohydroxy	Serum lipid reducing agents	e5_c10	0.12417	0.0684566	0.0699818	1068	0.393092
metab_999924588	X - 24588		NA	NA	Serum lipid reducing agents	e5_c10	0.101385	0.0678098	0.135176	1068	0.531367
metab_999911795	X - 11795		NA	NA	Serum lipid reducing agents	e5_c10	0.147896	0.0692399	0.0329075	1068	0.260854
metab_999921796	X - 21796		NA	NA	Serum lipid reducing agents	e5_c10	-0.140046	0.0669742	0.0367613	1068	0.278907
metab_100004088	retinal		Cofactors and Vitamins	Vitamin A Metabolism	Serum lipid reducing agents	e5_c10	0.0634186	0.069959	0.364871	1068	0.774418
metab_100008903	1,2-dilinoleoyl-GPC (18:2/18:2)		Lipid	Phosphatidylcholine (PC)	Serum lipid reducing agents	e5_c10	-0.50453	0.0672949	1.3692e-13	1068	4.4748e-11
metab_821	pseudouridine		Nucleotide	Pyrimidine Metabolism, Uracil containing	Serum lipid reducing agents	e5_c10	0.0159018	0.0690629	0.817941	1068	0.962768
metab_999912100	X - 12100		NA	NA	Serum lipid reducing agents	e5_c10	0.0990388	0.0692998	0.153259	1068	0.563189
metab_999921470	X - 21470		NA	NA	Serum lipid reducing agents	e5_c10	-0.0882494	0.0659275	0.180993	1068	0.600916
metab_100008916	1-stearoyl-2-docosahexaenoyl-GPC (18:0/22:6)		Lipid	Phosphatidylcholine (PC)	Serum lipid reducing agents	e5_c10	0.235291	0.0694794	0.000733831	1068	0.0198801
metab_999912117	X - 12117		NA	NA	Serum lipid reducing agents	e5_c10	0.242218	0.0673946	0.000340517	1068	0.010818
metab_100000580	1,5-anhydroglucitol (1,5-AG)		Carbohydrate	Glycolysis, Gluconeogenesis, and Pyruvate Metabolism	Serum lipid reducing agents	e5_c10	-0.156962	0.0691539	0.0234219	1068	0.214533
metab_100002749	S-methylcysteine		Amino Acid	Methionine, Cysteine, SAM and Taurine Metabolism	Serum lipid reducing agents	e5_c10	-0.0936937	0.0701262	0.181811	1068	0.602116
metab_100000657	1,2-dipalmitoyl-GPC (16:0/16:0)		Lipid	Phosphatidylcholine (PC)	Serum lipid reducing agents	e5_c10	-0.372326	0.0691261	8.85675e-08	1068	8.74881e-06
metab_999911849	X - 11849		NA	NA	Serum lipid reducing agents	e5_c10	0.0437943	0.0700078	0.531736	1068	0.868076
metab_100009007	1-(1-enyl-palmitoyl)-2-oleoyl-GPC (P-16:0/18:1)*		Lipid	Plasmalogen	Serum lipid reducing agents	e5_c10	-0.391727	0.0676523	9.2406e-09	1068	1.11764e-06
metab_100001086	N-(2-furoyl)glycine		Xenobiotics	Food Component/Plant	Serum lipid reducing agents	e5_c10	0.188351	0.068186	0.00583813	1068	0.088747
metab_100000453	paraxanthine		Xenobiotics	Xanthine Metabolism	Serum lipid reducing agents	e5_c10	-0.0327366	0.0694899	0.637667	1068	0.90748
metab_100008915	1-palmitoyl-2-docosahexaenoyl-GPC (16:0/22:6)		Lipid	Phosphatidylcholine (PC)	Serum lipid reducing agents	e5_c10	0.138137	0.0698215	0.0481378	1068	0.323173
metab_100009181	1-stearoyl-2-oleoyl-GPI (18:0/18:1)*		Lipid	Phosphatidylinositol (PI)	Serum lipid reducing agents	e5_c10	-0.355444	0.0689211	2.98708e-07	1068	2.62189e-05
metab_999923593	X - 23593		NA	NA	Serum lipid reducing agents	e5_c10	0.159707	0.0694153	0.0215985	1068	0.204729
metab_999921733	X - 21733		NA	NA	Serum lipid reducing agents	e5_c10	0.0297754	0.0684691	0.663742	1068	0.915831
metab_100000263	imidazole lactate		Amino Acid	Histidine Metabolism	Serum lipid reducing agents	e5_c10	-0.136468	0.0690035	0.0482205	1068	0.323587
metab_999925828	X - 25828		NA	NA	Serum lipid reducing agents	e5_c10	-0.222155	0.0654443	0.00071274	1068	0.0194114
metab_999921829	X - 21829		NA	NA	Serum lipid reducing agents	e5_c10	0.242933	0.0679972	0.000369152	1068	0.0114322
metab_100008954	palmitoyl dihydrosphingomyelin (d18:0/16:0)*		Lipid	Dihydrosphingomyelins	Serum lipid reducing agents	e5_c10	-0.362554	0.0683414	1.37004e-07	1068	1.29801e-05
metab_999926106	X - 26106		NA	NA	Serum lipid reducing agents	e5_c10	0.159844	0.067255	0.0176451	1068	0.182132
metab_999922509	X - 22509		NA	NA	Serum lipid reducing agents	e5_c10	0.0488388	0.0701993	0.486758	1068	0.846648
metab_100001104	N-acetyltyrosine		Amino Acid	Tyrosine Metabolism	Serum lipid reducing agents	e5_c10	-0.0138639	0.0693908	0.84168	1068	0.966467
metab_100009345	1-palmitoleoyl-2-linolenoyl-GPC (16:1/18:3)*		Lipid	Phosphatidylcholine (PC)	Serum lipid reducing agents	e5_c10	-0.243132	0.0655197	0.000217274	1068	0.00740008
metab_100008985	1-palmitoyl-2-dihomo-linolenoyl-GPC (16:0/20:3n3 or 6)*		Lipid	Phosphatidylcholine (PC)	Serum lipid reducing agents	e5_c10	-0.109692	0.0695037	0.114811	1068	0.496255
metab_100001121	pyridoxate		Cofactors and Vitamins	Vitamin B6 Metabolism	Serum lipid reducing agents	e5_c10	0.189303	0.0698392	0.00682515	1068	0.0987638
metab_999924757	X - 24757		NA	NA	Serum lipid reducing agents	e5_c10	0.0609114	0.0700265	0.384588	1068	0.786823
metab_999925420	X - 25420		NA	NA	Serum lipid reducing agents	e5_c10	0.124939	0.066649	0.0611241	1068	0.366221
metab_100001092	trigonelline (N'-methylnicotinate)		Cofactors and Vitamins	Nicotinate and Nicotinamide Metabolism	Serum lipid reducing agents	e5_c10	0.0430356	0.0698451	0.537922	1068	0.870023
metab_100004089	2-hydroxydecanoate		Lipid	Fatty Acid, Monohydroxy	Serum lipid reducing agents	e5_c10	0.00474005	0.0695645	0.945688	1068	0.987517
metab_999924949	X - 24949		NA	NA	Serum lipid reducing agents	e5_c10	0.164525	0.0696808	0.0183989	1068	0.186488
metab_100008957	sphingomyelin (d18:2/24:1, d18:1/24:2)*		Lipid	Sphingomyelins	Serum lipid reducing agents	e5_c10	-0.302359	0.0673986	8.04136e-06	1068	0.00048062
metab_999923636	X - 23636		NA	NA	Serum lipid reducing agents	e5_c10	-0.0233848	0.0702092	0.739145	1068	0.941156
metab_100004182	3b-hydroxy-5-cholenoic acid		Lipid	Secondary Bile Acid Metabolism	Serum lipid reducing agents	e5_c10	-0.125203	0.0700987	0.0743693	1068	0.404804
metab_100008919	1-(1-enyl-stearoyl)-2-oleoyl-GPE (P-18:0/18:1)		Lipid	Plasmalogen	Serum lipid reducing agents	e5_c10	0.0055894	0.0698357	0.936223	1068	0.986243
metab_999912193	X - 12193		NA	NA	Serum lipid reducing agents	e5_c10	0.173549	0.0695767	0.0127697	1068	0.149333
metab_100000616	1-stearoyl-2-arachidonoyl-GPI (18:0/20:4)		Lipid	Phosphatidylinositol (PI)	Serum lipid reducing agents	e5_c10	-0.00330219	0.0696801	0.962211	1068	0.99129
metab_100008992	1-stearoyl-2-docosahexaenoyl-GPE (18:0/22:6)*		Lipid	Phosphatidylethanolamine (PE)	Serum lipid reducing agents	e5_c10	0.68395	0.0660713	5.41109e-24	1068	6.92642e-21
metab_100000269	glycerophosphorylcholine (GPC)		Lipid	Phospholipid Metabolism	Serum lipid reducing agents	e5_c10	-0.139491	0.0695117	0.0450315	1068	0.311478
metab_999911850	X - 11850		NA	NA	Serum lipid reducing agents	e5_c10	0.00227648	0.0695817	0.973907	1068	0.994355
metab_999921842	X - 21842		NA	NA	Serum lipid reducing agents	e5_c10	-0.112387	0.0700648	0.109	1068	0.485537
metab_100009394	hexadecadienoate (16:2n6)		Lipid	Long Chain Polyunsaturated Fatty Acid (n3 and n6)	Serum lipid reducing agents	e5_c10	-0.0820222	0.0674343	0.22413	1068	0.652839
metab_100000463	indolelactate		Amino Acid	Tryptophan Metabolism	Serum lipid reducing agents	e5_c10	0.11824	0.0669081	0.0774813	1068	0.412823
metab_999922776	X - 22776		NA	NA	Serum lipid reducing agents	e5_c10	-0.135373	0.0700989	0.0537277	1068	0.341591
metab_100009219	1-oleoyl-2-arachidonoyl-GPE (18:1/20:4)*		Lipid	Phosphatidylethanolamine (PE)	Serum lipid reducing agents	e5_c10	0.581744	0.0673631	2.10023e-17	1068	1.17311e-14
metab_999925422	X - 25422		NA	NA	Serum lipid reducing agents	e5_c10	0.2079	0.0681661	0.00234579	1068	0.0460185
metab_999921736	X - 21736		NA	NA	Serum lipid reducing agents	e5_c10	0.140101	0.069416	0.0438127	1068	0.306459
metab_100000265	kynurenine		Amino Acid	Tryptophan Metabolism	Serum lipid reducing agents	e5_c10	0.140072	0.068793	0.0419833	1068	0.299743
metab_999925936	X - 25936		NA	NA	Serum lipid reducing agents	e5_c10	-0.10056	0.070006	0.151167	1068	0.559855
metab_999921834	X - 21834		NA	NA	Serum lipid reducing agents	e5_c10	0.00633277	0.070155	0.928091	1068	0.984547
metab_100008955	tricosanoyl sphingomyelin (d18:1/23:0)*		Lipid	Sphingomyelins	Serum lipid reducing agents	e5_c10	-0.363842	0.0666812	6.04132e-08	1068	6.12526e-06
metab_999926107	X - 26107		NA	NA	Serum lipid reducing agents	e5_c10	0.203359	0.0655766	0.00197884	1068	0.0405549
metab_999922771	X - 22771		NA	NA	Serum lipid reducing agents	e5_c10	-0.124678	0.0701252	0.0757005	1068	0.40804
metab_100001106	1,3-dimethylurate		Xenobiotics	Xanthine Metabolism	Serum lipid reducing agents	e5_c10	-0.0411443	0.0691321	0.551867	1068	0.875537
metab_100008977	1-stearoyl-2-arachidonoyl-GPE (18:0/20:4)		Lipid	Phosphatidylethanolamine (PE)	Serum lipid reducing agents	e5_c10	0.443718	0.0683594	1.3054e-10	1068	2.33158e-08
metab_100008990	1-palmitoyl-2-arachidonoyl-GPE (16:0/20:4)*		Lipid	Phosphatidylethanolamine (PE)	Serum lipid reducing agents	e5_c10	0.357092	0.0688407	2.55454e-07	1068	2.29468e-05
metab_100001126	gamma-glutamylvaline		Peptide	Gamma-glutamyl Amino Acid	Serum lipid reducing agents	e5_c10	0.230343	0.0683431	0.000777558	1068	0.0207336
metab_999924811	X - 24811		NA	NA	Serum lipid reducing agents	e5_c10	-0.0385758	0.0693779	0.578311	1068	0.886616
metab_100001108	3-methylxanthine		Xenobiotics	Xanthine Metabolism	Serum lipid reducing agents	e5_c10	0.0541148	0.0699155	0.439101	1068	0.822081
metab_100009406	palmitoleoylcarnitine (C16:1)*		Lipid	Fatty Acid Metabolism (Acyl Carnitine, Monounsaturated)	Serum lipid reducing agents	e5_c10	-0.00620066	0.0682987	0.927679	1068	0.984547
metab_100004110	3-methyl catechol sulfate (2)		Xenobiotics	Benzoate Metabolism	Serum lipid reducing agents	e5_c10	0.057575	0.0687195	0.402317	1068	0.799559
metab_999924970	X - 24970		NA	NA	Serum lipid reducing agents	e5_c10	0.00970632	0.0701622	0.889997	1068	0.977956
metab_100008976	1-stearoyl-2-linoleoyl-GPE (18:0/18:2)*		Lipid	Phosphatidylethanolamine (PE)	Serum lipid reducing agents	e5_c10	0.0875191	0.070012	0.211553	1068	0.637017
metab_100004299	N-acetyl-1-methylhistidine*		Amino Acid	Histidine Metabolism	Serum lipid reducing agents	e5_c10	-0.0294968	0.0692145	0.670074	1068	0.917298
metab_100004208	guaiacol sulfate		Xenobiotics	Benzoate Metabolism	Serum lipid reducing agents	e5_c10	0.149214	0.0681426	0.0287606	1068	0.242069
metab_100008920	sphingomyelin (d18:1/17:0, d17:1/18:0, d19:1/16:0)		Lipid	Sphingomyelins	Serum lipid reducing agents	e5_c10	-0.229531	0.067934	0.000754584	1068	0.0202991
metab_100008993	1-palmitoyl-2-arachidonoyl-GPI (16:0/20:4)*		Lipid	Phosphatidylinositol (PI)	Serum lipid reducing agents	e5_c10	-0.178609	0.0693146	0.0101062	1068	0.127662
metab_100009227	1-linoleoyl-GPG (18:2)*		Lipid	Lysophospholipid	Serum lipid reducing agents	e5_c10	-0.000144639	0.0700851	0.998354	1068	0.99959
metab_100008956	sphingomyelin (d18:2/23:0, d18:1/23:1, d17:1/24:1)*		Lipid	Sphingomyelins	Serum lipid reducing agents	e5_c10	-0.347564	0.0645239	8.83703e-08	1068	8.74881e-06
metab_100000282	N-acetylglutamate		Amino Acid	Glutamate Metabolism	Serum lipid reducing agents	e5_c10	0.28062	0.0692571	5.45084e-05	1068	0.00249933
metab_100009271	(S)-3-hydroxybutyrylcarnitine		Lipid	Fatty Acid Metabolism (Acyl Carnitine, Hydroxy)	Serum lipid reducing agents	e5_c10	0.410606	0.06736	1.52166e-09	1068	2.17427e-07
metab_100008994	1-stearoyl-2-linoleoyl-GPI (18:0/18:2)		Lipid	Phosphatidylinositol (PI)	Serum lipid reducing agents	e5_c10	-0.485119	0.0677784	1.52932e-12	1068	4.23264e-10
metab_100008980	1-stearoyl-2-linoleoyl-GPC (18:0/18:2)*		Lipid	Phosphatidylcholine (PC)	Serum lipid reducing agents	e5_c10	-0.324408	0.0683658	2.36707e-06	1068	0.000164571
metab_100008991	1-palmitoyl-2-docosahexaenoyl-GPE (16:0/22:6)*		Lipid	Phosphatidylethanolamine (PE)	Serum lipid reducing agents	e5_c10	0.544259	0.0669212	1.15974e-15	1068	5.23948e-13
metab_100008984	1-palmitoyl-2-palmitoleoyl-GPC (16:0/16:1)*		Lipid	Phosphatidylcholine (PC)	Serum lipid reducing agents	e5_c10	-0.0772715	0.0686025	0.260264	1068	0.688872
metab_100009225	1-(1-enyl-stearoyl)-2-linoleoyl-GPE (P-18:0/18:2)*		Lipid	Plasmalogen	Serum lipid reducing agents	e5_c10	-0.251127	0.069233	0.000300022	1068	0.0097328
metab_999925520	X - 25520		NA	NA	Serum lipid reducing agents	e5_c10	0.0176739	0.0701584	0.801156	1068	0.958302
metab_999925419	X - 25419		NA	NA	Serum lipid reducing agents	e5_c10	0.0631019	0.0692629	0.362476	1068	0.772663
metab_100008930	oleate/vaccenate (18:1)		Lipid	Long Chain Monounsaturated Fatty Acid	Serum lipid reducing agents	e5_c10	-0.030392	0.0692119	0.660667	1068	0.914868
metab_999925957	X - 25957		NA	NA	Serum lipid reducing agents	e5_c10	0.0022141	0.0700092	0.974776	1068	0.994375
metab_999924947	X - 24947		NA	NA	Serum lipid reducing agents	e5_c10	-0.0792083	0.0689481	0.250892	1068	0.679086
metab_100010850	4-hydroxyphenylacetylglutamine		Peptide	Acetylated Peptides	Serum lipid reducing agents	e5_c10	0.19293	0.067242	0.00419674	1068	0.0701459
metab_999926108	X - 26108		NA	NA	Serum lipid reducing agents	e5_c10	0.254242	0.0666922	0.000145662	1068	0.00546382
metab_999925265	X - 25265		NA	NA	Serum lipid reducing agents	e5_c10	-0.0397236	0.0700887	0.570995	1068	0.884652
metab_100009329	ascorbic acid 2-sulfate		Cofactors and Vitamins	Ascorbate and Aldarate Metabolism	Serum lipid reducing agents	e5_c10	0.0495875	0.0700478	0.479156	1068	0.84332
metab_100009232	thioproline		Xenobiotics	Chemical	Serum lipid reducing agents	e5_c10	0.129007	0.0697068	0.0644889	1068	0.376647
metab_100010895	2'-O-methylcytidine		Nucleotide	Pyrimidine Metabolism, Cytidine containing	Serum lipid reducing agents	e5_c10	-0.0117423	0.0698877	0.866603	1068	0.972383
metab_100001145	3-hydroxysebacate		Lipid	Fatty Acid, Monohydroxy	Serum lipid reducing agents	e5_c10	0.261025	0.0664522	9.11714e-05	1068	0.00375957
metab_999924812	X - 24812		NA	NA	Serum lipid reducing agents	e5_c10	0.222661	0.0692953	0.00135196	1068	0.0308571
metab_100009407	pimeloylcarnitine/3-methyladipoylcarnitine (C7-DC)		Lipid	Fatty Acid Metabolism (Acyl Carnitine, Dicarboxylate)	Serum lipid reducing agents	e5_c10	-0.0708922	0.0697388	0.309604	1068	0.731738
metab_100009246	2-methylserine		Amino Acid	Glycine, Serine and Threonine Metabolism	Serum lipid reducing agents	e5_c10	0.143415	0.0700272	0.0408067	1068	0.295666
metab_100004111	4-methylcatechol sulfate		Xenobiotics	Benzoate Metabolism	Serum lipid reducing agents	e5_c10	-0.00168224	0.0699863	0.980828	1068	0.995737
metab_999925172	X - 25172		NA	NA	Serum lipid reducing agents	e5_c10	0.0814896	0.0695839	0.241821	1068	0.671274
metab_100009275	methylsuccinoylcarnitine		Amino Acid	Leucine, Isoleucine and Valine Metabolism	Serum lipid reducing agents	e5_c10	0.102303	0.0695706	0.141722	1068	0.543026
metab_100009264	glycochenodeoxycholate glucuronide (1)		Lipid	Primary Bile Acid Metabolism	Serum lipid reducing agents	e5_c10	0.0667878	0.0655596	0.308561	1068	0.730676
metab_100004227	2-aminooctanoate		Lipid	Fatty Acid, Amino	Serum lipid reducing agents	e5_c10	0.0958521	0.0692158	0.166395	1068	0.581881
metab_100008921	1-palmitoyl-2-stearoyl-GPC (16:0/18:0)		Lipid	Phosphatidylcholine (PC)	Serum lipid reducing agents	e5_c10	-0.264456	0.0696482	0.000154717	1068	0.00572657
metab_999925343	X - 25343		NA	NA	Serum lipid reducing agents	e5_c10	0.117004	0.0696156	0.0931115	1068	0.450898
metab_100008998	gamma-tocopherol/beta-tocopherol		Cofactors and Vitamins	Tocopherol Metabolism	Serum lipid reducing agents	e5_c10	0.0735691	0.0701104	0.294263	1068	0.719428
metab_999925371	X - 25371		NA	NA	Serum lipid reducing agents	e5_c10	0.105575	0.0692195	0.127501	1068	0.520329
metab_100000295	tartarate		Xenobiotics	Food Component/Plant	Serum lipid reducing agents	e5_c10	0.0327947	0.0699105	0.639098	1068	0.908239
metab_100009272	glycosyl-N-palmitoyl-sphingosine (d18:1/16:0)		Lipid	Hexosylceramides (HCER)	Serum lipid reducing agents	e5_c10	-0.500386	0.068453	5.24232e-13	1068	1.5338e-10
metab_100000437	theophylline		Xenobiotics	Xanthine Metabolism	Serum lipid reducing agents	e5_c10	-0.005921	0.0699135	0.932523	1068	0.985334
metab_100008928	2-hydroxybutyrate/2-hydroxyisobutyrate		Amino Acid	Glutathione Metabolism	Serum lipid reducing agents	e5_c10	0.226787	0.0696314	0.00116167	1068	0.0277509
metab_100010901	gamma-glutamyl-alpha-lysine		Peptide	Gamma-glutamyl Amino Acid	Serum lipid reducing agents	e5_c10	0.159458	0.0700565	0.0230357	1068	0.212709
metab_999925271	X - 25271		NA	NA	Serum lipid reducing agents	e5_c10	-0.0745704	0.0689236	0.27953	1068	0.708187
metab_999925267	X - 25267		NA	NA	Serum lipid reducing agents	e5_c10	-0.0384442	0.0702012	0.584062	1068	0.888943
metab_100008952	1-palmitoleoylglycerol (16:1)*		Lipid	Monoacylglycerol	Serum lipid reducing agents	e5_c10	0.24764	0.0690655	0.000351593	1068	0.0110782
metab_100000406	ribitol		Carbohydrate	Pentose Metabolism	Serum lipid reducing agents	e5_c10	0.220822	0.0690808	0.00143168	1068	0.0322314
metab_100004295	2-piperidinone		Xenobiotics	Food Component/Plant	Serum lipid reducing agents	e5_c10	0.137974	0.0692272	0.0465091	1068	0.317084
metab_100004112	3-methyl catechol sulfate (1)		Xenobiotics	Benzoate Metabolism	Serum lipid reducing agents	e5_c10	0.0443729	0.0688766	0.51956	1068	0.863525
metab_100021991	3-hydroxyoctanoylcarnitine (2)		Lipid	Fatty Acid Metabolism (Acyl Carnitine, Hydroxy)	Emollients and protectives	e5_d02	0.172974	0.292373	0.554231	1068	0.87697
metab_100001657	glycolithocholate sulfate*		Lipid	Secondary Bile Acid Metabolism	Emollients and protectives	e5_d02	0.053483	0.302503	0.859698	1068	0.97092
metab_100022013	tetrahydrocortisol glucuronide		Lipid	Corticosteroids	Emollients and protectives	e5_d02	0.354814	0.284091	0.21196	1068	0.637386
metab_100001731	indoleacetylglutamine		Amino Acid	Tryptophan Metabolism	Emollients and protectives	e5_d02	0.281692	0.291607	0.334264	1068	0.75228
metab_100001613	tetradecanedioate (C14-DC)		Lipid	Fatty Acid, Dicarboxylate	Emollients and protectives	e5_d02	-0.137357	0.297266	0.644128	1068	0.909889
metab_100021992	cis-3,4-methyleneheptanoylglycine		Lipid	Fatty Acid Metabolism (Acyl Glycine)	Emollients and protectives	e5_d02	-0.585484	0.299194	0.0506237	1068	0.331743
metab_100001624	3-(3-hydroxyphenyl)propionate		Xenobiotics	Benzoate Metabolism	Emollients and protectives	e5_d02	0.0171264	0.303529	0.955014	1068	0.989682
metab_100001733	hexanoylglutamine		Lipid	Fatty Acid Metabolism (Acyl Glutamine)	Emollients and protectives	e5_d02	0.393306	0.295175	0.182998	1068	0.603535
metab_480	proline		Amino Acid	Urea cycle; Arginine and Proline Metabolism	Emollients and protectives	e5_d02	0.052113	0.296232	0.860391	1068	0.971082
metab_100022041	N,N-dimethyl-pro-pro		Peptide	Modified Peptides	Emollients and protectives	e5_d02	0.0419174	0.298405	0.888314	1068	0.977956
metab_100022007	bilirubin degradation product, C17H18N2O4 (3)**		Partially Characterized Molecules	Partially Characterized Molecules	Emollients and protectives	e5_d02	-0.261648	0.298903	0.381576	1068	0.785486
metab_100001730	3,4-dihydroxybutyrate		Lipid	Fatty Acid, Dihydroxy	Emollients and protectives	e5_d02	0.344582	0.298014	0.247833	1068	0.67665
metab_100001658	taurolithocholate 3-sulfate		Lipid	Secondary Bile Acid Metabolism	Emollients and protectives	e5_d02	0.529568	0.303289	0.0810853	1068	0.420639
metab_100001612	N-acetyl-aspartyl-glutamate (NAAG)		Amino Acid	Glutamate Metabolism	Emollients and protectives	e5_d02	-0.254633	0.296445	0.390559	1068	0.790406
metab_117	homovanillate (HVA)		Amino Acid	Tyrosine Metabolism	Emollients and protectives	e5_d02	-0.28031	0.301342	0.352476	1068	0.765854
metab_100022005	bilirubin degradation product, C17H18N2O4 (1)**		Partially Characterized Molecules	Partially Characterized Molecules	Emollients and protectives	e5_d02	-0.149856	0.299083	0.616437	1068	0.900597
metab_100021457	(2-butoxyethoxy)acetic acid		Xenobiotics	Chemical	Emollients and protectives	e5_d02	-0.505778	0.302092	0.0943751	1068	0.45347
metab_504	serotonin		Amino Acid	Tryptophan Metabolism	Emollients and protectives	e5_d02	0.091967	0.302797	0.761397	1068	0.947466
metab_999912822	X - 12822		NA	NA	Emollients and protectives	e5_d02	0.0650011	0.295857	0.826144	1068	0.963125
metab_100022006	bilirubin degradation product, C17H18N2O4 (2)**		Partially Characterized Molecules	Partially Characterized Molecules	Emollients and protectives	e5_d02	-0.225709	0.298855	0.450269	1068	0.827648
metab_100001740	mannitol/sorbitol		Carbohydrate	Fructose, Mannose and Galactose Metabolism	Emollients and protectives	e5_d02	0.0106331	0.302925	0.972005	1068	0.993856
metab_100015966	carotene diol (1)		Cofactors and Vitamins	Vitamin A Metabolism	Emollients and protectives	e5_d02	-0.780688	0.29886	0.0091224	1068	0.119658
metab_100001614	hexadecanedioate (C16-DC)		Lipid	Fatty Acid, Dicarboxylate	Emollients and protectives	e5_d02	0.161187	0.293961	0.583581	1068	0.888787
metab_100022127	tetrahydrocortisone glucuronide (5)		Lipid	Corticosteroids	Emollients and protectives	e5_d02	0.320808	0.287758	0.265165	1068	0.693695
metab_100001635	ectoine		Xenobiotics	Chemical	Emollients and protectives	e5_d02	-0.0357491	0.296174	0.903949	1068	0.980256
metab_207	adenosine 3',5'-cyclic monophosphate (cAMP)		Nucleotide	Purine Metabolism, Adenine containing	Emollients and protectives	e5_d02	0.10165	0.299634	0.734491	1068	0.939244
metab_482	lactate		Carbohydrate	Glycolysis, Gluconeogenesis, and Pyruvate Metabolism	Emollients and protectives	e5_d02	-0.0232068	0.302051	0.938773	1068	0.98703
metab_999912816	X - 12816		NA	NA	Emollients and protectives	e5_d02	0.0788267	0.302247	0.794295	1068	0.956846
metab_100016069	5-dodecenoylcarnitine (C12:1)		Lipid	Fatty Acid Metabolism (Acyl Carnitine, Monounsaturated)	Emollients and protectives	e5_d02	0.507972	0.294013	0.0843285	1068	0.428566
metab_100001739	dihomo-linolenate (20:3n3 or n6)		Lipid	Long Chain Polyunsaturated Fatty Acid (n3 and n6)	Emollients and protectives	e5_d02	0.0087284	0.299684	0.97677	1068	0.994521
metab_533	urea		Amino Acid	Urea cycle; Arginine and Proline Metabolism	Emollients and protectives	e5_d02	0.424934	0.299062	0.155642	1068	0.566524
metab_100001620	glycerophosphoethanolamine		Lipid	Phospholipid Metabolism	Emollients and protectives	e5_d02	0.0565702	0.301345	0.851128	1068	0.969006
metab_132	3-phosphoglycerate		Carbohydrate	Glycolysis, Gluconeogenesis, and Pyruvate Metabolism	Emollients and protectives	e5_d02	0.197071	0.303535	0.516315	1068	0.86231
metab_100001655	1-palmitoyl-GPI (16:0)		Lipid	Lysophospholipid	Emollients and protectives	e5_d02	0.00955565	0.29689	0.97433	1068	0.994375
metab_100001668	1-ribosyl-imidazoleacetate*		Amino Acid	Histidine Metabolism	Emollients and protectives	e5_d02	-0.153508	0.296205	0.604392	1068	0.897114
metab_100000840	tartronate (hydroxymalonate)		Xenobiotics	Food Component/Plant	Emollients and protectives	e5_d02	-0.644192	0.295344	0.0293901	1068	0.244876
metab_999912729	X - 12729		NA	NA	Emollients and protectives	e5_d02	-0.144265	0.303048	0.63414	1068	0.906197
metab_100016038	(N(1) + N(8))-acetylspermidine		Amino Acid	Polyamine Metabolism	Emollients and protectives	e5_d02	-0.165401	0.298286	0.57935	1068	0.886763
metab_100001734	N6-acetyllysine		Amino Acid	Lysine Metabolism	Emollients and protectives	e5_d02	0.335004	0.303154	0.269383	1068	0.698609
metab_503	serine		Amino Acid	Glycine, Serine and Threonine Metabolism	Emollients and protectives	e5_d02	-0.1906	0.301948	0.528024	1068	0.866193
metab_100001615	octadecanedioate (C18-DC)		Lipid	Fatty Acid, Dicarboxylate	Emollients and protectives	e5_d02	0.109327	0.295268	0.711259	1068	0.931486
metab_999907765	X - 07765		NA	NA	Emollients and protectives	e5_d02	-0.160192	0.302971	0.597098	1068	0.894496
metab_100001654	1-arachidonoyl-GPI (20:4)*		Lipid	Lysophospholipid	Emollients and protectives	e5_d02	-0.239462	0.302591	0.428903	1068	0.817177
metab_100001662	deoxycarnitine		Lipid	Carnitine Metabolism	Emollients and protectives	e5_d02	-0.0569528	0.291256	0.845006	1068	0.967573
metab_498	retinol (Vitamin A)		Cofactors and Vitamins	Vitamin A Metabolism	Emollients and protectives	e5_d02	-0.0881386	0.301489	0.770081	1068	0.950214
metab_999910458	X - 10458		NA	NA	Emollients and protectives	e5_d02	-0.235762	0.302824	0.43642	1068	0.821181
metab_100019794	hydroxy-CMPF*		Lipid	Fatty Acid, Dicarboxylate	Emollients and protectives	e5_d02	-0.290499	0.303332	0.338436	1068	0.755894
metab_100021467	pentose acid*		Partially Characterized Molecules	Partially Characterized Molecules	Emollients and protectives	e5_d02	-0.15199	0.302483	0.615438	1068	0.900348
metab_512	taurine		Amino Acid	Methionine, Cysteine, SAM and Taurine Metabolism	Emollients and protectives	e5_d02	-0.101923	0.301528	0.735415	1068	0.93945
metab_999912830	X - 12830		NA	NA	Emollients and protectives	e5_d02	0.370324	0.299568	0.21666	1068	0.644525
metab_144	4-hydroxyphenylacetate		Amino Acid	Phenylalanine Metabolism	Emollients and protectives	e5_d02	0.321915	0.299851	0.283253	1068	0.710464
metab_100001743	tryptophan betaine		Amino Acid	Tryptophan Metabolism	Emollients and protectives	e5_d02	-0.27407	0.296998	0.356319	1068	0.768331
metab_100015967	carotene diol (2)		Cofactors and Vitamins	Vitamin A Metabolism	Emollients and protectives	e5_d02	-0.859975	0.296023	0.00374742	1068	0.0645679
metab_100000841	oxalate (ethanedioate)		Cofactors and Vitamins	Ascorbate and Aldarate Metabolism	Emollients and protectives	e5_d02	-0.656903	0.293823	0.0255773	1068	0.22664
metab_999912740	X - 12740		NA	NA	Emollients and protectives	e5_d02	-0.230493	0.303163	0.447248	1068	0.826708
metab_100002024	5alpha-androstan-3beta,17beta-diol monosulfate (2)		Lipid	Androgenic Steroids	Emollients and protectives	e5_d02	0.216523	0.274886	0.431058	1068	0.817744
metab_209	adenosine 5'-monophosphate (AMP)		Nucleotide	Purine Metabolism, Adenine containing	Emollients and protectives	e5_d02	0.087493	0.302284	0.772301	1068	0.950442
metab_100000882	3-hydroxymyristate		Lipid	Fatty Acid, Monohydroxy	Emollients and protectives	e5_d02	0.264295	0.297501	0.374536	1068	0.781089
metab_100021530	S-carboxyethylcysteine		Amino Acid	Methionine, Cysteine, SAM and Taurine Metabolism	Emollients and protectives	e5_d02	0.227128	0.298924	0.44753	1068	0.826833
metab_179	9,10-DiHOME		Lipid	Fatty Acid, Dihydroxy	Emollients and protectives	e5_d02	-0.290163	0.302167	0.337135	1068	0.754978
metab_100021709	branched-chain, straight-chain, or cyclopropyl 12:1 fatty acid*		Partially Characterized Molecules	Partially Characterized Molecules	Emollients and protectives	e5_d02	0.312828	0.295568	0.290116	1068	0.716399
metab_535	uridine		Nucleotide	Pyrimidine Metabolism, Uracil containing	Emollients and protectives	e5_d02	0.000769232	0.303105	0.997976	1068	0.999577
metab_189	N6,N6,N6-trimethyllysine		Amino Acid	Lysine Metabolism	Emollients and protectives	e5_d02	0.187016	0.297752	0.530077	1068	0.86724
metab_999911299	X - 11299		NA	NA	Emollients and protectives	e5_d02	-0.0793204	0.303402	0.793806	1068	0.956672
metab_100002021	5alpha-androstan-3beta,17alpha-diol disulfate		Lipid	Androgenic Steroids	Emollients and protectives	e5_d02	0.175643	0.288296	0.542492	1068	0.871992
metab_563	glutamine		Amino Acid	Glutamate Metabolism	Emollients and protectives	e5_d02	-0.231885	0.303251	0.444642	1068	0.825418
metab_100000870	saccharin		Xenobiotics	Food Component/Plant	Emollients and protectives	e5_d02	-0.068219	0.302959	0.821886	1068	0.963075
metab_100015625	glycosyl-N-behenoyl-sphingadienine (d18:2/22:0)*		Lipid	Hexosylceramides (HCER)	Emollients and protectives	e5_d02	-0.444843	0.301334	0.140174	1068	0.540969
metab_158	5,6-dihydrothymine		Nucleotide	Pyrimidine Metabolism, Thymine containing	Emollients and protectives	e5_d02	0.297168	0.300249	0.322526	1068	0.743366
metab_100021707	3-bromo-5-chloro-2,6-dihydroxybenzoic acid*		Xenobiotics	Chemical	Emollients and protectives	e5_d02	0.161188	0.303136	0.595021	1068	0.893345
metab_100000963	homocitrulline		Amino Acid	Urea cycle; Arginine and Proline Metabolism	Emollients and protectives	e5_d02	0.53109	0.299602	0.0765727	1068	0.410044
metab_999912847	X - 12847		NA	NA	Emollients and protectives	e5_d02	-0.435218	0.2971	0.143248	1068	0.54537
metab_100000802	acetylcarnitine (C2)		Lipid	Fatty Acid Metabolism (Acyl Carnitine, Short Chain)	Emollients and protectives	e5_d02	0.134401	0.302763	0.657194	1068	0.913932
metab_100015609	N-palmitoyl-sphingadienine (d18:2/16:0)*		Lipid	Ceramides	Emollients and protectives	e5_d02	-0.182439	0.296466	0.538436	1068	0.870023
metab_100015971	cortolone glucuronide (1)		Lipid	Corticosteroids	Emollients and protectives	e5_d02	0.558088	0.298529	0.0618331	1068	0.368349
metab_501	salicylate		Xenobiotics	Drug - Topical Agents	Emollients and protectives	e5_d02	0.136119	0.29985	0.649952	1068	0.911806
metab_100015618	palmitoyl-docosahexaenoyl-glycerol (16:0/22:6) [1]*		Lipid	Diacylglycerol	Emollients and protectives	e5_d02	0.460635	0.302437	0.128036	1068	0.521531
metab_100019801	3-hydroxyoleoylcarnitine		Lipid	Fatty Acid Metabolism (Acyl Carnitine, Hydroxy)	Emollients and protectives	e5_d02	0.108109	0.291553	0.710857	1068	0.931486
metab_100021478	1-methyl-5-imidazolelactate		Amino Acid	Histidine Metabolism	Emollients and protectives	e5_d02	0.133777	0.296831	0.652308	1068	0.912922
metab_519	myristate (14:0)		Lipid	Long Chain Saturated Fatty Acid	Emollients and protectives	e5_d02	0.193876	0.294231	0.510086	1068	0.859026
metab_999912844	X - 12844		NA	NA	Emollients and protectives	e5_d02	-0.538854	0.303246	0.075861	1068	0.408077
metab_999911308	X - 11308		NA	NA	Emollients and protectives	e5_d02	-0.56147	0.296992	0.0589599	1068	0.358249
metab_100001755	4-vinylphenol sulfate		Xenobiotics	Benzoate Metabolism	Emollients and protectives	e5_d02	-0.0744494	0.291696	0.798595	1068	0.957715
metab_100015968	carotene diol (3)		Cofactors and Vitamins	Vitamin A Metabolism	Emollients and protectives	e5_d02	-0.659469	0.297514	0.0268615	1068	0.232847
metab_100000846	erythritol		Xenobiotics	Food Component/Plant	Emollients and protectives	e5_d02	-0.0435015	0.296693	0.883459	1068	0.977276
metab_999912798	X - 12798		NA	NA	Emollients and protectives	e5_d02	0.324315	0.302149	0.283353	1068	0.710545
metab_100002026	androstenediol (3alpha, 17alpha) monosulfate (2)		Lipid	Androgenic Steroids	Emollients and protectives	e5_d02	0.0828788	0.276229	0.764207	1068	0.948724
metab_212	5-methylthioadenosine (MTA)		Amino Acid	Polyamine Metabolism	Emollients and protectives	e5_d02	0.527193	0.299231	0.0783851	1068	0.41537
metab_100000936	3-methyl-2-oxobutyrate		Amino Acid	Leucine, Isoleucine and Valine Metabolism	Emollients and protectives	e5_d02	0.155668	0.301124	0.605294	1068	0.897114
metab_100021538	dibutyl sulfosuccinate		Xenobiotics	Chemical	Emollients and protectives	e5_d02	-0.0155724	0.302006	0.958887	1068	0.990783
metab_180	linoleate (18:2n6)		Lipid	Long Chain Polyunsaturated Fatty Acid (n3 and n6)	Emollients and protectives	e5_d02	-0.0660576	0.299985	0.825755	1068	0.963125
metab_100021711	decadienedioic acid (C10:2-DC)**		Lipid	Fatty Acid, Dicarboxylate	Emollients and protectives	e5_d02	0.463115	0.301445	0.124758	1068	0.516398
metab_536	2'-deoxyuridine		Nucleotide	Pyrimidine Metabolism, Uracil containing	Emollients and protectives	e5_d02	-0.577215	0.300239	0.0548075	1068	0.344535
metab_192	N-acetylputrescine		Amino Acid	Polyamine Metabolism	Emollients and protectives	e5_d02	0.238174	0.302649	0.431479	1068	0.818289
metab_100015620	lactosyl-N-nervonoyl-sphingosine (d18:1/24:1)*		Lipid	Lactosylceramides (LCER)	Emollients and protectives	e5_d02	-0.257395	0.302341	0.394772	1068	0.794554
metab_100001767	pyrraline		Xenobiotics	Food Component/Plant	Emollients and protectives	e5_d02	0.135991	0.303034	0.653693	1068	0.913078
metab_564	threonine		Amino Acid	Glycine, Serine and Threonine Metabolism	Emollients and protectives	e5_d02	0.199065	0.30271	0.510931	1068	0.859576
metab_100002029	androstenediol (3beta,17beta) monosulfate (2)		Lipid	Androgenic Steroids	Emollients and protectives	e5_d02	0.152507	0.29742	0.60822	1068	0.898582
metab_100015632	N-stearoyl-sphingadienine (d18:2/18:0)*		Lipid	Ceramides	Emollients and protectives	e5_d02	0.0116463	0.296883	0.968716	1068	0.993129
metab_100019892	2-hydroxyarachidate*		Lipid	Fatty Acid, Monohydroxy	Emollients and protectives	e5_d02	0.234376	0.303636	0.440347	1068	0.822758
metab_100001989	glycocholenate sulfate*		Lipid	Secondary Bile Acid Metabolism	Emollients and protectives	e5_d02	0.0199484	0.294762	0.946056	1068	0.987758
metab_100000997	3-hydroxydecanoate		Lipid	Fatty Acid, Monohydroxy	Emollients and protectives	e5_d02	0.0653087	0.29574	0.825266	1068	0.963125
metab_999912849	X - 12849		NA	NA	Emollients and protectives	e5_d02	-0.336457	0.301981	0.26546	1068	0.693833
metab_999911372	X - 11372		NA	NA	Emollients and protectives	e5_d02	-0.181372	0.298547	0.543638	1068	0.872577
metab_100001757	thymol sulfate		Xenobiotics	Food Component/Plant	Emollients and protectives	e5_d02	-0.928405	0.299506	0.0019875	1068	0.0407054
metab_100000776	palmitoylcarnitine (C16)		Lipid	Fatty Acid Metabolism (Acyl Carnitine, Long Chain Saturated)	Emollients and protectives	e5_d02	-0.00242076	0.29761	0.993512	1068	0.998867
metab_100002028	androstenediol (3beta,17beta) monosulfate (1)		Lipid	Androgenic Steroids	Emollients and protectives	e5_d02	0.419762	0.268612	0.118418	1068	0.504076
metab_999911478	X - 11478		NA	NA	Emollients and protectives	e5_d02	-0.0869098	0.303488	0.774651	1068	0.951351
metab_100019831	3-hydroxyphenylacetoylglutamine		Peptide	Acetylated Peptides	Emollients and protectives	e5_d02	0.267202	0.301892	0.376307	1068	0.782228
metab_100021502	(2 or 3)-decenoate (10:1n7 or n8)		Lipid	Medium Chain Fatty Acid	Emollients and protectives	e5_d02	0.0160497	0.299894	0.957329	1068	0.990139
metab_100004328	sphingomyelin (d18:1/14:0, d16:1/16:0)*		Lipid	Sphingomyelins	Emollients and protectives	e5_d02	0.0183971	0.296173	0.950482	1068	0.98896
metab_100001993	pregnenediol disulfate (C21H34O8S2)*		Lipid	Pregnenolone Steroids	Emollients and protectives	e5_d02	0.524952	0.254683	0.0395264	1068	0.290014
metab_999911315	X - 11315		NA	NA	Emollients and protectives	e5_d02	-0.129773	0.30185	0.667337	1068	0.91685
metab_100001756	4-ethylphenylsulfate		Xenobiotics	Benzoate Metabolism	Emollients and protectives	e5_d02	-0.249016	0.302514	0.410605	1068	0.804323
metab_561	glutamate		Amino Acid	Glutamate Metabolism	Emollients and protectives	e5_d02	0.15954	0.299309	0.594125	1068	0.892862
metab_100000861	2,3-dihydroxypyridine		Xenobiotics	Food Component/Plant	Emollients and protectives	e5_d02	0.190034	0.298848	0.524985	1068	0.865333
metab_999912812	X - 12812		NA	NA	Emollients and protectives	e5_d02	-0.199922	0.302116	0.508282	1068	0.858176
metab_100002027	androstenediol (3alpha, 17alpha) monosulfate (3)		Lipid	Androgenic Steroids	Emollients and protectives	e5_d02	0.185356	0.263013	0.481126	1068	0.844562
metab_213	N6-methyladenosine		Nucleotide	Purine Metabolism, Adenine containing	Emollients and protectives	e5_d02	-0.232545	0.302179	0.441731	1068	0.823406
metab_100000961	homoarginine		Amino Acid	Urea cycle; Arginine and Proline Metabolism	Emollients and protectives	e5_d02	0.377841	0.297179	0.203855	1068	0.62902
metab_100021666	branched-chain, straight-chain, or cyclopropyl 10:1 fatty acid (1)*		Partially Characterized Molecules	Partially Characterized Molecules	Emollients and protectives	e5_d02	0.0414515	0.297369	0.889165	1068	0.977956
metab_181	laurate (12:0)		Lipid	Medium Chain Fatty Acid	Emollients and protectives	e5_d02	0.160429	0.294621	0.586193	1068	0.889714
metab_100021727	cis-3,4-methyleneheptanoate		Lipid	Fatty Acid, Branched	Emollients and protectives	e5_d02	-0.0592255	0.302939	0.845036	1068	0.967573
metab_537	trans-urocanate		Amino Acid	Histidine Metabolism	Emollients and protectives	e5_d02	-0.319307	0.302606	0.291577	1068	0.717713
metab_194	N-formylmethionine		Amino Acid	Methionine, Cysteine, SAM and Taurine Metabolism	Emollients and protectives	e5_d02	0.478147	0.297385	0.108167	1068	0.483908
metab_100015623	lactosyl-N-behenoyl-sphingosine (d18:1/22:0)*		Lipid	Lactosylceramides (LCER)	Emollients and protectives	e5_d02	-0.218134	0.2979	0.464184	1068	0.834776
metab_100001777	1-oleoyl-GPI (18:1)		Lipid	Lysophospholipid	Emollients and protectives	e5_d02	0.247442	0.30166	0.412247	1068	0.805774
metab_565	tryptophan		Amino Acid	Tryptophan Metabolism	Emollients and protectives	e5_d02	-0.0330926	0.300032	0.912195	1068	0.981835
metab_100002049	4-hydroxycoumarin		Xenobiotics	Drug - Cardiovascular	Emollients and protectives	e5_d02	-0.251435	0.302445	0.405967	1068	0.80204
metab_100015637	2-hydroxybehenate		Lipid	Fatty Acid, Monohydroxy	Emollients and protectives	e5_d02	0.138594	0.303641	0.648166	1068	0.911389
metab_100019968	lyxonate		Carbohydrate	Pentose Metabolism	Emollients and protectives	e5_d02	0.0594176	0.303474	0.844811	1068	0.967573
metab_100001990	taurocholenate sulfate*		Lipid	Secondary Bile Acid Metabolism	Emollients and protectives	e5_d02	0.880841	0.301657	0.00357398	1068	0.0622427
metab_100000998	citramalate		Amino Acid	Glutamate Metabolism	Emollients and protectives	e5_d02	0.367177	0.302658	0.225333	1068	0.654275
metab_999912851	X - 12851		NA	NA	Emollients and protectives	e5_d02	-0.15108	0.301405	0.616298	1068	0.900597
metab_999911381	X - 11381		NA	NA	Emollients and protectives	e5_d02	0.189116	0.302915	0.532552	1068	0.868333
metab_999911880	X - 11880		NA	NA	Emollients and protectives	e5_d02	0.129864	0.300371	0.665579	1068	0.916661
metab_100000781	hexanoylcarnitine (C6)		Lipid	Fatty Acid Metabolism (Acyl Carnitine, Medium Chain)	Emollients and protectives	e5_d02	0.302802	0.298692	0.310927	1068	0.733358
metab_100010917	palmitoyl-oleoyl-glycerol (16:0/18:1) [2]*		Lipid	Diacylglycerol	Emollients and protectives	e5_d02	0.515643	0.30139	0.0873948	1068	0.436664
metab_999911483	X - 11483		NA	NA	Emollients and protectives	e5_d02	-0.1256	0.303107	0.678682	1068	0.921004
metab_999917335	X - 17335		NA	NA	Emollients and protectives	e5_d02	0.284617	0.296428	0.337195	1068	0.754978
metab_231	arginine		Amino Acid	Urea cycle; Arginine and Proline Metabolism	Emollients and protectives	e5_d02	-0.114736	0.303351	0.705337	1068	0.929427
metab_100004329	sphingomyelin (d18:2/16:0, d18:1/16:1)*		Lipid	Sphingomyelins	Emollients and protectives	e5_d02	-0.0561708	0.293972	0.848503	1068	0.968101
metab_100001994	androstenediol (3beta,17beta) disulfate (2)		Lipid	Androgenic Steroids	Emollients and protectives	e5_d02	0.253938	0.262155	0.332937	1068	0.750923
metab_100021760	N-acetyl-2-aminoadipate		Amino Acid	Lysine Metabolism	Emollients and protectives	e5_d02	1.16002	0.299278	0.000112664	1068	0.00445818
metab_100004542	2-aminoheptanoate		Lipid	Fatty Acid, Amino	Emollients and protectives	e5_d02	0.0936332	0.300434	0.75536	1068	0.94667
metab_100001022	threonate		Cofactors and Vitamins	Ascorbate and Aldarate Metabolism	Emollients and protectives	e5_d02	-0.446804	0.299174	0.135614	1068	0.532355
metab_999923787	X - 23787		NA	NA	Emollients and protectives	e5_d02	0.254517	0.296781	0.391311	1068	0.790783
metab_999912101	X - 12101		NA	NA	Emollients and protectives	e5_d02	0.309015	0.301453	0.305555	1068	0.728247
metab_100002945	(14 or 15)-methylpalmitate (a17:0 or i17:0)		Lipid	Fatty Acid, Branched	Emollients and protectives	e5_d02	0.039417	0.29356	0.893213	1068	0.977956
metab_229	arachidonate (20:4n6)		Lipid	Long Chain Polyunsaturated Fatty Acid (n3 and n6)	Emollients and protectives	e5_d02	-0.196637	0.300839	0.513492	1068	0.861033
metab_100002070	2-hydroxyglutarate		Lipid	Fatty Acid, Dicarboxylate	Emollients and protectives	e5_d02	0.0542464	0.302044	0.857503	1068	0.970192
metab_100015640	N-palmitoylserine		Lipid	Endocannabinoid	Emollients and protectives	e5_d02	-0.0619039	0.30373	0.838539	1068	0.965623
metab_182	quinolinate		Cofactors and Vitamins	Nicotinate and Nicotinamide Metabolism	Emollients and protectives	e5_d02	0.474005	0.297982	0.111971	1068	0.490146
metab_100021728	cis-3,4-methyleneheptanoylcarnitine		Lipid	Fatty Acid Metabolism (Acyl Carnitine, Medium Chain)	Emollients and protectives	e5_d02	0.0314684	0.302568	0.917185	1068	0.982599
metab_100002018	5alpha-androstan-3alpha,17beta-diol monosulfate (1)		Lipid	Androgenic Steroids	Emollients and protectives	e5_d02	0.404901	0.292091	0.165971	1068	0.581099
metab_197	S-adenosylhomocysteine (SAH)		Amino Acid	Methionine, Cysteine, SAM and Taurine Metabolism	Emollients and protectives	e5_d02	0.593577	0.280484	0.0345543	1068	0.268338
metab_100015624	N-behenoyl-sphingadienine (d18:2/22:0)*		Lipid	Ceramides	Emollients and protectives	e5_d02	-0.336604	0.301579	0.264615	1068	0.692792
metab_100001778	1-linoleoyl-GPI (18:2)*		Lipid	Lysophospholipid	Emollients and protectives	e5_d02	0.114299	0.301161	0.704373	1068	0.92914
metab_566	valine		Amino Acid	Leucine, Isoleucine and Valine Metabolism	Emollients and protectives	e5_d02	0.202286	0.297247	0.496317	1068	0.850527
metab_100002067	pregnenediol sulfate (C21H34O5S)*		Lipid	Pregnenolone Steroids	Emollients and protectives	e5_d02	0.188991	0.258177	0.464318	1068	0.834776
metab_100015638	2-hydroxynervonate*		Lipid	Fatty Acid, Monohydroxy	Emollients and protectives	e5_d02	-0.25291	0.303377	0.404666	1068	0.80077
metab_100019972	dodecenedioate (C12:1-DC)*		Lipid	Fatty Acid, Dicarboxylate	Emollients and protectives	e5_d02	0.152954	0.299194	0.609302	1068	0.899106
metab_100001992	androstenediol (3beta,17beta) disulfate (1)		Lipid	Androgenic Steroids	Emollients and protectives	e5_d02	0.498226	0.271477	0.0667488	1068	0.383862
metab_100001002	EDTA		Xenobiotics	Chemical	Emollients and protectives	e5_d02	0.109247	0.302637	0.718183	1068	0.933638
metab_999912906	X - 12906		NA	NA	Emollients and protectives	e5_d02	-0.0145777	0.299048	0.96113	1068	0.991101
metab_999911444	X - 11444		NA	NA	Emollients and protectives	e5_d02	-0.274466	0.289874	0.343932	1068	0.760261
metab_999912026	X - 12026		NA	NA	Emollients and protectives	e5_d02	0.18872	0.295361	0.522995	1068	0.864325
metab_100000792	dehydroepiandrosterone sulfate (DHEA-S)		Lipid	Androgenic Steroids	Emollients and protectives	e5_d02	0.229137	0.272539	0.400677	1068	0.798677
metab_100010918	oleoyl-oleoyl-glycerol (18:1/18:1) [1]*		Lipid	Diacylglycerol	Emollients and protectives	e5_d02	0.315748	0.302682	0.297107	1068	0.722308
metab_999911632	X - 11632		NA	NA	Emollients and protectives	e5_d02	0.0167468	0.296323	0.954942	1068	0.989682
metab_999917354	X - 17354		NA	NA	Emollients and protectives	e5_d02	0.251319	0.302936	0.406946	1068	0.80222
metab_234	aspartate		Amino Acid	Alanine and Aspartate Metabolism	Emollients and protectives	e5_d02	0.331189	0.297216	0.265401	1068	0.693833
metab_100004499	6-oxopiperidine-2-carboxylate		Amino Acid	Lysine Metabolism	Emollients and protectives	e5_d02	0.820083	0.300688	0.00648935	1068	0.0954329
metab_100002009	5alpha-pregnan-3beta,20beta-diol monosulfate (1)		Lipid	Progestin Steroids	Emollients and protectives	e5_d02	0.0717872	0.298034	0.809703	1068	0.961154
metab_100021784	4-chlorobenzoic acid		Xenobiotics	Chemical	Emollients and protectives	e5_d02	0.109608	0.303495	0.718056	1068	0.933638
metab_100004575	N2,N5-diacetylornithine		Amino Acid	Urea cycle; Arginine and Proline Metabolism	Emollients and protectives	e5_d02	0.19864	0.298943	0.506532	1068	0.857365
metab_100001033	beta-sitosterol		Lipid	Sterol	Emollients and protectives	e5_d02	-0.277459	0.301833	0.358175	1068	0.770204
metab_999923974	X - 23974		NA	NA	Emollients and protectives	e5_d02	0.00821478	0.302044	0.978307	1068	0.994952
metab_999912111	X - 12111		NA	NA	Emollients and protectives	e5_d02	-0.102949	0.30257	0.733736	1068	0.939149
metab_100002951	eicosanedioate (C20-DC)		Lipid	Fatty Acid, Dicarboxylate	Emollients and protectives	e5_d02	-0.0734308	0.299973	0.806665	1068	0.960148
metab_796	alpha-ketobutyrate		Amino Acid	Methionine, Cysteine, SAM and Taurine Metabolism	Emollients and protectives	e5_d02	0.182315	0.303548	0.548227	1068	0.873778
metab_100002094	gamma-CEHC		Cofactors and Vitamins	Tocopherol Metabolism	Emollients and protectives	e5_d02	-0.206916	0.301733	0.493014	1068	0.849155
metab_100015641	N-oleoylserine		Lipid	Endocannabinoid	Emollients and protectives	e5_d02	0.0768412	0.302538	0.799554	1068	0.957715
metab_100010949	stearoyl-arachidonoyl-glycerol (18:0/20:4) [1]*		Lipid	Diacylglycerol	Emollients and protectives	e5_d02	-0.0419609	0.30083	0.889094	1068	0.977956
metab_62	12,13-DiHOME		Lipid	Fatty Acid, Dihydroxy	Emollients and protectives	e5_d02	-0.458702	0.299832	0.126348	1068	0.519546
metab_999911852	X - 11852		NA	NA	Emollients and protectives	e5_d02	-0.00528115	0.301569	0.986031	1068	0.997716
metab_999913507	X - 13507		NA	NA	Emollients and protectives	e5_d02	-0.200754	0.301413	0.505529	1068	0.857089
metab_100004635	methionine sulfone		Amino Acid	Methionine, Cysteine, SAM and Taurine Metabolism	Emollients and protectives	e5_d02	-0.37984	0.294753	0.197793	1068	0.621015
metab_100001806	o-cresol sulfate		Xenobiotics	Benzoate Metabolism	Emollients and protectives	e5_d02	0.452403	0.297951	0.129215	1068	0.523436
metab_572	glucose		Carbohydrate	Glycolysis, Gluconeogenesis, and Pyruvate Metabolism	Emollients and protectives	e5_d02	0.0921739	0.301432	0.759827	1068	0.947466
metab_100020371	N,N-dimethylalanine		Amino Acid	Alanine and Aspartate Metabolism	Emollients and protectives	e5_d02	0.223373	0.303147	0.461379	1068	0.833527
metab_999911795	X - 11795		NA	NA	Emollients and protectives	e5_d02	0.0252453	0.300086	0.932971	1068	0.985402
metab_100019975	hexadecenedioate (C16:1-DC)*		Lipid	Fatty Acid, Dicarboxylate	Emollients and protectives	e5_d02	0.146446	0.299038	0.62443	1068	0.902997
metab_923	dihydroorotate		Nucleotide	Pyrimidine Metabolism, Orotate containing	Emollients and protectives	e5_d02	0.00288006	0.298983	0.992316	1068	0.998867
metab_100001006	N-acetylglycine		Amino Acid	Glycine, Serine and Threonine Metabolism	Emollients and protectives	e5_d02	-0.408286	0.299786	0.17351	1068	0.591154
metab_999913431	X - 13431		NA	NA	Emollients and protectives	e5_d02	-0.230474	0.299066	0.441089	1068	0.823182
metab_999911470	X - 11470		NA	NA	Emollients and protectives	e5_d02	0.108529	0.297078	0.714944	1068	0.932328
metab_999912100	X - 12100		NA	NA	Emollients and protectives	e5_d02	0.403072	0.299738	0.178994	1068	0.597964
metab_445	orotate		Nucleotide	Pyrimidine Metabolism, Orotate containing	Emollients and protectives	e5_d02	0.357211	0.300796	0.235275	1068	0.665397
metab_100010922	linoleoyl-arachidonoyl-glycerol (18:2/20:4) [1]*		Lipid	Diacylglycerol	Emollients and protectives	e5_d02	-0.0910035	0.303562	0.7644	1068	0.948724
metab_999911787	X - 11787		NA	NA	Emollients and protectives	e5_d02	-0.0407444	0.300479	0.892165	1068	0.977956
metab_999917357	X - 17357		NA	NA	Emollients and protectives	e5_d02	-0.0402	0.298896	0.893037	1068	0.977956
metab_235	2-hydroxyphenylacetate		Amino Acid	Phenylalanine Metabolism	Emollients and protectives	e5_d02	0.13948	0.290359	0.631063	1068	0.905097
metab_100004523	N-delta-acetylornithine		Amino Acid	Urea cycle; Arginine and Proline Metabolism	Emollients and protectives	e5_d02	-0.28062	0.303138	0.354803	1068	0.767167
metab_100002014	5alpha-pregnan-3beta,20alpha-diol monosulfate (2)		Lipid	Progestin Steroids	Emollients and protectives	e5_d02	-0.168567	0.297784	0.571463	1068	0.884652
metab_100021839	2-methoxyhydroquinone sulfate (1)		Xenobiotics	Benzoate Metabolism	Emollients and protectives	e5_d02	-0.0423263	0.299711	0.88772	1068	0.977956
metab_100004601	1H-indole-7-acetic acid		Xenobiotics	Bacterial/Fungal	Emollients and protectives	e5_d02	0.595011	0.301454	0.0486622	1068	0.32536
metab_100001034	indoleacetate		Amino Acid	Tryptophan Metabolism	Emollients and protectives	e5_d02	-0.0802885	0.300736	0.789541	1068	0.955763
metab_999924241	X - 24241		NA	NA	Emollients and protectives	e5_d02	0.194288	0.30357	0.522303	1068	0.864081
metab_999912112	X - 12112		NA	NA	Emollients and protectives	e5_d02	-0.135551	0.302245	0.653899	1068	0.913078
metab_100002953	16-hydroxypalmitate		Lipid	Fatty Acid, Monohydroxy	Emollients and protectives	e5_d02	0.0241994	0.299636	0.935646	1068	0.986127
metab_799	betaine		Amino Acid	Glycine, Serine and Threonine Metabolism	Emollients and protectives	e5_d02	-0.36492	0.298662	0.222035	1068	0.649756
metab_100002102	N-acetyl-beta-alanine		Nucleotide	Pyrimidine Metabolism, Uracil containing	Emollients and protectives	e5_d02	0.245932	0.295087	0.404793	1068	0.800905
metab_100015681	palmitoleoyl-arachidonoyl-glycerol (16:1/20:4) [2]*		Lipid	Diacylglycerol	Emollients and protectives	e5_d02	-0.225808	0.302038	0.454859	1068	0.830396
metab_100010950	stearoyl-arachidonoyl-glycerol (18:0/20:4) [2]*		Lipid	Diacylglycerol	Emollients and protectives	e5_d02	-0.21909	0.299688	0.464903	1068	0.83508
metab_93	alpha-ketoglutarate		Energy	TCA Cycle	Emollients and protectives	e5_d02	0.100315	0.303549	0.741107	1068	0.94206
metab_100001925	cyclo(leu-pro)		Peptide	Dipeptide	Emollients and protectives	e5_d02	0.398	0.299277	0.183845	1068	0.605219
metab_999913553	X - 13553		NA	NA	Emollients and protectives	e5_d02	-0.0257992	0.295229	0.93038	1068	0.984847
metab_100005350	1-linolenoyl-GPC (18:3)*		Lipid	Lysophospholipid	Emollients and protectives	e5_d02	-0.402728	0.302744	0.183718	1068	0.605059
metab_100001810	dimethylarginine (SDMA + ADMA)		Amino Acid	Urea cycle; Arginine and Proline Metabolism	Emollients and protectives	e5_d02	0.0792423	0.302855	0.793641	1068	0.956584
metab_100015836	ximenoylcarnitine (C26:1)*		Lipid	Fatty Acid Metabolism (Acyl Carnitine, Monounsaturated)	Emollients and protectives	e5_d02	-0.0428866	0.298841	0.885915	1068	0.977886
metab_100020377	ethyl beta-glucopyranoside		Xenobiotics	Food Component/Plant	Emollients and protectives	e5_d02	0.259168	0.301794	0.390667	1068	0.790468
metab_999911843	X - 11843		NA	NA	Emollients and protectives	e5_d02	-0.128822	0.301139	0.668896	1068	0.917165
metab_100019978	octadecenedioate (C18:1-DC)		Lipid	Fatty Acid, Dicarboxylate	Emollients and protectives	e5_d02	0.0485469	0.30026	0.871586	1068	0.97353
metab_926	caproate (6:0)		Lipid	Medium Chain Fatty Acid	Emollients and protectives	e5_d02	0.541318	0.302077	0.0734192	1068	0.401648
metab_100001400	1-methylurate		Xenobiotics	Xanthine Metabolism	Emollients and protectives	e5_d02	0.198141	0.29488	0.50177	1068	0.854672
metab_432	nicotinamide		Cofactors and Vitamins	Nicotinate and Nicotinamide Metabolism	Emollients and protectives	e5_d02	0.215116	0.29961	0.472922	1068	0.840323
metab_112	3-hydroxy-3-methylglutarate		Lipid	Mevalonate Metabolism	Emollients and protectives	e5_d02	0.21859	0.29989	0.466223	1068	0.835817
metab_100010923	linoleoyl-arachidonoyl-glycerol (18:2/20:4) [2]*		Lipid	Diacylglycerol	Emollients and protectives	e5_d02	-0.213338	0.303647	0.482467	1068	0.845226
metab_452	palmitoleate (16:1n7)		Lipid	Long Chain Monounsaturated Fatty Acid	Emollients and protectives	e5_d02	0.472035	0.285182	0.0981773	1068	0.462132
metab_999924306	X - 24306		NA	NA	Emollients and protectives	e5_d02	0.180627	0.300221	0.547537	1068	0.873615
metab_999912193	X - 12193		NA	NA	Emollients and protectives	e5_d02	-0.112867	0.301761	0.708459	1068	0.930786
metab_100006295	sphingomyelin (d18:1/22:1, d18:2/22:0, d16:1/24:1)*		Lipid	Sphingomyelins	Emollients and protectives	e5_d02	-0.0873593	0.295736	0.767749	1068	0.949855
metab_240	3-(4-hydroxyphenyl)lactate		Amino Acid	Tyrosine Metabolism	Emollients and protectives	e5_d02	0.667691	0.279894	0.0172295	1068	0.179425
metab_100004541	acisoga		Amino Acid	Polyamine Metabolism	Emollients and protectives	e5_d02	0.15677	0.301895	0.60367	1068	0.897038
metab_424	palmitate (16:0)		Lipid	Long Chain Saturated Fatty Acid	Emollients and protectives	e5_d02	0.214547	0.300449	0.47533	1068	0.840829
metab_100021990	3-hydroxyoctanoylcarnitine (1)		Lipid	Fatty Acid Metabolism (Acyl Carnitine, Hydroxy)	Emollients and protectives	e5_d02	0.217574	0.293066	0.458005	1068	0.831927
metab_100004634	3-methoxytyramine sulfate		Amino Acid	Tyrosine Metabolism	Emollients and protectives	e5_d02	-0.0789904	0.301054	0.793079	1068	0.956584
metab_100001040	1-linoleoylglycerol (18:2)		Lipid	Monoacylglycerol	Emollients and protectives	e5_d02	-0.305128	0.302785	0.31381	1068	0.735911
metab_999924243	X - 24243		NA	NA	Emollients and protectives	e5_d02	-0.0067779	0.30143	0.982065	1068	0.996215
metab_999912117	X - 12117		NA	NA	Emollients and protectives	e5_d02	0.246206	0.293133	0.401146	1068	0.799041
metab_100002989	oleoyl-linoleoyl-glycerol (18:1/18:2) [1]		Lipid	Diacylglycerol	Emollients and protectives	e5_d02	0.0722265	0.302413	0.81128	1068	0.961308
metab_800	cysteine		Amino Acid	Methionine, Cysteine, SAM and Taurine Metabolism	Emollients and protectives	e5_d02	-0.171899	0.303627	0.571409	1068	0.884652
metab_100002106	sphingomyelin (d18:1/18:1, d18:2/18:0)		Lipid	Sphingomyelins	Emollients and protectives	e5_d02	-0.0307299	0.285776	0.914388	1068	0.982416
metab_100015684	myristoyl-linoleoyl-glycerol (14:0/18:2) [2]*		Lipid	Diacylglycerol	Emollients and protectives	e5_d02	0.0727005	0.303353	0.810643	1068	0.961154
metab_100010955	perfluorooctanesulfonate (PFOS)		Xenobiotics	Chemical	Emollients and protectives	e5_d02	-0.0846926	0.29367	0.773101	1068	0.950703
metab_98	kynurenate		Amino Acid	Tryptophan Metabolism	Emollients and protectives	e5_d02	0.286673	0.292944	0.328003	1068	0.746678
metab_100001948	succinylcarnitine (C4-DC)		Energy	TCA Cycle	Emollients and protectives	e5_d02	-0.233625	0.297186	0.43197	1068	0.818816
metab_999913684	X - 13684		NA	NA	Emollients and protectives	e5_d02	0.119378	0.290371	0.681065	1068	0.921211
metab_100005372	1-(1-enyl-oleoyl)-GPE (P-18:1)*		Lipid	Lysoplasmalogen	Emollients and protectives	e5_d02	-0.0198271	0.29936	0.947206	1068	0.988119
metab_100001851	N-acetylserine		Amino Acid	Glycine, Serine and Threonine Metabolism	Emollients and protectives	e5_d02	0.412223	0.300535	0.170467	1068	0.587575
metab_100015837	arachidonoylcarnitine (C20:4)		Lipid	Fatty Acid Metabolism (Acyl Carnitine, Polyunsaturated)	Emollients and protectives	e5_d02	-0.178667	0.288225	0.535466	1068	0.869113
metab_100020378	2-hydroxysebacate		Lipid	Fatty Acid, Dicarboxylate	Emollients and protectives	e5_d02	0.171282	0.296932	0.56417	1068	0.881417
metab_999911847	X - 11847		NA	NA	Emollients and protectives	e5_d02	0.229514	0.302418	0.448062	1068	0.827078
metab_100019981	heptenedioate (C7:1-DC)*		Lipid	Fatty Acid, Dicarboxylate	Emollients and protectives	e5_d02	0.379084	0.296977	0.202066	1068	0.625962
metab_932	caprylate (8:0)		Lipid	Medium Chain Fatty Acid	Emollients and protectives	e5_d02	0.1534	0.302103	0.611717	1068	0.899757
metab_100001403	5-acetylamino-6-amino-3-methyluracil		Xenobiotics	Xanthine Metabolism	Emollients and protectives	e5_d02	0.210478	0.299992	0.483075	1068	0.845469
metab_439	stearate (18:0)		Lipid	Long Chain Saturated Fatty Acid	Emollients and protectives	e5_d02	-0.136716	0.302021	0.650879	1068	0.912127
metab_355	histidine		Amino Acid	Histidine Metabolism	Emollients and protectives	e5_d02	-0.167713	0.301954	0.57872	1068	0.886763
metab_100010925	palmitoyl-arachidonoyl-glycerol (16:0/20:4) [2]*		Lipid	Diacylglycerol	Emollients and protectives	e5_d02	0.0195674	0.303543	0.948613	1068	0.988448
metab_460	phenylalanine		Amino Acid	Phenylalanine Metabolism	Emollients and protectives	e5_d02	0.282022	0.301563	0.349897	1068	0.764653
metab_999924307	X - 24307		NA	NA	Emollients and protectives	e5_d02	-0.477973	0.300564	0.112074	1068	0.490459
metab_999912216	X - 12216		NA	NA	Emollients and protectives	e5_d02	0.00319959	0.299847	0.991488	1068	0.998867
metab_100006296	sphingomyelin (d18:1/22:2, d18:2/22:1, d16:1/24:2)*		Lipid	Sphingomyelins	Emollients and protectives	e5_d02	0.0547685	0.285165	0.847733	1068	0.967916
metab_241	phenylpyruvate		Amino Acid	Phenylalanine Metabolism	Emollients and protectives	e5_d02	0.276405	0.296987	0.352221	1068	0.765679
metab_100002113	cysteine sulfinic acid		Amino Acid	Methionine, Cysteine, SAM and Taurine Metabolism	Emollients and protectives	e5_d02	-0.347974	0.303135	0.251261	1068	0.679367
metab_100015727	ceramide (d16:1/24:1, d18:1/22:1)*		Lipid	Ceramides	Emollients and protectives	e5_d02	-0.00847025	0.301036	0.977558	1068	0.994754
metab_100001229	stearidonate (18:4n3)		Lipid	Long Chain Polyunsaturated Fatty Acid (n3 and n6)	Emollients and protectives	e5_d02	0.166275	0.291097	0.567984	1068	0.883138
metab_100001409	N1-methylinosine		Nucleotide	Purine Metabolism, (Hypo)Xanthine/Inosine containing	Emollients and protectives	e5_d02	0.450295	0.287439	0.117511	1068	0.502442
metab_100001051	1-methylhistidine		Amino Acid	Histidine Metabolism	Emollients and protectives	e5_d02	0.442791	0.298466	0.138223	1068	0.536948
metab_999913728	X - 13728		NA	NA	Emollients and protectives	e5_d02	0.38653	0.302073	0.200968	1068	0.624477
metab_100005383	N-methylpipecolate		Xenobiotics	Bacterial/Fungal	Emollients and protectives	e5_d02	-0.0705746	0.302451	0.81554	1068	0.962439
metab_100002990	oleoyl-linoleoyl-glycerol (18:1/18:2) [2]		Lipid	Diacylglycerol	Emollients and protectives	e5_d02	0.0517879	0.302745	0.864208	1068	0.97173
metab_803	mannose		Carbohydrate	Fructose, Mannose and Galactose Metabolism	Emollients and protectives	e5_d02	0.435694	0.297885	0.143865	1068	0.546788
metab_100002107	palmitoyl sphingomyelin (d18:1/16:0)		Lipid	Sphingomyelins	Emollients and protectives	e5_d02	-0.170874	0.299813	0.568842	1068	0.883524
metab_100015723	hexadecasphingosine (d16:1)*		Lipid	Sphingosines	Emollients and protectives	e5_d02	0.253529	0.302193	0.401677	1068	0.799063
metab_100001211	sebacate (C10-DC)		Lipid	Fatty Acid, Dicarboxylate	Emollients and protectives	e5_d02	0.0134288	0.294407	0.963627	1068	0.991302
metab_111	3-hydroxyisobutyrate		Amino Acid	Leucine, Isoleucine and Valine Metabolism	Emollients and protectives	e5_d02	0.318372	0.30063	0.289832	1068	0.716154
metab_100001950	bilirubin (E,E)*		Cofactors and Vitamins	Hemoglobin and Porphyrin Metabolism	Emollients and protectives	e5_d02	0.0186446	0.302407	0.95085	1068	0.988962
metab_999913695	X - 13695		NA	NA	Emollients and protectives	e5_d02	0.0142523	0.298974	0.961988	1068	0.99129
metab_100005373	fructosyllysine		Amino Acid	Lysine Metabolism	Emollients and protectives	e5_d02	0.639433	0.302452	0.0347337	1068	0.26941
metab_100001856	1-stearoyl-2-oleoyl-GPE (18:0/18:1)		Lipid	Phosphatidylethanolamine (PE)	Emollients and protectives	e5_d02	0.359028	0.30352	0.237122	1068	0.667212
metab_100015838	eicosenoylcarnitine (C20:1)*		Lipid	Fatty Acid Metabolism (Acyl Carnitine, Monounsaturated)	Emollients and protectives	e5_d02	-0.0291274	0.29438	0.921201	1068	0.983114
metab_100020409	ascorbic acid 3-sulfate*		Cofactors and Vitamins	Ascorbate and Aldarate Metabolism	Emollients and protectives	e5_d02	-0.199209	0.29558	0.500484	1068	0.853486
metab_999911849	X - 11849		NA	NA	Emollients and protectives	e5_d02	0.031385	0.302821	0.917473	1068	0.982662
metab_100019982	octadecadienedioate (C18:2-DC)*		Lipid	Fatty Acid, Dicarboxylate	Emollients and protectives	e5_d02	-0.192812	0.302188	0.523577	1068	0.864766
metab_980	pentadecanoate (15:0)		Lipid	Long Chain Saturated Fatty Acid	Emollients and protectives	e5_d02	0.0614039	0.295467	0.835409	1068	0.964638
metab_100001404	indolebutyrate		Amino Acid	Tryptophan Metabolism	Emollients and protectives	e5_d02	0.240881	0.301405	0.424357	1068	0.814341
metab_444	ornithine		Amino Acid	Urea cycle; Arginine and Proline Metabolism	Emollients and protectives	e5_d02	0.155544	0.303483	0.608387	1068	0.898725
metab_356	cortisol		Lipid	Corticosteroids	Emollients and protectives	e5_d02	0.268156	0.299743	0.371192	1068	0.779133
metab_100010927	linoleoyl-linolenoyl-glycerol (18:2/18:3) [2]*		Lipid	Diacylglycerol	Emollients and protectives	e5_d02	-0.14414	0.303342	0.634761	1068	0.906471
metab_466	phytanate		Xenobiotics	Food Component/Plant	Emollients and protectives	e5_d02	-0.397432	0.300856	0.186784	1068	0.608715
metab_999924328	X - 24328		NA	NA	Emollients and protectives	e5_d02	0.194614	0.253775	0.443327	1068	0.824271
metab_999912221	X - 12221		NA	NA	Emollients and protectives	e5_d02	-0.0118147	0.297871	0.968368	1068	0.993121
metab_100006298	lignoceroyl sphingomyelin (d18:1/24:0)		Lipid	Sphingomyelins	Emollients and protectives	e5_d02	-0.150281	0.301941	0.618786	1068	0.901218
metab_244	beta-alanine		Nucleotide	Pyrimidine Metabolism, Uracil containing	Emollients and protectives	e5_d02	0.253575	0.300902	0.399577	1068	0.797653
metab_100002122	3-hydroxyhippurate		Xenobiotics	Benzoate Metabolism	Emollients and protectives	e5_d02	-0.0311346	0.30315	0.918217	1068	0.982907
metab_100015731	N-palmitoyl-heptadecasphingosine (d17:1/16:0)*		Lipid	Ceramides	Emollients and protectives	e5_d02	-0.196029	0.295139	0.506711	1068	0.857365
metab_100001232	5-dodecenoate (12:1n7)		Lipid	Medium Chain Fatty Acid	Emollients and protectives	e5_d02	0.394998	0.281296	0.160548	1068	0.573512
metab_100001412	N2,N2-dimethylguanosine		Nucleotide	Purine Metabolism, Guanine containing	Emollients and protectives	e5_d02	0.289697	0.296938	0.329477	1068	0.747672
metab_100001054	butyrylcarnitine (C4)		Lipid	Fatty Acid Metabolism (also BCAA Metabolism)	Emollients and protectives	e5_d02	0.0752002	0.302537	0.803745	1068	0.959354
metab_999913844	X - 13844		NA	NA	Emollients and protectives	e5_d02	0.238782	0.297598	0.422521	1068	0.813364
metab_100005384	O-sulfo-L-tyrosine		Xenobiotics	Chemical	Emollients and protectives	e5_d02	0.0212952	0.301279	0.943664	1068	0.987502
metab_100003000	1-(1-enyl-palmitoyl)-GPE (P-16:0)*		Lipid	Lysoplasmalogen	Emollients and protectives	e5_d02	-0.181753	0.303248	0.549066	1068	0.874253
metab_806	dimethylglycine		Amino Acid	Glycine, Serine and Threonine Metabolism	Emollients and protectives	e5_d02	0.490532	0.297722	0.0997262	1068	0.465746
metab_100021208	4-vinylcatechol sulfate		Xenobiotics	Benzoate Metabolism	Emollients and protectives	e5_d02	0.213323	0.296371	0.471815	1068	0.839545
metab_100001882	glycosyl-N-stearoyl-sphingosine (d18:1/18:0)		Lipid	Hexosylceramides (HCER)	Emollients and protectives	e5_d02	-0.0988035	0.295692	0.738337	1068	0.940767
metab_100020014	glucuronide of C10H18O2 (7)*		Partially Characterized Molecules	Partially Characterized Molecules	Emollients and protectives	e5_d02	0.0394107	0.303055	0.896555	1068	0.978367
metab_100021372	2-hydroxy-4-(methylthio)butanoic acid		Amino Acid	Methionine, Cysteine, SAM and Taurine Metabolism	Emollients and protectives	e5_d02	0.630728	0.290964	0.0304013	1068	0.249321
metab_100001951	bilirubin (E,Z or Z,E)*		Cofactors and Vitamins	Hemoglobin and Porphyrin Metabolism	Emollients and protectives	e5_d02	-0.292034	0.298875	0.328736	1068	0.747023
metab_100015835	cerotoylcarnitine (C26)*		Lipid	Fatty Acid Metabolism (Acyl Carnitine, Long Chain Saturated)	Emollients and protectives	e5_d02	-0.184526	0.297184	0.534788	1068	0.869113
metab_363	myo-inositol		Lipid	Inositol Metabolism	Emollients and protectives	e5_d02	-0.100028	0.302209	0.740717	1068	0.942026
metab_100001868	4-allylphenol sulfate		Xenobiotics	Food Component/Plant	Emollients and protectives	e5_d02	-0.385743	0.303204	0.203571	1068	0.62885
metab_100015839	dihomo-linoleoylcarnitine (C20:2)*		Lipid	Fatty Acid Metabolism (Acyl Carnitine, Polyunsaturated)	Emollients and protectives	e5_d02	-0.29803	0.290756	0.305588	1068	0.728257
metab_100020414	6-bromotryptophan		Amino Acid	Tryptophan Metabolism	Emollients and protectives	e5_d02	-0.165227	0.302718	0.58531	1068	0.889289
metab_999911850	X - 11850		NA	NA	Emollients and protectives	e5_d02	-0.214453	0.300853	0.476115	1068	0.841511
metab_100020004	3-carboxy-4-methyl-5-pentyl-2-furanpropionate (3-CMPFP)**		Lipid	Fatty Acid, Dicarboxylate	Emollients and protectives	e5_d02	0.0164868	0.300066	0.956193	1068	0.989939
metab_1001	trans-4-hydroxyproline		Amino Acid	Urea cycle; Arginine and Proline Metabolism	Emollients and protectives	e5_d02	0.191592	0.299605	0.522646	1068	0.864101
metab_100001405	1-methylxanthine		Xenobiotics	Xanthine Metabolism	Emollients and protectives	e5_d02	0.00257555	0.299831	0.993148	1068	0.998867
metab_100006375	3-methoxycatechol sulfate (1)		Xenobiotics	Benzoate Metabolism	Emollients and protectives	e5_d02	0.0257306	0.301655	0.93204	1068	0.98521
metab_358	hypotaurine		Amino Acid	Methionine, Cysteine, SAM and Taurine Metabolism	Emollients and protectives	e5_d02	0.0702579	0.299587	0.81463	1068	0.962141
metab_100010930	palmitoleoyl-linoleoyl-glycerol (16:1/18:2) [1]*		Lipid	Diacylglycerol	Emollients and protectives	e5_d02	0.175559	0.302739	0.562104	1068	0.881248
metab_477	pristanate		Lipid	Fatty Acid, Branched	Emollients and protectives	e5_d02	-0.00981186	0.300183	0.973931	1068	0.994355
metab_999924334	X - 24334		NA	NA	Emollients and protectives	e5_d02	0.153724	0.282927	0.587013	1068	0.890085
metab_999912283	X - 12283		NA	NA	Emollients and protectives	e5_d02	-0.430923	0.302255	0.15425	1068	0.564987
metab_100006314	sphingomyelin (d17:1/16:0, d18:1/15:0, d16:1/17:0)*		Lipid	Sphingomyelins	Emollients and protectives	e5_d02	-0.13416	0.29508	0.649449	1068	0.911645
metab_250	biliverdin		Cofactors and Vitamins	Hemoglobin and Porphyrin Metabolism	Emollients and protectives	e5_d02	-0.111736	0.298167	0.707927	1068	0.930401
metab_100002126	16a-hydroxy DHEA 3-sulfate		Lipid	Androgenic Steroids	Emollients and protectives	e5_d02	0.0198533	0.284784	0.944435	1068	0.987502
metab_100015735	ceramide (d18:1/14:0, d16:1/16:0)*		Lipid	Ceramides	Emollients and protectives	e5_d02	-0.0811316	0.298793	0.786035	1068	0.954544
metab_100001247	octanoylcarnitine (C8)		Lipid	Fatty Acid Metabolism (Acyl Carnitine, Medium Chain)	Emollients and protectives	e5_d02	0.130044	0.298139	0.662791	1068	0.915699
metab_100001413	N4-acetylcytidine		Nucleotide	Pyrimidine Metabolism, Cytidine containing	Emollients and protectives	e5_d02	0.298892	0.301041	0.321004	1068	0.742308
metab_100001055	isobutyrylcarnitine (C4)		Amino Acid	Leucine, Isoleucine and Valine Metabolism	Emollients and protectives	e5_d02	0.00995331	0.303086	0.973808	1068	0.994345
metab_999913866	X - 13866		NA	NA	Emollients and protectives	e5_d02	-0.259964	0.301486	0.388731	1068	0.78962
metab_100005391	3-(3-hydroxyphenyl)propionate sulfate		Xenobiotics	Benzoate Metabolism	Emollients and protectives	e5_d02	-0.263571	0.30348	0.38532	1068	0.787279
metab_100003001	1-(1-enyl-stearoyl)-GPE (P-18:0)*		Lipid	Lysoplasmalogen	Emollients and protectives	e5_d02	-0.265497	0.302855	0.380877	1068	0.785139
metab_811	alanine		Amino Acid	Alanine and Aspartate Metabolism	Emollients and protectives	e5_d02	-0.2299	0.303304	0.448627	1068	0.827124
metab_100021324	3,5-dichloro-2,6-dihydroxybenzoic acid		Xenobiotics	Chemical	Emollients and protectives	e5_d02	0.178242	0.303044	0.556542	1068	0.877786
metab_100001104	N-acetyltyrosine		Amino Acid	Tyrosine Metabolism	Emollients and protectives	e5_d02	0.521722	0.299678	0.0819826	1068	0.422582
metab_100020203	3-hydroxystachydrine*		Xenobiotics	Food Component/Plant	Emollients and protectives	e5_d02	-0.270496	0.302756	0.371819	1068	0.77965
metab_100006260	6-hydroxyindole sulfate		Xenobiotics	Chemical	Emollients and protectives	e5_d02	0.242383	0.298657	0.417216	1068	0.809464
metab_100001956	N-methylproline		Amino Acid	Urea cycle; Arginine and Proline Metabolism	Emollients and protectives	e5_d02	-0.059963	0.303187	0.843258	1068	0.967065
metab_881	cytosine		Nucleotide	Pyrimidine Metabolism, Cytidine containing	Emollients and protectives	e5_d02	0.351721	0.302607	0.245374	1068	0.674479
metab_376	isoleucine		Amino Acid	Leucine, Isoleucine and Valine Metabolism	Emollients and protectives	e5_d02	0.24769	0.286587	0.387632	1068	0.78889
metab_100001869	1-stearoyl-2-arachidonoyl-GPC (18:0/20:4)		Lipid	Phosphatidylcholine (PC)	Emollients and protectives	e5_d02	-0.150032	0.301242	0.618557	1068	0.901218
metab_100015840	dihomo-linolenoylcarnitine (C20:3n3 or 6)*		Lipid	Fatty Acid Metabolism (Acyl Carnitine, Polyunsaturated)	Emollients and protectives	e5_d02	-0.161738	0.290197	0.577413	1068	0.88632
metab_100020417	N6,N6-dimethyllysine		Amino Acid	Lysine Metabolism	Emollients and protectives	e5_d02	-0.167125	0.301702	0.579736	1068	0.886977
metab_999912407	X - 12407		NA	NA	Emollients and protectives	e5_d02	0.0225423	0.302391	0.940589	1068	0.98727
metab_100006367	3-hydroxyhexanoate		Lipid	Fatty Acid, Monohydroxy	Emollients and protectives	e5_d02	0.282141	0.299395	0.346216	1068	0.762172
metab_1002	allantoin		Nucleotide	Purine Metabolism, (Hypo)Xanthine/Inosine containing	Emollients and protectives	e5_d02	0.0482684	0.300526	0.872428	1068	0.973917
metab_999912462	X - 12462		NA	NA	Emollients and protectives	e5_d02	-0.325909	0.303409	0.282996	1068	0.71043
metab_100006376	3-methoxycatechol sulfate (2)		Xenobiotics	Benzoate Metabolism	Emollients and protectives	e5_d02	0.365914	0.297894	0.219593	1068	0.647423
metab_100001253	N-acetylglutamine		Amino Acid	Glutamate Metabolism	Emollients and protectives	e5_d02	0.189092	0.299968	0.528584	1068	0.866464
metab_100010936	oleoyl-arachidonoyl-glycerol (18:1/20:4) [1]*		Lipid	Diacylglycerol	Emollients and protectives	e5_d02	0.0380825	0.303729	0.900244	1068	0.979408
metab_100006435	N-acetylglucosamine/N-acetylgalactosamine		Carbohydrate	Aminosugar Metabolism	Emollients and protectives	e5_d02	0.472462	0.301245	0.117093	1068	0.501492
metab_999924337	X - 24337		NA	NA	Emollients and protectives	e5_d02	0.493642	0.293551	0.0929353	1068	0.450687
metab_999912306	X - 12306		NA	NA	Emollients and protectives	e5_d02	-0.0852872	0.303585	0.778816	1068	0.952096
metab_100006361	dopamine 3-O-sulfate		Amino Acid	Tyrosine Metabolism	Emollients and protectives	e5_d02	0.195016	0.30254	0.519328	1068	0.863429
metab_252	succinate		Energy	TCA Cycle	Emollients and protectives	e5_d02	-0.166966	0.303432	0.582257	1068	0.888247
metab_100002129	pregnenolone sulfate		Lipid	Pregnenolone Steroids	Emollients and protectives	e5_d02	0.180841	0.276967	0.513941	1068	0.861078
metab_100015737	ceramide (d18:1/17:0, d17:1/18:0)*		Lipid	Ceramides	Emollients and protectives	e5_d02	0.08617	0.296053	0.77106	1068	0.950271
metab_100001251	decanoylcarnitine (C10)		Lipid	Fatty Acid Metabolism (Acyl Carnitine, Medium Chain)	Emollients and protectives	e5_d02	0.176929	0.297678	0.552396	1068	0.875654
metab_100001415	N6-carbamoylthreonyladenosine		Nucleotide	Purine Metabolism, Adenine containing	Emollients and protectives	e5_d02	0.144904	0.291256	0.618928	1068	0.901355
metab_100001064	glycolithocholate		Lipid	Secondary Bile Acid Metabolism	Emollients and protectives	e5_d02	-0.310188	0.303531	0.307045	1068	0.729335
metab_999914939	X - 14939		NA	NA	Emollients and protectives	e5_d02	0.0883697	0.30264	0.770346	1068	0.950244
metab_100005402	11-ketoetiocholanolone glucuronide		Lipid	Androgenic Steroids	Emollients and protectives	e5_d02	0.262529	0.300714	0.382849	1068	0.78587
metab_100003119	N-oleoyltaurine		Lipid	Endocannabinoid	Emollients and protectives	e5_d02	0.272954	0.302439	0.366991	1068	0.77572
metab_815	tyrosine		Amino Acid	Tyrosine Metabolism	Emollients and protectives	e5_d02	0.163085	0.303031	0.590565	1068	0.891264
metab_100021331	metabolonic lactone sulfate		Partially Characterized Molecules	Partially Characterized Molecules	Emollients and protectives	e5_d02	0.726103	0.301107	0.016058	1068	0.172852
metab_100001106	1,3-dimethylurate		Xenobiotics	Xanthine Metabolism	Emollients and protectives	e5_d02	0.282962	0.298904	0.344024	1068	0.760342
metab_100020204	N-acetyl-2-aminooctanoate*		Lipid	Fatty Acid, Amino	Emollients and protectives	e5_d02	0.14782	0.295515	0.61703	1068	0.900806
metab_100006262	4-methoxyphenol sulfate		Amino Acid	Tyrosine Metabolism	Emollients and protectives	e5_d02	0.1087	0.303375	0.720189	1068	0.934487
metab_100001977	beta-cryptoxanthin		Cofactors and Vitamins	Vitamin A Metabolism	Emollients and protectives	e5_d02	-0.740618	0.29496	0.0121894	1068	0.144751
metab_888	caprate (10:0)		Lipid	Medium Chain Fatty Acid	Emollients and protectives	e5_d02	-0.0723031	0.295575	0.806799	1068	0.960164
metab_381	2-aminoadipate		Amino Acid	Lysine Metabolism	Emollients and protectives	e5_d02	0.566365	0.293007	0.0535089	1068	0.340835
metab_100001870	1-palmitoyl-2-linoleoyl-GPE (16:0/18:2)		Lipid	Phosphatidylethanolamine (PE)	Emollients and protectives	e5_d02	0.423957	0.302407	0.161223	1068	0.574341
metab_100015882	glycosyl ceramide (d18:1/20:0, d16:1/22:0)*		Lipid	Hexosylceramides (HCER)	Emollients and protectives	e5_d02	-0.0958069	0.302083	0.751189	1068	0.94526
metab_100020419	1-carboxyethylphenylalanine	N-lactoyl phenylalanine	Amino Acid	Phenylalanine Metabolism	Emollients and protectives	e5_d02	0.0375939	0.294001	0.898276	1068	0.978822
metab_999912410	X - 12410		NA	NA	Emollients and protectives	e5_d02	0.327919	0.300836	0.275948	1068	0.705666
metab_100006369	N-carbamoylalanine		Amino Acid	Alanine and Aspartate Metabolism	Emollients and protectives	e5_d02	0.108641	0.300152	0.717459	1068	0.93335
metab_1004	xanthine		Nucleotide	Purine Metabolism, (Hypo)Xanthine/Inosine containing	Emollients and protectives	e5_d02	0.101823	0.302775	0.736711	1068	0.940089
metab_999912544	X - 12544		NA	NA	Emollients and protectives	e5_d02	-0.340931	0.300302	0.256507	1068	0.685589
metab_100006378	N-acetylkynurenine (2)		Amino Acid	Tryptophan Metabolism	Emollients and protectives	e5_d02	0.496789	0.285507	0.0821439	1068	0.422761
metab_100001254	N-acetyltryptophan		Amino Acid	Tryptophan Metabolism	Emollients and protectives	e5_d02	0.498632	0.284616	0.0800709	1068	0.41853
metab_100010937	oleoyl-arachidonoyl-glycerol (18:1/20:4) [2]*		Lipid	Diacylglycerol	Emollients and protectives	e5_d02	0.012269	0.303728	0.967786	1068	0.992965
metab_100006438	citraconate/glutaconate		Energy	TCA Cycle	Emollients and protectives	e5_d02	0.158312	0.296896	0.59399	1068	0.892862
metab_999924344	X - 24344		NA	NA	Emollients and protectives	e5_d02	0.38973	0.297117	0.189902	1068	0.612489
metab_100005418	17alpha-hydroxypregnanolone glucuronide		Lipid	Pregnenolone Steroids	Emollients and protectives	e5_d02	-0.0394719	0.239023	0.868866	1068	0.972628
metab_100003169	isoleucylglycine		Peptide	Dipeptide	Emollients and protectives	e5_d02	-0.754879	0.298588	0.0116098	1068	0.140174
metab_254	3-hydroxybutyrate (BHBA)		Lipid	Ketone Bodies	Emollients and protectives	e5_d02	0.244126	0.301696	0.418593	1068	0.810767
metab_100002152	andro steroid monosulfate C19H28O6S (1)*		Lipid	Androgenic Steroids	Emollients and protectives	e5_d02	-0.0679603	0.284989	0.811565	1068	0.961308
metab_100015744	ceramide (d18:2/24:1, d18:1/24:2)*		Lipid	Ceramides	Emollients and protectives	e5_d02	-0.207585	0.300759	0.490216	1068	0.848256
metab_100020208	perfluorooctanoate (PFOA)		Xenobiotics	Chemical	Emollients and protectives	e5_d02	-0.400411	0.298687	0.180346	1068	0.599806
metab_100001416	orotidine		Nucleotide	Pyrimidine Metabolism, Orotate containing	Emollients and protectives	e5_d02	0.115563	0.290821	0.691175	1068	0.924244
metab_100001073	androsterone sulfate		Lipid	Androgenic Steroids	Emollients and protectives	e5_d02	0.0288909	0.294792	0.921947	1068	0.983401
metab_999915245	X - 15245		NA	NA	Emollients and protectives	e5_d02	-0.183657	0.303174	0.54479	1068	0.873221
metab_100005403	etiocholanolone glucuronide		Lipid	Androgenic Steroids	Emollients and protectives	e5_d02	-0.0853808	0.290125	0.768594	1068	0.950061
metab_100003151	linoleoylcarnitine (C18:2)*		Lipid	Fatty Acid Metabolism (Acyl Carnitine, Polyunsaturated)	Emollients and protectives	e5_d02	-0.254211	0.298116	0.394003	1068	0.793834
metab_821	pseudouridine		Nucleotide	Pyrimidine Metabolism, Uracil containing	Emollients and protectives	e5_d02	0.139525	0.298658	0.640472	1068	0.908319
metab_100021363	vanillic acid glycine		Xenobiotics	Food Component/Plant	Emollients and protectives	e5_d02	-0.174094	0.303695	0.566595	1068	0.882698
metab_100001108	3-methylxanthine		Xenobiotics	Xanthine Metabolism	Emollients and protectives	e5_d02	0.311883	0.302302	0.30245	1068	0.725394
metab_100020205	hydroxyasparagine**		Amino Acid	Alanine and Aspartate Metabolism	Emollients and protectives	e5_d02	0.264583	0.299027	0.376457	1068	0.782228
metab_100006282	umbelliferone sulfate		Xenobiotics	Food Component/Plant	Emollients and protectives	e5_d02	-0.136031	0.299541	0.649827	1068	0.911806
metab_100001987	5alpha-androstan-3beta,17beta-diol disulfate		Lipid	Androgenic Steroids	Emollients and protectives	e5_d02	0.0588524	0.254151	0.816921	1068	0.962764
metab_891	margarate (17:0)		Lipid	Long Chain Saturated Fatty Acid	Emollients and protectives	e5_d02	0.0678453	0.299621	0.820905	1068	0.962914
metab_391	citrulline		Amino Acid	Urea cycle; Arginine and Proline Metabolism	Emollients and protectives	e5_d02	-0.180855	0.303609	0.551514	1068	0.875333
metab_100001872	1-stearoyl-2-arachidonoyl-GPS (18:0/20:4)		Lipid	Phosphatidylserine (PS)	Emollients and protectives	e5_d02	0.0879096	0.303432	0.772089	1068	0.9504
metab_100015962	N,N,N-trimethyl-5-aminovalerate		Amino Acid	Lysine Metabolism	Emollients and protectives	e5_d02	0.250579	0.301598	0.406251	1068	0.802151
metab_100020421	1-carboxyethyltyrosine	N-lactoyl tyrosine	Amino Acid	Tyrosine Metabolism	Emollients and protectives	e5_d02	0.236457	0.295155	0.423236	1068	0.813803
metab_999912411	X - 12411		NA	NA	Emollients and protectives	e5_d02	0.133051	0.29371	0.650641	1068	0.912033
metab_100006370	3beta-hydroxy-5-cholestenoate		Lipid	Sterol	Emollients and protectives	e5_d02	-0.104505	0.302487	0.729797	1068	0.937734
metab_1021	5-oxoproline		Amino Acid	Glutathione Metabolism	Emollients and protectives	e5_d02	-0.482579	0.302792	0.111286	1068	0.489071
metab_999912680	X - 12680		NA	NA	Emollients and protectives	e5_d02	-0.0276828	0.303448	0.927329	1068	0.984547
metab_100006379	C-glycosyltryptophan		Amino Acid	Tryptophan Metabolism	Emollients and protectives	e5_d02	0.259551	0.295772	0.380393	1068	0.784615
metab_100001256	N-acetylphenylalanine		Amino Acid	Phenylalanine Metabolism	Emollients and protectives	e5_d02	0.635764	0.286807	0.0268547	1068	0.232847
metab_100010940	diacylglycerol (16:1/18:2 [2], 16:0/18:3 [1])*		Lipid	Diacylglycerol	Emollients and protectives	e5_d02	0.270615	0.302834	0.371733	1068	0.779576
metab_100006614	adipoylcarnitine (C6-DC)		Lipid	Fatty Acid Metabolism (Acyl Carnitine, Dicarboxylate)	Emollients and protectives	e5_d02	0.0471662	0.297933	0.874241	1068	0.974299
metab_999924418	X - 24418		NA	NA	Emollients and protectives	e5_d02	-0.348371	0.298805	0.243924	1068	0.673368
metab_100005717	1-palmitoyl-GPG (16:0)*		Lipid	Lysophospholipid	Emollients and protectives	e5_d02	0.120087	0.303187	0.692124	1068	0.924565
metab_100003240	N-stearoyltaurine		Lipid	Endocannabinoid	Emollients and protectives	e5_d02	0.105323	0.302936	0.728153	1068	0.937082
metab_266	cholesterol		Lipid	Sterol	Emollients and protectives	e5_d02	-0.2519	0.300198	0.401596	1068	0.799063
metab_100002154	ergothioneine		Xenobiotics	Food Component/Plant	Emollients and protectives	e5_d02	-0.350221	0.301334	0.2454	1068	0.674479
metab_100015745	glycosyl ceramide (d18:2/24:1, d18:1/24:2)*		Lipid	Hexosylceramides (HCER)	Emollients and protectives	e5_d02	-0.20718	0.298487	0.487769	1068	0.847082
metab_100020211	3-hydroxybutyroylglycine**		Lipid	Fatty Acid Metabolism (Acyl Glycine)	Emollients and protectives	e5_d02	-0.124824	0.301576	0.679027	1068	0.921022
metab_100001417	phenylacetylglutamine		Peptide	Acetylated Peptides	Emollients and protectives	e5_d02	0.328987	0.298799	0.271133	1068	0.700416
metab_100001081	2-pyrrolidinone		Amino Acid	Glutamate Metabolism	Emollients and protectives	e5_d02	-0.0797214	0.301658	0.791617	1068	0.956221
metab_999915461	X - 15461		NA	NA	Emollients and protectives	e5_d02	0.150759	0.301377	0.617013	1068	0.900806
metab_100006126	4-vinylguaiacol sulfate		Xenobiotics	Food Component/Plant	Emollients and protectives	e5_d02	0.249265	0.295598	0.399276	1068	0.797555
metab_100001102	dodecanedioate (C12-DC)		Lipid	Fatty Acid, Dicarboxylate	Emollients and protectives	e5_d02	0.00213596	0.298869	0.994299	1068	0.998929
metab_823	pyruvate		Carbohydrate	Glycolysis, Gluconeogenesis, and Pyruvate Metabolism	Emollients and protectives	e5_d02	0.072415	0.302793	0.81103	1068	0.961215
metab_344	guanidinoacetate		Amino Acid	Creatine Metabolism	Emollients and protectives	e5_d02	-0.609676	0.289853	0.0356653	1068	0.273841
metab_100001112	3-hydroxylaurate		Lipid	Fatty Acid, Monohydroxy	Emollients and protectives	e5_d02	0.112282	0.296496	0.70499	1068	0.92941
metab_872	thymidine		Nucleotide	Pyrimidine Metabolism, Thymine containing	Emollients and protectives	e5_d02	-0.862593	0.302178	0.00439301	1068	0.072519
metab_100006290	sphingomyelin (d18:1/20:0, d16:1/22:0)*		Lipid	Sphingomyelins	Emollients and protectives	e5_d02	0.000313296	0.30067	0.999169	1068	0.999677
metab_100001988	5alpha-pregnan-3beta,20alpha-diol disulfate		Lipid	Progestin Steroids	Emollients and protectives	e5_d02	0.287128	0.291882	0.32548	1068	0.744782
metab_892	nonadecanoate (19:0)		Lipid	Long Chain Saturated Fatty Acid	Emollients and protectives	e5_d02	-0.155064	0.301811	0.607513	1068	0.898056
metab_397	leucine		Amino Acid	Leucine, Isoleucine and Valine Metabolism	Emollients and protectives	e5_d02	0.130601	0.28922	0.651675	1068	0.912387
metab_100001876	sphinganine-1-phosphate		Lipid	Sphingolipid Synthesis	Emollients and protectives	e5_d02	0.063397	0.302325	0.833943	1068	0.964343
metab_100015965	ethyl alpha-glucopyranoside		Xenobiotics	Food Component/Plant	Emollients and protectives	e5_d02	0.0741254	0.294615	0.801398	1068	0.958302
metab_100020423	1-carboxyethylvaline	N-lactoyl valine	Amino Acid	Leucine, Isoleucine and Valine Metabolism	Emollients and protectives	e5_d02	0.283436	0.297523	0.340984	1068	0.758148
metab_999912456	X - 12456		NA	NA	Emollients and protectives	e5_d02	0.683136	0.299432	0.0227194	1068	0.21099
metab_100002873	1-lignoceroyl-GPC (24:0)		Lipid	Lysophospholipid	Emollients and protectives	e5_d02	-0.681768	0.300903	0.0236678	1068	0.216076
metab_1022	picolinate		Amino Acid	Tryptophan Metabolism	Emollients and protectives	e5_d02	0.45029	0.291714	0.122982	1068	0.512531
metab_999912707	X - 12707		NA	NA	Emollients and protectives	e5_d02	-0.328834	0.301366	0.275456	1068	0.70496
metab_100006430	arabitol/xylitol		Carbohydrate	Pentose Metabolism	Emollients and protectives	e5_d02	-0.0216322	0.297673	0.942082	1068	0.987501
metab_100001257	N-acetylasparagine		Amino Acid	Alanine and Aspartate Metabolism	Emollients and protectives	e5_d02	0.47683	0.302366	0.115094	1068	0.496832
metab_100010941	linoleoyl-linoleoyl-glycerol (18:2/18:2) [1]*		Lipid	Diacylglycerol	Emollients and protectives	e5_d02	0.0496244	0.301682	0.869375	1068	0.972794
metab_100006620	nonanoylcarnitine (C9)		Lipid	Fatty Acid Metabolism (Acyl Carnitine, Medium Chain)	Emollients and protectives	e5_d02	0.147801	0.296061	0.617725	1068	0.901101
metab_999924422	X - 24422		NA	NA	Emollients and protectives	e5_d02	0.133563	0.298628	0.654781	1068	0.913122
metab_100005834	9-hydroxystearate		Lipid	Fatty Acid, Monohydroxy	Emollients and protectives	e5_d02	0.473013	0.281887	0.093636	1068	0.452138
metab_100003258	2-O-methylascorbic acid		Cofactors and Vitamins	Ascorbate and Aldarate Metabolism	Emollients and protectives	e5_d02	0.0797721	0.301134	0.791134	1068	0.956221
metab_267	choline phosphate		Lipid	Phospholipid Metabolism	Emollients and protectives	e5_d02	-0.116136	0.299928	0.698677	1068	0.926927
metab_100002167	12-HETE		Lipid	Eicosanoid	Emollients and protectives	e5_d02	0.582416	0.301809	0.0539033	1068	0.342154
metab_100015751	glycosyl ceramide (d18:1/23:1, d17:1/24:1)*		Lipid	Hexosylceramides (HCER)	Emollients and protectives	e5_d02	-0.17694	0.298375	0.5533	1068	0.87624
metab_100020214	glyco-beta-muricholate**		Lipid	Primary Bile Acid Metabolism	Emollients and protectives	e5_d02	-0.440492	0.30281	0.146052	1068	0.550778
metab_100001423	4-hydroxyhippurate		Xenobiotics	Benzoate Metabolism	Emollients and protectives	e5_d02	-0.125342	0.302849	0.679047	1068	0.921022
metab_100001083	indolepropionate		Amino Acid	Tryptophan Metabolism	Emollients and protectives	e5_d02	-0.769877	0.30127	0.0107435	1068	0.133537
metab_999915486	X - 15486		NA	NA	Emollients and protectives	e5_d02	0.451879	0.299388	0.131508	1068	0.52612
metab_100006129	vanillactate		Amino Acid	Tyrosine Metabolism	Emollients and protectives	e5_d02	0.101784	0.295224	0.730337	1068	0.938058
metab_35	S-1-pyrroline-5-carboxylate		Amino Acid	Glutamate Metabolism	Emollients and protectives	e5_d02	-0.239325	0.302108	0.428429	1068	0.817162
metab_825	uracil		Nucleotide	Pyrimidine Metabolism, Uracil containing	Emollients and protectives	e5_d02	0.520952	0.301573	0.0843769	1068	0.428566
metab_100001121	pyridoxate		Cofactors and Vitamins	Vitamin B6 Metabolism	Emollients and protectives	e5_d02	-0.225314	0.303	0.457277	1068	0.831833
metab_100020351	N-carbamoylvaline		Amino Acid	Leucine, Isoleucine and Valine Metabolism	Emollients and protectives	e5_d02	0.262868	0.287567	0.360866	1068	0.771768
metab_999923587	X - 23587		NA	NA	Emollients and protectives	e5_d02	0.496509	0.301821	0.100257	1068	0.466707
metab_100006292	sphingomyelin (d18:1/20:1, d18:2/20:0)*		Lipid	Sphingomyelins	Emollients and protectives	e5_d02	-0.122055	0.284102	0.667562	1068	0.91685
metab_100004318	indolin-2-one		Xenobiotics	Food Component/Plant	Emollients and protectives	e5_d02	-0.0672163	0.300128	0.822833	1068	0.963075
metab_100002613	pantoate		Cofactors and Vitamins	Pantothenate and CoA Metabolism	Emollients and protectives	e5_d02	0.155223	0.302236	0.60765	1068	0.898172
metab_407	lysine		Amino Acid	Lysine Metabolism	Emollients and protectives	e5_d02	0.0264458	0.303575	0.930597	1068	0.98494
metab_100001197	10-undecenoate (11:1n1)		Lipid	Medium Chain Fatty Acid	Emollients and protectives	e5_d02	0.258759	0.300359	0.389158	1068	0.789885
metab_100020425	1-carboxyethylleucine	N-lactoyl leucine	Amino Acid	Leucine, Isoleucine and Valine Metabolism	Emollients and protectives	e5_d02	0.482547	0.290429	0.0969077	1068	0.458678
metab_999917676	X - 17676		NA	NA	Emollients and protectives	e5_d02	0.16349	0.29764	0.582922	1068	0.88857
metab_999926109	X - 26109		NA	NA	Emollients and protectives	e5_d02	0.881151	0.297093	0.00308522	1068	0.0558521
metab_100002875	1-(1-enyl-palmitoyl)-GPC (P-16:0)*		Lipid	Lysoplasmalogen	Emollients and protectives	e5_d02	-0.618551	0.302597	0.0411855	1068	0.297066
metab_1023	sarcosine		Amino Acid	Glycine, Serine and Threonine Metabolism	Emollients and protectives	e5_d02	-0.25193	0.301847	0.404115	1068	0.800594
metab_100020502	sulfate of piperine metabolite C18H21NO3 (1)*		Xenobiotics	Food Component/Plant	Emollients and protectives	e5_d02	0.0964974	0.297371	0.745622	1068	0.943498
metab_100015755	ceramide (d18:1/20:0, d16:1/22:0, d20:1/18:0)*		Lipid	Ceramides	Emollients and protectives	e5_d02	-0.00399013	0.302734	0.989486	1068	0.998244
metab_100001262	gamma-glutamyl-epsilon-lysine		Peptide	Gamma-glutamyl Amino Acid	Emollients and protectives	e5_d02	0.28699	0.303551	0.344647	1068	0.761172
metab_100010942	linoleoyl-linoleoyl-glycerol (18:2/18:2) [2]*		Lipid	Diacylglycerol	Emollients and protectives	e5_d02	0.051524	0.302939	0.864979	1068	0.971911
metab_100006641	glycochenodeoxycholate 3-sulfate		Lipid	Primary Bile Acid Metabolism	Emollients and protectives	e5_d02	0.589312	0.295042	0.0460375	1068	0.315562
metab_999924456	X - 24456		NA	NA	Emollients and protectives	e5_d02	0.165865	0.299397	0.579697	1068	0.886977
metab_100005850	3-methylglutarylcarnitine (2)		Amino Acid	Leucine, Isoleucine and Valine Metabolism	Emollients and protectives	e5_d02	0.250627	0.297044	0.399006	1068	0.797339
metab_100003260	carboxyethyl-GABA		Amino Acid	Glutamate Metabolism	Emollients and protectives	e5_d02	0.0517253	0.303174	0.864561	1068	0.97173
metab_272	corticosterone		Lipid	Corticosteroids	Emollients and protectives	e5_d02	0.26669	0.302775	0.378615	1068	0.783473
metab_100002185	indole-3-carboxylate		Amino Acid	Tryptophan Metabolism	Emollients and protectives	e5_d02	-0.0560211	0.299696	0.851754	1068	0.969022
metab_100015752	glycosyl-N-(2-hydroxynervonoyl)-sphingosine (d18:1/24:1(2OH))*		Lipid	Hexosylceramides (HCER)	Emollients and protectives	e5_d02	-0.0173329	0.289993	0.95235	1068	0.989224
metab_100020215	N-methylhydroxyproline**		Amino Acid	Urea cycle; Arginine and Proline Metabolism	Emollients and protectives	e5_d02	0.156733	0.302706	0.604724	1068	0.897114
metab_100001425	5,6-dihydrouridine		Nucleotide	Pyrimidine Metabolism, Uracil containing	Emollients and protectives	e5_d02	0.404278	0.299649	0.177569	1068	0.595664
metab_100001086	N-(2-furoyl)glycine		Xenobiotics	Food Component/Plant	Emollients and protectives	e5_d02	-0.0574091	0.295939	0.846221	1068	0.967602
metab_999915503	X - 15503		NA	NA	Emollients and protectives	e5_d02	0.562199	0.291421	0.053976	1068	0.342209
metab_100006171	eugenol sulfate		Xenobiotics	Food Component/Plant	Emollients and protectives	e5_d02	-0.170499	0.298691	0.568242	1068	0.883147
metab_50	spermidine		Amino Acid	Polyamine Metabolism	Emollients and protectives	e5_d02	-0.106097	0.296947	0.720944	1068	0.934972
metab_827	cytidine		Nucleotide	Pyrimidine Metabolism, Cytidine containing	Emollients and protectives	e5_d02	0.275884	0.301951	0.361096	1068	0.771768
metab_100001126	gamma-glutamylvaline		Peptide	Gamma-glutamyl Amino Acid	Emollients and protectives	e5_d02	0.339761	0.296959	0.252825	1068	0.681617
metab_100020360	8-methoxykynurenate		Amino Acid	Tryptophan Metabolism	Emollients and protectives	e5_d02	0.785339	0.290042	0.00688433	1068	0.0991682
metab_999923593	X - 23593		NA	NA	Emollients and protectives	e5_d02	0.108967	0.300932	0.717352	1068	0.93325
metab_100006293	sphingomyelin (d18:1/20:2, d18:2/20:1, d16:1/22:2)*		Lipid	Sphingomyelins	Emollients and protectives	e5_d02	0.0573449	0.281957	0.838876	1068	0.965756
metab_100004322	2-aminophenol sulfate		Xenobiotics	Food Component/Plant	Emollients and protectives	e5_d02	-0.144597	0.302291	0.632509	1068	0.905962
metab_100002679	gamma-carboxyglutamate		Amino Acid	Glutamate Metabolism	Emollients and protectives	e5_d02	-0.0734903	0.302847	0.808312	1068	0.960662
metab_409	malate		Energy	TCA Cycle	Emollients and protectives	e5_d02	-0.0872348	0.30118	0.772146	1068	0.9504
metab_100001198	myristoleate (14:1n5)		Lipid	Long Chain Monounsaturated Fatty Acid	Emollients and protectives	e5_d02	0.497721	0.277594	0.0732595	1068	0.401492
metab_100020427	1-carboxyethylisoleucine	N-lactoyl isoleucine	Amino Acid	Leucine, Isoleucine and Valine Metabolism	Emollients and protectives	e5_d02	0.109139	0.288361	0.705149	1068	0.92941
metab_999917685	X - 17685		NA	NA	Emollients and protectives	e5_d02	-0.0673588	0.301806	0.823434	1068	0.963125
metab_999926111	X - 26111		NA	NA	Emollients and protectives	e5_d02	0.0104885	0.302323	0.972331	1068	0.99391
metab_100002910	1-methyl-5-imidazoleacetate		Amino Acid	Histidine Metabolism	Emollients and protectives	e5_d02	-0.38956	0.297125	0.190108	1068	0.612579
metab_1024	pantothenate		Cofactors and Vitamins	Pantothenate and CoA Metabolism	Emollients and protectives	e5_d02	0.049869	0.302535	0.869104	1068	0.972703
metab_100020504	sulfate of piperine metabolite C18H21NO3 (3)*		Xenobiotics	Food Component/Plant	Emollients and protectives	e5_d02	0.198267	0.297174	0.504805	1068	0.856541
metab_100015786	sphingomyelin (d18:0/20:0, d16:0/22:0)*		Lipid	Dihydrosphingomyelins	Emollients and protectives	e5_d02	0.142023	0.300941	0.637075	1068	0.907276
metab_100001263	1-palmitoyl-GPC (16:0)		Lipid	Lysophospholipid	Emollients and protectives	e5_d02	-0.413723	0.303205	0.172699	1068	0.590201
metab_100001446	5-methyluridine (ribothymidine)		Nucleotide	Pyrimidine Metabolism, Uracil containing	Emollients and protectives	e5_d02	-0.426183	0.300341	0.156193	1068	0.56738
metab_100006642	glycodeoxycholate 3-sulfate		Lipid	Secondary Bile Acid Metabolism	Emollients and protectives	e5_d02	0.00886345	0.301526	0.976555	1068	0.994414
metab_999924462	X - 24462		NA	NA	Emollients and protectives	e5_d02	0.0218202	0.299829	0.941999	1068	0.987501
metab_100005864	methyl glucopyranoside (alpha + beta)		Xenobiotics	Food Component/Plant	Emollients and protectives	e5_d02	0.0508926	0.297345	0.864133	1068	0.97173
metab_100003271	beta-citrylglutamate		Amino Acid	Glutamate Metabolism	Emollients and protectives	e5_d02	0.163759	0.303148	0.589176	1068	0.891012
metab_273	cortisone		Lipid	Corticosteroids	Emollients and protectives	e5_d02	0.0624569	0.30293	0.836693	1068	0.965004
metab_100002196	13-HODE + 9-HODE		Lipid	Fatty Acid, Monohydroxy	Emollients and protectives	e5_d02	0.183692	0.301129	0.541986	1068	0.871897
metab_100001577	N-acetylcitrulline		Amino Acid	Urea cycle; Arginine and Proline Metabolism	Emollients and protectives	e5_d02	0.34648	0.300445	0.249078	1068	0.677623
metab_100020217	N,N,N-trimethyl-alanylproline betaine (TMAP)		Amino Acid	Urea cycle; Arginine and Proline Metabolism	Emollients and protectives	e5_d02	0.0087843	0.294299	0.976194	1068	0.994375
metab_100001426	3-(3-amino-3-carboxypropyl)uridine*		Nucleotide	Pyrimidine Metabolism, Uracil containing	Emollients and protectives	e5_d02	0.154318	0.291795	0.597014	1068	0.894496
metab_100001092	trigonelline (N'-methylnicotinate)		Cofactors and Vitamins	Nicotinate and Nicotinamide Metabolism	Emollients and protectives	e5_d02	0.0609773	0.302112	0.840083	1068	0.965939
metab_999915728	X - 15728		NA	NA	Emollients and protectives	e5_d02	-0.200851	0.303226	0.50787	1068	0.858164
metab_100006190	2-acetamidophenol sulfate		Xenobiotics	Food Component/Plant	Emollients and protectives	e5_d02	-0.131848	0.303486	0.664052	1068	0.915831
metab_55	1-methylnicotinamide		Cofactors and Vitamins	Nicotinate and Nicotinamide Metabolism	Emollients and protectives	e5_d02	0.0203254	0.303055	0.94654	1068	0.987875
metab_849	caffeine		Xenobiotics	Xanthine Metabolism	Emollients and protectives	e5_d02	0.2135	0.30166	0.479255	1068	0.843397
metab_100001145	3-hydroxysebacate		Lipid	Fatty Acid, Monohydroxy	Emollients and protectives	e5_d02	0.075842	0.289457	0.793361	1068	0.956584
metab_100020361	3-amino-2-piperidone		Amino Acid	Urea cycle; Arginine and Proline Metabolism	Emollients and protectives	e5_d02	0.334412	0.297833	0.261769	1068	0.690086
metab_999923636	X - 23636		NA	NA	Emollients and protectives	e5_d02	0.21614	0.303582	0.476641	1068	0.841683
metab_100006294	behenoyl sphingomyelin (d18:1/22:0)*		Lipid	Sphingomyelins	Emollients and protectives	e5_d02	-0.13172	0.301625	0.662416	1068	0.915516
metab_100004326	3-acetylphenol sulfate		Xenobiotics	Chemical	Emollients and protectives	e5_d02	0.0629741	0.301314	0.834489	1068	0.964343
metab_100002749	S-methylcysteine		Amino Acid	Methionine, Cysteine, SAM and Taurine Metabolism	Emollients and protectives	e5_d02	-0.188113	0.303479	0.535486	1068	0.869113
metab_415	methionine		Amino Acid	Methionine, Cysteine, SAM and Taurine Metabolism	Emollients and protectives	e5_d02	-0.0283326	0.297228	0.924076	1068	0.983615
metab_100001208	1-methyl-4-imidazoleacetate		Amino Acid	Histidine Metabolism	Emollients and protectives	e5_d02	-0.0210551	0.300123	0.944083	1068	0.987502
metab_100020478	dodecadienoate (12:2)*		Lipid	Fatty Acid, Dicarboxylate	Emollients and protectives	e5_d02	0.00422109	0.301603	0.988836	1068	0.998244
metab_999917690	X - 17690		NA	NA	Emollients and protectives	e5_d02	-0.664891	0.299473	0.026615	1068	0.231823
metab_999926119	X - 26119		NA	NA	Emollients and protectives	e5_d02	-0.0360422	0.297577	0.90362	1068	0.98017
metab_100002911	glycoursodeoxycholate		Lipid	Secondary Bile Acid Metabolism	Emollients and protectives	e5_d02	-0.197262	0.302046	0.513842	1068	0.861069
metab_1025	pipecolate		Amino Acid	Lysine Metabolism	Emollients and protectives	e5_d02	0.79263	0.30085	0.00854507	1068	0.115117
metab_100020515	2-naphthol sulfate		Xenobiotics	Chemical	Emollients and protectives	e5_d02	0.423429	0.29911	0.157177	1068	0.568676
metab_100015787	sphingomyelin (d18:1/19:0, d19:1/18:0)*		Lipid	Sphingomyelins	Emollients and protectives	e5_d02	-0.0332333	0.288586	0.908341	1068	0.980988
metab_100001266	N-acetylarginine		Amino Acid	Urea cycle; Arginine and Proline Metabolism	Emollients and protectives	e5_d02	0.265294	0.302989	0.38145	1068	0.785428
metab_100001452	isovalerylglycine		Amino Acid	Leucine, Isoleucine and Valine Metabolism	Emollients and protectives	e5_d02	-0.223773	0.30315	0.46058	1068	0.833057
metab_100006644	taurodeoxycholic acid 3-sulfate		Lipid	Secondary Bile Acid Metabolism	Emollients and protectives	e5_d02	0.616226	0.302874	0.0421392	1068	0.300431
metab_999924473	X - 24473		NA	NA	Emollients and protectives	e5_d02	-0.18639	0.303039	0.538642	1068	0.870023
metab_100005985	sphingomyelin (d18:2/14:0, d18:1/14:1)*		Lipid	Sphingomyelins	Emollients and protectives	e5_d02	-0.147026	0.262122	0.574979	1068	0.886011
metab_100003397	trimethylamine N-oxide		Lipid	Phospholipid Metabolism	Emollients and protectives	e5_d02	0.193954	0.301869	0.520681	1068	0.863951
metab_275	creatinine		Amino Acid	Creatine Metabolism	Emollients and protectives	e5_d02	0.058553	0.281877	0.835483	1068	0.964638
metab_100002199	tridecenedioate (C13:1-DC)*		Lipid	Fatty Acid, Dicarboxylate	Emollients and protectives	e5_d02	0.236634	0.295442	0.423339	1068	0.813803
metab_100001579	2-hydroxypalmitate		Lipid	Fatty Acid, Monohydroxy	Emollients and protectives	e5_d02	-0.270325	0.302884	0.372325	1068	0.779852
metab_100020219	3-formylindole		Xenobiotics	Food Component/Plant	Emollients and protectives	e5_d02	0.0312693	0.291812	0.914686	1068	0.982416
metab_100002259	cis-4-decenoylcarnitine (C10:1)		Lipid	Fatty Acid Metabolism (Acyl Carnitine, Monounsaturated)	Emollients and protectives	e5_d02	0.00301982	0.300455	0.991983	1068	0.998867
metab_1162	N-acetylneuraminate		Carbohydrate	Aminosugar Metabolism	Emollients and protectives	e5_d02	0.351764	0.301805	0.244065	1068	0.673378
metab_999916087	X - 16087		NA	NA	Emollients and protectives	e5_d02	0.692977	0.296513	0.0196192	1068	0.193769
metab_100006191	p-cresol glucuronide*		Amino Acid	Tyrosine Metabolism	Emollients and protectives	e5_d02	0.163811	0.299529	0.584567	1068	0.88903
metab_1231	dihomo-linoleate (20:2n6)		Lipid	Long Chain Polyunsaturated Fatty Acid (n3 and n6)	Emollients and protectives	e5_d02	0.279884	0.301109	0.352835	1068	0.765985
metab_100001148	5-hydroxyhexanoate		Lipid	Fatty Acid, Monohydroxy	Emollients and protectives	e5_d02	0.451704	0.301937	0.134945	1068	0.531061
metab_100001359	aconitate [cis or trans]		Energy	TCA Cycle	Emollients and protectives	e5_d02	0.190913	0.301706	0.527015	1068	0.865799
metab_100009028	N-palmitoyl-sphinganine (d18:0/16:0)		Lipid	Dihydroceramides	Emollients and protectives	e5_d02	0.192843	0.303367	0.525125	1068	0.865351
metab_999923639	X - 23639		NA	NA	Emollients and protectives	e5_d02	-0.598275	0.303191	0.0487246	1068	0.325657
metab_999917367	X - 17367		NA	NA	Emollients and protectives	e5_d02	0.101068	0.30152	0.737544	1068	0.940384
metab_100008999	1-(1-enyl-stearoyl)-2-arachidonoyl-GPE (P-18:0/20:4)*		Lipid	Plasmalogen	Emollients and protectives	e5_d02	0.235892	0.302577	0.435795	1068	0.821051
metab_100002761	androsterone glucuronide		Lipid	Androgenic Steroids	Emollients and protectives	e5_d02	-0.000296321	0.258278	0.999085	1068	0.999669
metab_999917654	X - 17654		NA	NA	Emollients and protectives	e5_d02	-0.266163	0.300353	0.375726	1068	0.781866
metab_100020479	indoleacetoylcarnitine*		Amino Acid	Tryptophan Metabolism	Emollients and protectives	e5_d02	-0.0612091	0.298057	0.83733	1068	0.965311
metab_999923782	X - 23782		NA	NA	Emollients and protectives	e5_d02	-0.040652	0.297304	0.891266	1068	0.977956
metab_999918886	X - 18886		NA	NA	Emollients and protectives	e5_d02	0.731662	0.279133	0.00888721	1068	0.117886
metab_100020497	sulfate of piperine metabolite C16H19NO3 (3)*		Xenobiotics	Food Component/Plant	Emollients and protectives	e5_d02	0.183547	0.298114	0.538228	1068	0.870023
metab_100002927	S-methylcysteine sulfoxide		Amino Acid	Methionine, Cysteine, SAM and Taurine Metabolism	Emollients and protectives	e5_d02	-0.473252	0.302956	0.118558	1068	0.50444
metab_1026	phosphoethanolamine		Lipid	Phospholipid Metabolism	Emollients and protectives	e5_d02	0.168285	0.302667	0.578323	1068	0.886616
metab_100020536	4-ethylcatechol sulfate		Xenobiotics	Benzoate Metabolism	Emollients and protectives	e5_d02	-0.12762	0.300661	0.671312	1068	0.917852
metab_100015788	sphingomyelin (d18:2/18:1)*		Lipid	Sphingomyelins	Emollients and protectives	e5_d02	0.00442744	0.288327	0.987751	1068	0.997962
metab_100001267	piperine		Xenobiotics	Food Component/Plant	Emollients and protectives	e5_d02	0.0522855	0.302022	0.862592	1068	0.971604
metab_100001454	3-hydroxydodecanedioate*		Lipid	Fatty Acid, Dicarboxylate	Emollients and protectives	e5_d02	0.047846	0.293015	0.870322	1068	0.973116
metab_100006726	linoleoyl ethanolamide		Lipid	Endocannabinoid	Emollients and protectives	e5_d02	-0.109878	0.300552	0.714745	1068	0.932228
metab_999924475	X - 24475		NA	NA	Emollients and protectives	e5_d02	-0.0230905	0.294038	0.937422	1068	0.986472
metab_100005986	sphingomyelin (d18:1/24:1, d18:2/24:0)*		Lipid	Sphingomyelins	Emollients and protectives	e5_d02	-0.115233	0.300558	0.701503	1068	0.928331
metab_100003415	N6-methyllysine		Amino Acid	Lysine Metabolism	Emollients and protectives	e5_d02	-0.288785	0.302862	0.340545	1068	0.757887
metab_278	cysteinylglycine		Amino Acid	Glutathione Metabolism	Emollients and protectives	e5_d02	0.0788364	0.299498	0.792425	1068	0.956364
metab_100002227	4-cholesten-3-one		Lipid	Sterol	Emollients and protectives	e5_d02	-0.165958	0.30116	0.581708	1068	0.887898
metab_100001580	docosapentaenoate (n6 DPA; 22:5n6)		Lipid	Long Chain Polyunsaturated Fatty Acid (n3 and n6)	Emollients and protectives	e5_d02	0.174904	0.299853	0.559815	1068	0.880148
metab_100020241	gamma-glutamylcitrulline*		Peptide	Gamma-glutamyl Amino Acid	Emollients and protectives	e5_d02	-0.395446	0.303258	0.192519	1068	0.615139
metab_100002284	2S,3R-dihydroxybutyrate		Lipid	Fatty Acid, Dihydroxy	Emollients and protectives	e5_d02	0.435018	0.266547	0.102964	1068	0.472967
metab_1215	N-acetylglucosaminylasparagine		Carbohydrate	Aminosugar Metabolism	Emollients and protectives	e5_d02	-0.0627463	0.296714	0.832561	1068	0.96425
metab_999916397	X - 16397		NA	NA	Emollients and protectives	e5_d02	0.0485922	0.302976	0.87261	1068	0.973917
metab_100002458	3-methylglutaconate		Amino Acid	Leucine, Isoleucine and Valine Metabolism	Emollients and protectives	e5_d02	0.141389	0.299721	0.637212	1068	0.907295
metab_1239	2-hydroxystearate		Lipid	Fatty Acid, Monohydroxy	Emollients and protectives	e5_d02	-0.328773	0.301131	0.27517	1068	0.704517
metab_100001149	3-methylcrotonylglycine		Amino Acid	Leucine, Isoleucine and Valine Metabolism	Emollients and protectives	e5_d02	0.0264716	0.302221	0.930219	1068	0.984847
metab_100001391	stearoylcarnitine (C18)		Lipid	Fatty Acid Metabolism (Acyl Carnitine, Long Chain Saturated)	Emollients and protectives	e5_d02	-0.295246	0.297933	0.32192	1068	0.743011
metab_100009030	lactosyl-N-palmitoyl-sphingosine (d18:1/16:0)		Lipid	Lactosylceramides (LCER)	Emollients and protectives	e5_d02	-0.0859473	0.302335	0.776252	1068	0.951524
metab_999923644	X - 23644		NA	NA	Emollients and protectives	e5_d02	-0.351887	0.299981	0.241045	1068	0.67095
metab_999917438	X - 17438		NA	NA	Emollients and protectives	e5_d02	0.0992595	0.299554	0.740439	1068	0.94184
metab_100009002	1-(1-enyl-palmitoyl)-2-arachidonoyl-GPE (P-16:0/20:4)*		Lipid	Plasmalogen	Emollients and protectives	e5_d02	0.453531	0.303423	0.135286	1068	0.531473
metab_100002769	argininate*		Amino Acid	Urea cycle; Arginine and Proline Metabolism	Emollients and protectives	e5_d02	0.611265	0.297497	0.0401522	1068	0.292649
metab_100001270	myristoylcarnitine (C14)		Lipid	Fatty Acid Metabolism (Acyl Carnitine, Long Chain Saturated)	Emollients and protectives	e5_d02	0.124163	0.2933	0.672141	1068	0.918136
metab_100020487	N-acetyl-isoputreanine		Amino Acid	Polyamine Metabolism	Emollients and protectives	e5_d02	0.11887	0.303097	0.695001	1068	0.92553
metab_100000711	4-acetylphenol sulfate		Xenobiotics	Benzoate Metabolism	Emollients and protectives	e5_d02	-0.268175	0.30239	0.37536	1068	0.781712
metab_999918887	X - 18887		NA	NA	Emollients and protectives	e5_d02	-0.537701	0.299711	0.0730869	1068	0.4011
metab_100005998	octadecanedioylcarnitine (C18-DC)*		Lipid	Fatty Acid Metabolism (Acyl Carnitine, Dicarboxylate)	Emollients and protectives	e5_d02	0.200381	0.292998	0.494188	1068	0.849872
metab_100003470	pregnanediol-3-glucuronide		Lipid	Progestin Steroids	Emollients and protectives	e5_d02	-0.0683968	0.298947	0.819074	1068	0.962883
metab_1052	glycerate		Carbohydrate	Glycolysis, Gluconeogenesis, and Pyruvate Metabolism	Emollients and protectives	e5_d02	-0.565116	0.299581	0.0595193	1068	0.360324
metab_100020541	11beta-hydroxyandrosterone glucuronide		Lipid	Androgenic Steroids	Emollients and protectives	e5_d02	0.125366	0.291495	0.667225	1068	0.91685
metab_100015789	sphingomyelin (d18:2/24:2)*		Lipid	Sphingomyelins	Emollients and protectives	e5_d02	-0.0862267	0.285572	0.762754	1068	0.947937
metab_100001269	campesterol		Lipid	Sterol	Emollients and protectives	e5_d02	-0.164148	0.302748	0.587798	1068	0.890465
metab_100001456	7-methylguanine		Nucleotide	Purine Metabolism, Guanine containing	Emollients and protectives	e5_d02	0.10239	0.297894	0.731131	1068	0.938257
metab_100008903	1,2-dilinoleoyl-GPC (18:2/18:2)		Lipid	Phosphatidylcholine (PC)	Emollients and protectives	e5_d02	-0.372823	0.298404	0.211798	1068	0.63711
metab_999924494	X - 24494		NA	NA	Emollients and protectives	e5_d02	0.068388	0.300813	0.8202	1068	0.962883
metab_100005996	octadecenedioylcarnitine (C18:1-DC)*		Lipid	Fatty Acid Metabolism (Acyl Carnitine, Dicarboxylate)	Emollients and protectives	e5_d02	0.154983	0.292772	0.596663	1068	0.894407
metab_100003434	imidazole propionate		Amino Acid	Histidine Metabolism	Emollients and protectives	e5_d02	-0.157857	0.290995	0.587605	1068	0.890324
metab_297	sphingosine		Lipid	Sphingosines	Emollients and protectives	e5_d02	0.522835	0.302742	0.0844574	1068	0.428715
metab_100002253	cinnamoylglycine		Xenobiotics	Food Component/Plant	Emollients and protectives	e5_d02	0.00803535	0.299721	0.978617	1068	0.995038
metab_100001590	isobutyrylglycine		Amino Acid	Leucine, Isoleucine and Valine Metabolism	Emollients and protectives	e5_d02	-0.0749366	0.303213	0.804846	1068	0.959699
metab_100020253	glycine conjugate of C10H12O2*		Partially Characterized Molecules	Partially Characterized Molecules	Emollients and protectives	e5_d02	-0.202869	0.302859	0.503101	1068	0.855707
metab_100002356	(16 or 17)-methylstearate (a19:0 or i19:0)		Lipid	Fatty Acid, Branched	Emollients and protectives	e5_d02	0.0318121	0.295938	0.914416	1068	0.982416
metab_1221	creatine		Amino Acid	Creatine Metabolism	Emollients and protectives	e5_d02	0.468375	0.272976	0.0864887	1068	0.434578
metab_999916576	X - 16576		NA	NA	Emollients and protectives	e5_d02	-0.393346	0.300131	0.190281	1068	0.612602
metab_100002462	5-(galactosylhydroxy)-L-lysine		Amino Acid	Lysine Metabolism	Emollients and protectives	e5_d02	0.490776	0.298304	0.100219	1068	0.466632
metab_1242	N1-methyladenosine		Nucleotide	Purine Metabolism, Adenine containing	Emollients and protectives	e5_d02	0.153103	0.30203	0.612322	1068	0.899757
metab_100001151	butyrylglycine		Lipid	Fatty Acid Metabolism (also BCAA Metabolism)	Emollients and protectives	e5_d02	-0.138503	0.301691	0.646265	1068	0.910687
metab_100001392	laurylcarnitine (C12)		Lipid	Fatty Acid Metabolism (Acyl Carnitine, Medium Chain)	Emollients and protectives	e5_d02	0.130606	0.29486	0.657898	1068	0.914116
metab_100009038	myristoyl dihydrosphingomyelin (d18:0/14:0)*		Lipid	Dihydrosphingomyelins	Emollients and protectives	e5_d02	-0.0622369	0.295044	0.832974	1068	0.96425
metab_999923655	X - 23655		NA	NA	Emollients and protectives	e5_d02	0.111274	0.298331	0.709231	1068	0.931032
metab_999917612	X - 17612		NA	NA	Emollients and protectives	e5_d02	-0.0501582	0.295456	0.865227	1068	0.972035
metab_100009005	1-(1-enyl-palmitoyl)-2-oleoyl-GPE (P-16:0/18:1)*		Lipid	Plasmalogen	Emollients and protectives	e5_d02	0.275853	0.30185	0.36099	1068	0.771768
metab_100002784	2-oxoarginine*		Amino Acid	Urea cycle; Arginine and Proline Metabolism	Emollients and protectives	e5_d02	0.50203	0.297429	0.0917241	1068	0.447568
metab_100001271	1-stearoyl-GPC (18:0)		Lipid	Lysophospholipid	Emollients and protectives	e5_d02	-0.557373	0.301681	0.0649441	1068	0.377797
metab_100020492	glucuronide of piperine metabolite C17H21NO3 (4)*		Xenobiotics	Food Component/Plant	Emollients and protectives	e5_d02	0.253628	0.297903	0.394752	1068	0.794554
metab_100000743	2-hydroxyoctanoate		Lipid	Fatty Acid, Monohydroxy	Emollients and protectives	e5_d02	0.514982	0.301643	0.0880661	1068	0.438347
metab_999918888	X - 18888		NA	NA	Emollients and protectives	e5_d02	0.104113	0.293733	0.723072	1068	0.935739
metab_100006005	5alpha-androstan-3alpha,17beta-diol monosulfate (2)		Lipid	Androgenic Steroids	Emollients and protectives	e5_d02	-0.152116	0.183295	0.406783	1068	0.802207
metab_100003641	valylglycine		Peptide	Dipeptide	Emollients and protectives	e5_d02	-0.404679	0.29414	0.169172	1068	0.585394
metab_1053	3-ureidopropionate		Nucleotide	Pyrimidine Metabolism, Uracil containing	Emollients and protectives	e5_d02	0.41811	0.282463	0.139108	1068	0.53873
metab_100020542	11beta-hydroxyetiocholanolone glucuronide*		Lipid	Androgenic Steroids	Emollients and protectives	e5_d02	0.267029	0.302509	0.377589	1068	0.782931
metab_100015790	sphingomyelin (d18:2/21:0, d16:2/23:0)*		Lipid	Sphingomyelins	Emollients and protectives	e5_d02	-0.14343	0.275581	0.602848	1068	0.896739
metab_100020259	glutamine conjugate of C7H12O2*		Partially Characterized Molecules	Partially Characterized Molecules	Emollients and protectives	e5_d02	0.480644	0.295747	0.104419	1068	0.476361
metab_100001461	1-stearoyl-GPE (18:0)		Lipid	Lysophospholipid	Emollients and protectives	e5_d02	-0.395969	0.300908	0.188486	1068	0.610128
metab_100008904	1-stearoyl-2-oleoyl-GPC (18:0/18:1)		Lipid	Phosphatidylcholine (PC)	Emollients and protectives	e5_d02	0.0227794	0.301	0.939689	1068	0.987198
metab_999924518	X - 24518		NA	NA	Emollients and protectives	e5_d02	0.316862	0.292292	0.278583	1068	0.707757
metab_100002488	isoursodeoxycholate		Lipid	Secondary Bile Acid Metabolism	Emollients and protectives	e5_d02	-0.273453	0.303634	0.368004	1068	0.776355
metab_1256	choline		Lipid	Phospholipid Metabolism	Emollients and protectives	e5_d02	0.119748	0.298404	0.688283	1068	0.922783
metab_302	deoxycholate		Lipid	Secondary Bile Acid Metabolism	Emollients and protectives	e5_d02	-0.31287	0.301334	0.299374	1068	0.723381
metab_100002254	stearoyl ethanolamide		Lipid	Endocannabinoid	Emollients and protectives	e5_d02	0.185084	0.294946	0.530454	1068	0.867552
metab_100001593	glutarylcarnitine (C5-DC)		Amino Acid	Lysine Metabolism	Emollients and protectives	e5_d02	0.271549	0.29803	0.362425	1068	0.772661
metab_100020254	glycine conjugate of C10H14O2 (1)*		Partially Characterized Molecules	Partially Characterized Molecules	Emollients and protectives	e5_d02	0.0827742	0.302573	0.78447	1068	0.953834
metab_100002367	2R,3R-dihydroxybutyrate		Lipid	Fatty Acid, Dihydroxy	Emollients and protectives	e5_d02	0.646635	0.300822	0.0318152	1068	0.256451
metab_1224	cys-gly, oxidized		Amino Acid	Glutathione Metabolism	Emollients and protectives	e5_d02	0.173484	0.299964	0.563151	1068	0.881277
metab_999916580	X - 16580		NA	NA	Emollients and protectives	e5_d02	0.303188	0.299611	0.311796	1068	0.734364
metab_100002466	cysteinylglycine disulfide*		Amino Acid	Glutathione Metabolism	Emollients and protectives	e5_d02	0.217999	0.301623	0.469991	1068	0.838747
metab_1254	glycerol		Lipid	Glycerolipid Metabolism	Emollients and protectives	e5_d02	0.37715	0.277883	0.174996	1068	0.593113
metab_100001162	propionylcarnitine (C3)		Lipid	Fatty Acid Metabolism (also BCAA Metabolism)	Emollients and protectives	e5_d02	0.189429	0.299108	0.526665	1068	0.86574
metab_100001393	isovalerylcarnitine (C5)		Amino Acid	Leucine, Isoleucine and Valine Metabolism	Emollients and protectives	e5_d02	0.00897938	0.29719	0.975902	1068	0.994375
metab_100009042	5-hydroxyindole sulfate		Amino Acid	Tryptophan Metabolism	Emollients and protectives	e5_d02	0.102109	0.301442	0.734875	1068	0.939301
metab_999923659	X - 23659		NA	NA	Emollients and protectives	e5_d02	0.0138635	0.296133	0.962669	1068	0.99129
metab_999917653	X - 17653		NA	NA	Emollients and protectives	e5_d02	-0.0829148	0.300961	0.782985	1068	0.953461
metab_100009007	1-(1-enyl-palmitoyl)-2-oleoyl-GPC (P-16:0/18:1)*		Lipid	Plasmalogen	Emollients and protectives	e5_d02	-0.187622	0.297098	0.52784	1068	0.866193
metab_100002796	cis-4-decenoate (10:1n6)*		Lipid	Medium Chain Fatty Acid	Emollients and protectives	e5_d02	-0.0788192	0.301725	0.793967	1068	0.95675
metab_100001272	1-oleoyl-GPC (18:1)		Lipid	Lysophospholipid	Emollients and protectives	e5_d02	-0.441275	0.303037	0.14564	1068	0.550141
metab_100020496	sulfate of piperine metabolite C16H19NO3 (2)*		Xenobiotics	Food Component/Plant	Emollients and protectives	e5_d02	0.286247	0.298548	0.337879	1068	0.755513
metab_100000773	3-hydroxyoctanoate		Lipid	Fatty Acid, Monohydroxy	Emollients and protectives	e5_d02	0.196367	0.295067	0.505876	1068	0.857248
metab_999918899	X - 18899		NA	NA	Emollients and protectives	e5_d02	-0.375376	0.298219	0.208405	1068	0.63375
metab_100006051	myristoleoylcarnitine (C14:1)*		Lipid	Fatty Acid Metabolism (Acyl Carnitine, Monounsaturated)	Emollients and protectives	e5_d02	0.241138	0.298164	0.418844	1068	0.810767
metab_100003686	N-palmitoylglycine		Lipid	Fatty Acid Metabolism (Acyl Glycine)	Emollients and protectives	e5_d02	0.0117309	0.301352	0.968955	1068	0.993129
metab_1082	N-acetylleucine		Amino Acid	Leucine, Isoleucine and Valine Metabolism	Emollients and protectives	e5_d02	0.683181	0.291995	0.0194836	1068	0.192896
metab_100020545	N2-acetyl,N6,N6-dimethyllysine		Amino Acid	Lysine Metabolism	Emollients and protectives	e5_d02	-0.175666	0.303189	0.562445	1068	0.881248
metab_100015791	sphingomyelin (d18:2/23:1)*		Lipid	Sphingomyelins	Emollients and protectives	e5_d02	-0.10635	0.278698	0.702837	1068	0.928866
metab_100020261	glutamine conjugate of C6H10O2 (1)*		Partially Characterized Molecules	Partially Characterized Molecules	Emollients and protectives	e5_d02	0.418923	0.296313	0.157718	1068	0.569225
metab_100001462	1-stearoyl-GPG (18:0)		Lipid	Lysophospholipid	Emollients and protectives	e5_d02	0.156897	0.303485	0.605274	1068	0.897114
metab_100008914	1-palmitoyl-2-arachidonoyl-GPC (16:0/20:4n6)		Lipid	Phosphatidylcholine (PC)	Emollients and protectives	e5_d02	-0.149345	0.302772	0.621931	1068	0.902151
metab_999924544	X - 24544		NA	NA	Emollients and protectives	e5_d02	0.0777742	0.27373	0.776368	1068	0.951524
metab_100002500	formiminoglutamate		Amino Acid	Histidine Metabolism	Emollients and protectives	e5_d02	0.83574	0.281909	0.00309861	1068	0.0560286
metab_1258	anthranilate		Amino Acid	Tryptophan Metabolism	Emollients and protectives	e5_d02	0.0311755	0.29824	0.916767	1068	0.982599
metab_310	cystathionine		Amino Acid	Methionine, Cysteine, SAM and Taurine Metabolism	Emollients and protectives	e5_d02	0.0626229	0.297447	0.833291	1068	0.964256
metab_999921821	X - 21821		NA	NA	Emollients and protectives	e5_d02	-0.457381	0.302936	0.131384	1068	0.525895
metab_100001594	beta-hydroxyisovaleroylcarnitine		Amino Acid	Leucine, Isoleucine and Valine Metabolism	Emollients and protectives	e5_d02	-0.179948	0.301018	0.550102	1068	0.87461
metab_999923680	X - 23680		NA	NA	Emollients and protectives	e5_d02	0.271008	0.300596	0.367488	1068	0.776028
metab_100002417	2,3-dihydroxyisovalerate		Xenobiotics	Food Component/Plant	Emollients and protectives	e5_d02	-0.00763267	0.302034	0.979844	1068	0.995666
metab_100015797	heneicosapentaenoate (21:5n3)		Lipid	Long Chain Polyunsaturated Fatty Acid (n3 and n6)	Emollients and protectives	e5_d02	0.0215329	0.299467	0.942692	1068	0.987502
metab_999916935	X - 16935		NA	NA	Emollients and protectives	e5_d02	-0.388484	0.296464	0.190346	1068	0.612602
metab_100001276	N-acetylisoleucine		Amino Acid	Leucine, Isoleucine and Valine Metabolism	Emollients and protectives	e5_d02	0.390172	0.292449	0.182439	1068	0.602591
metab_1629	taurochenodeoxycholate		Lipid	Primary Bile Acid Metabolism	Emollients and protectives	e5_d02	0.73538	0.302734	0.0152998	1068	0.167866
metab_100001167	pro-hydroxy-pro		Amino Acid	Urea cycle; Arginine and Proline Metabolism	Emollients and protectives	e5_d02	-0.651744	0.301308	0.0307595	1068	0.251344
metab_100001395	1-linoleoyl-GPC (18:2)		Lipid	Lysophospholipid	Emollients and protectives	e5_d02	-0.483136	0.301485	0.109337	1068	0.485824
metab_100009045	phenylacetylglutamate		Peptide	Acetylated Peptides	Emollients and protectives	e5_d02	0.291763	0.297885	0.327582	1068	0.746344
metab_999923665	X - 23665		NA	NA	Emollients and protectives	e5_d02	0.364249	0.299587	0.224317	1068	0.652947
metab_100001399	1,7-dimethylurate		Xenobiotics	Xanthine Metabolism	Emollients and protectives	e5_d02	0.207055	0.297967	0.487274	1068	0.846884
metab_100009009	1-(1-enyl-palmitoyl)-2-linoleoyl-GPC (P-16:0/18:2)*		Lipid	Plasmalogen	Emollients and protectives	e5_d02	-0.237193	0.298232	0.426599	1068	0.815824
metab_100000708	isovalerate (i5:0)		Amino Acid	Leucine, Isoleucine and Valine Metabolism	Emollients and protectives	e5_d02	0.188218	0.298339	0.528251	1068	0.8663
metab_100001274	N-acetylthreonine		Amino Acid	Glycine, Serine and Threonine Metabolism	Emollients and protectives	e5_d02	0.151555	0.299854	0.613362	1068	0.899798
metab_100009027	sphingomyelin (d18:0/18:0, d19:0/17:0)*		Lipid	Dihydrosphingomyelins	Emollients and protectives	e5_d02	0.368414	0.29896	0.218102	1068	0.645795
metab_100000774	phenyllactate (PLA)		Amino Acid	Phenylalanine Metabolism	Emollients and protectives	e5_d02	0.320981	0.279897	0.251731	1068	0.68022
metab_999918901	X - 18901		NA	NA	Emollients and protectives	e5_d02	-0.757384	0.300646	0.0119083	1068	0.142573
metab_100006082	4-hydroxychlorothalonil		Xenobiotics	Chemical	Emollients and protectives	e5_d02	0.0558403	0.298238	0.851513	1068	0.969022
metab_100003892	lanthionine		Amino Acid	Methionine, Cysteine, SAM and Taurine Metabolism	Emollients and protectives	e5_d02	0.402271	0.29969	0.179789	1068	0.599187
metab_1083	N-acetylmethionine		Amino Acid	Methionine, Cysteine, SAM and Taurine Metabolism	Emollients and protectives	e5_d02	0.571178	0.297444	0.0550888	1068	0.345173
metab_100020546	N2-acetyl,N6-methyllysine		Amino Acid	Lysine Metabolism	Emollients and protectives	e5_d02	-0.256051	0.303359	0.398828	1068	0.797339
metab_100015792	sphingomyelin (d18:1/25:0, d19:0/24:1, d20:1/23:0, d19:1/24:0)*		Lipid	Sphingomyelins	Emollients and protectives	e5_d02	-0.333604	0.301747	0.269161	1068	0.698389
metab_100020262	glutamine conjugate of C6H10O2 (2)*		Partially Characterized Molecules	Partially Characterized Molecules	Emollients and protectives	e5_d02	0.49511	0.296202	0.094912	1068	0.454811
metab_100001466	3-methylcytidine		Nucleotide	Pyrimidine Metabolism, Cytidine containing	Emollients and protectives	e5_d02	0.0114587	0.292918	0.968803	1068	0.993129
metab_100008915	1-palmitoyl-2-docosahexaenoyl-GPC (16:0/22:6)		Lipid	Phosphatidylcholine (PC)	Emollients and protectives	e5_d02	-0.271769	0.302402	0.369015	1068	0.777199
metab_999924546	X - 24546		NA	NA	Emollients and protectives	e5_d02	0.239379	0.270832	0.376968	1068	0.782659
metab_100002514	hydantoin-5-propionate		Amino Acid	Histidine Metabolism	Emollients and protectives	e5_d02	0.880949	0.298499	0.00323415	1068	0.0576648
metab_1268	gamma-glutamylleucine		Peptide	Gamma-glutamyl Amino Acid	Emollients and protectives	e5_d02	0.257609	0.281417	0.360189	1068	0.771094
metab_313	sphinganine		Lipid	Sphingolipid Synthesis	Emollients and protectives	e5_d02	0.413996	0.302374	0.171241	1068	0.588536
metab_999921829	X - 21829		NA	NA	Emollients and protectives	e5_d02	0.74498	0.294947	0.0116876	1068	0.140916
metab_100001597	tiglylcarnitine (C5:1-DC)		Amino Acid	Leucine, Isoleucine and Valine Metabolism	Emollients and protectives	e5_d02	0.0665716	0.300022	0.824443	1068	0.963125
metab_999923739	X - 23739		NA	NA	Emollients and protectives	e5_d02	-0.0493849	0.299763	0.869175	1068	0.972748
metab_999922509	X - 22509		NA	NA	Emollients and protectives	e5_d02	0.634715	0.30304	0.0364524	1068	0.277673
metab_100015831	linolenoylcarnitine (C18:3)*		Lipid	Fatty Acid Metabolism (Acyl Carnitine, Polyunsaturated)	Emollients and protectives	e5_d02	-0.237919	0.296246	0.42209	1068	0.813138
metab_999916938	X - 16938		NA	NA	Emollients and protectives	e5_d02	-0.144467	0.302387	0.632921	1068	0.906056
metab_100001277	10-nonadecenoate (19:1n9)		Lipid	Long Chain Monounsaturated Fatty Acid	Emollients and protectives	e5_d02	0.316386	0.295734	0.284937	1068	0.711929
metab_1648	taurocholate		Lipid	Primary Bile Acid Metabolism	Emollients and protectives	e5_d02	0.66755	0.302624	0.0276062	1068	0.236039
metab_100001170	3-hydroxy-2-ethylpropionate		Amino Acid	Leucine, Isoleucine and Valine Metabolism	Emollients and protectives	e5_d02	0.400013	0.296009	0.176868	1068	0.595138
metab_100001396	7-methylxanthine		Xenobiotics	Xanthine Metabolism	Emollients and protectives	e5_d02	0.254125	0.302082	0.4004	1068	0.79828
metab_100009054	palmitoleoyl-oleoyl-glycerol (16:1/18:1) [2]*		Lipid	Diacylglycerol	Emollients and protectives	e5_d02	0.653483	0.30208	0.0307422	1068	0.251344
metab_100004046	N-acetylcarnosine		Amino Acid	Histidine Metabolism	Emollients and protectives	e5_d02	0.00813856	0.241066	0.973074	1068	0.994141
metab_1087	erucate (22:1n9)		Lipid	Long Chain Monounsaturated Fatty Acid	Emollients and protectives	e5_d02	0.277064	0.30188	0.358935	1068	0.770461
metab_100009014	1-(1-enyl-palmitoyl)-2-arachidonoyl-GPC (P-16:0/20:4)*		Lipid	Plasmalogen	Emollients and protectives	e5_d02	-0.0562037	0.302857	0.852811	1068	0.969124
metab_999926097	X - 26097		NA	NA	Emollients and protectives	e5_d02	0.511582	0.301397	0.0899191	1068	0.44319
metab_100020343	tetradecadienoate (14:2)*		Lipid	Long Chain Polyunsaturated Fatty Acid (n3 and n6)	Emollients and protectives	e5_d02	0.288933	0.296838	0.33059	1068	0.748696
metab_100001469	N1-Methyl-4-pyridone-3-carboxamide		Cofactors and Vitamins	Nicotinate and Nicotinamide Metabolism	Emollients and protectives	e5_d02	0.191661	0.302782	0.52687	1068	0.86574
metab_100008919	1-(1-enyl-stearoyl)-2-oleoyl-GPE (P-18:0/18:1)		Lipid	Plasmalogen	Emollients and protectives	e5_d02	0.307718	0.301877	0.308268	1068	0.730226
metab_999918913	X - 18913		NA	NA	Emollients and protectives	e5_d02	0.177601	0.294484	0.546576	1068	0.87334
metab_100006092	tyramine O-sulfate		Amino Acid	Tyrosine Metabolism	Emollients and protectives	e5_d02	0.391983	0.300442	0.192281	1068	0.615059
metab_100003901	2-stearoyl-GPE (18:0)*		Lipid	Lysophospholipid	Emollients and protectives	e5_d02	-0.406778	0.301164	0.177083	1068	0.595138
metab_1084	N-acetylvaline		Amino Acid	Leucine, Isoleucine and Valine Metabolism	Emollients and protectives	e5_d02	0.599674	0.29682	0.0435993	1068	0.305509
metab_100020550	deoxycholic acid glucuronide		Lipid	Secondary Bile Acid Metabolism	Emollients and protectives	e5_d02	-0.41974	0.294565	0.154465	1068	0.565265
metab_100015793	sphingomyelin (d17:2/16:0, d18:2/15:0)*		Lipid	Sphingomyelins	Emollients and protectives	e5_d02	-0.285569	0.267562	0.286078	1068	0.712859
metab_100020276	sphingomyelin (d17:1/14:0, d16:1/15:0)*		Lipid	Sphingomyelins	Emollients and protectives	e5_d02	-0.30426	0.274626	0.268153	1068	0.697302
metab_100001468	N1-Methyl-2-pyridone-5-carboxamide		Cofactors and Vitamins	Nicotinate and Nicotinamide Metabolism	Emollients and protectives	e5_d02	0.183177	0.303273	0.545972	1068	0.87334
metab_100008916	1-stearoyl-2-docosahexaenoyl-GPC (18:0/22:6)		Lipid	Phosphatidylcholine (PC)	Emollients and protectives	e5_d02	-0.222402	0.30202	0.461662	1068	0.833689
metab_999924556	X - 24556		NA	NA	Emollients and protectives	e5_d02	-0.309467	0.301338	0.304664	1068	0.727185
metab_100002528	sulfate*		Xenobiotics	Chemical	Emollients and protectives	e5_d02	0.47475	0.303286	0.117797	1068	0.502901
metab_1342	3-methoxytyrosine		Amino Acid	Tyrosine Metabolism	Emollients and protectives	e5_d02	-0.0141746	0.301969	0.962569	1068	0.99129
metab_330	fumarate		Energy	TCA Cycle	Emollients and protectives	e5_d02	0.069324	0.303285	0.819241	1068	0.962883
metab_999921834	X - 21834		NA	NA	Emollients and protectives	e5_d02	-0.381157	0.30318	0.208958	1068	0.634265
metab_100001604	hydroquinone sulfate		Xenobiotics	Drug - Topical Agents	Emollients and protectives	e5_d02	0.554313	0.302591	0.0672478	1068	0.385058
metab_999923780	X - 23780		NA	NA	Emollients and protectives	e5_d02	-0.0173888	0.302044	0.954102	1068	0.989682
metab_999922771	X - 22771		NA	NA	Emollients and protectives	e5_d02	-0.067126	0.303718	0.825124	1068	0.963125
metab_100015833	arachidoylcarnitine (C20)*		Lipid	Fatty Acid Metabolism (Acyl Carnitine, Long Chain Saturated)	Emollients and protectives	e5_d02	-0.591344	0.298369	0.0477452	1068	0.322077
metab_999916964	X - 16964		NA	NA	Emollients and protectives	e5_d02	-0.146873	0.303508	0.628544	1068	0.9047
metab_100001278	10-heptadecenoate (17:1n7)		Lipid	Long Chain Monounsaturated Fatty Acid	Emollients and protectives	e5_d02	0.364023	0.29114	0.211453	1068	0.637017
metab_1668	taurodeoxycholate		Lipid	Secondary Bile Acid Metabolism	Emollients and protectives	e5_d02	0.526418	0.303056	0.082671	1068	0.424492
metab_100001178	3-carboxy-4-methyl-5-propyl-2-furanpropanoate (CMPF)		Lipid	Fatty Acid, Dicarboxylate	Emollients and protectives	e5_d02	-0.00905744	0.302435	0.976114	1068	0.994375
metab_100001397	1,3,7-trimethylurate		Xenobiotics	Xanthine Metabolism	Emollients and protectives	e5_d02	0.350791	0.29939	0.241586	1068	0.671208
metab_100009055	palmitoyl-linoleoyl-glycerol (16:0/18:2) [2]*		Lipid	Diacylglycerol	Emollients and protectives	e5_d02	0.178459	0.301686	0.554284	1068	0.876972
metab_100004054	margaroylcarnitine (C17)*		Lipid	Fatty Acid Metabolism (Acyl Carnitine, Long Chain Saturated)	Emollients and protectives	e5_d02	-0.386755	0.298573	0.195483	1068	0.619404
metab_1090	bilirubin (Z,Z)		Cofactors and Vitamins	Hemoglobin and Porphyrin Metabolism	Emollients and protectives	e5_d02	-0.358345	0.301083	0.234238	1068	0.664268
metab_100009025	sphingomyelin (d18:1/21:0, d17:1/22:0, d16:1/23:0)*		Lipid	Sphingomyelins	Emollients and protectives	e5_d02	-0.228897	0.289474	0.429276	1068	0.817218
metab_999926106	X - 26106		NA	NA	Emollients and protectives	e5_d02	0.40633	0.291367	0.163438	1068	0.577514
metab_100001569	1-oleoyl-GPE (18:1)		Lipid	Lysophospholipid	Emollients and protectives	e5_d02	-0.0992714	0.30123	0.741802	1068	0.942452
metab_100001485	gamma-glutamylisoleucine*		Peptide	Gamma-glutamyl Amino Acid	Emollients and protectives	e5_d02	0.412457	0.285624	0.149018	1068	0.555938
metab_100008920	sphingomyelin (d18:1/17:0, d17:1/18:0, d19:1/16:0)		Lipid	Sphingomyelins	Emollients and protectives	e5_d02	-0.195281	0.29531	0.508579	1068	0.858176
metab_999918921	X - 18921		NA	NA	Emollients and protectives	e5_d02	0.11623	0.303111	0.701459	1068	0.928331
metab_100006098	3-hydroxypyridine sulfate		Xenobiotics	Chemical	Emollients and protectives	e5_d02	-0.131357	0.297882	0.659324	1068	0.914476
metab_1518	N-palmitoyl-sphingosine (d18:1/16:0)		Lipid	Ceramides	Emollients and protectives	e5_d02	0.00856589	0.303151	0.977463	1068	0.994754
metab_338	gluconate		Xenobiotics	Food Component/Plant	Emollients and protectives	e5_d02	-0.147868	0.300827	0.623147	1068	0.902677
metab_100020578	4-allylcatechol sulfate		Xenobiotics	Benzoate Metabolism	Emollients and protectives	e5_d02	-0.109152	0.301877	0.717739	1068	0.933477
metab_100004089	2-hydroxydecanoate		Lipid	Fatty Acid, Monohydroxy	Emollients and protectives	e5_d02	-0.0507317	0.300847	0.86612	1068	0.972269
metab_100000442	quinate		Xenobiotics	Food Component/Plant	Emollients and protectives	e5_d02	-0.0635796	0.301808	0.833191	1068	0.96425
metab_999922834	X - 22834		NA	NA	Emollients and protectives	e5_d02	-0.343285	0.302084	0.25605	1068	0.68483
metab_100004182	3b-hydroxy-5-cholenoic acid		Lipid	Secondary Bile Acid Metabolism	Emollients and protectives	e5_d02	-0.309643	0.303466	0.307792	1068	0.729912
metab_999924588	X - 24588		NA	NA	Emollients and protectives	e5_d02	0.135494	0.29354	0.644473	1068	0.910059
metab_100002544	4-hydroxyglutamate		Amino Acid	Glutamate Metabolism	Emollients and protectives	e5_d02	0.526008	0.293955	0.0738323	1068	0.402878
metab_1442	beta-hydroxyisovalerate		Amino Acid	Leucine, Isoleucine and Valine Metabolism	Emollients and protectives	e5_d02	0.276549	0.291653	0.343236	1068	0.759913
metab_331	gamma-glutamylglutamate		Peptide	Gamma-glutamyl Amino Acid	Emollients and protectives	e5_d02	0.0326867	0.298953	0.912956	1068	0.982035
metab_999921842	X - 21842		NA	NA	Emollients and protectives	e5_d02	-0.490598	0.303007	0.105723	1068	0.479184
metab_100001605	catechol sulfate		Xenobiotics	Benzoate Metabolism	Emollients and protectives	e5_d02	0.146604	0.303175	0.628797	1068	0.904799
metab_999925957	X - 25957		NA	NA	Emollients and protectives	e5_d02	0.126629	0.302748	0.675837	1068	0.919457
metab_999922776	X - 22776		NA	NA	Emollients and protectives	e5_d02	0.495897	0.303311	0.102356	1068	0.47158
metab_100015834	lignoceroylcarnitine (C24)*		Lipid	Fatty Acid Metabolism (Acyl Carnitine, Long Chain Saturated)	Emollients and protectives	e5_d02	-0.0289973	0.303072	0.923794	1068	0.9835
metab_999917010	X - 17010		NA	NA	Emollients and protectives	e5_d02	0.0872408	0.302983	0.773449	1068	0.950788
metab_100001279	hyocholate		Lipid	Secondary Bile Acid Metabolism	Emollients and protectives	e5_d02	-0.52473	0.298338	0.0788916	1068	0.416474
metab_1869	2-hydroxyhippurate (salicylurate)		Xenobiotics	Benzoate Metabolism	Emollients and protectives	e5_d02	0.176137	0.298242	0.554924	1068	0.877154
metab_100001181	docosapentaenoate (n3 DPA; 22:5n3)		Lipid	Long Chain Polyunsaturated Fatty Acid (n3 and n6)	Emollients and protectives	e5_d02	-0.0613503	0.296382	0.836052	1068	0.964888
metab_100001398	3,7-dimethylurate		Xenobiotics	Xanthine Metabolism	Emollients and protectives	e5_d02	0.548513	0.301591	0.069233	1068	0.390617
metab_100009066	1-palmitoyl-2-oleoyl-GPI (16:0/18:1)*		Lipid	Phosphatidylinositol (PI)	Emollients and protectives	e5_d02	0.298684	0.300375	0.320268	1068	0.741264
metab_100004083	glycohyocholate		Lipid	Secondary Bile Acid Metabolism	Emollients and protectives	e5_d02	-0.202243	0.301966	0.503161	1068	0.855713
metab_1094	thyroxine		Amino Acid	Tyrosine Metabolism	Emollients and protectives	e5_d02	0.175447	0.301213	0.560375	1068	0.880608
metab_100009026	behenoyl dihydrosphingomyelin (d18:0/22:0)*		Lipid	Dihydrosphingomyelins	Emollients and protectives	e5_d02	0.221892	0.302656	0.463629	1068	0.834743
metab_999926107	X - 26107		NA	NA	Emollients and protectives	e5_d02	0.387663	0.284634	0.173495	1068	0.591154
metab_100001570	1-linoleoyl-GPE (18:2)*		Lipid	Lysophospholipid	Emollients and protectives	e5_d02	-0.360152	0.303139	0.23507	1068	0.665196
metab_100001501	oleoylcarnitine (C18:1)		Lipid	Fatty Acid Metabolism (Acyl Carnitine, Monounsaturated)	Emollients and protectives	e5_d02	0.0627496	0.29986	0.834283	1068	0.964343
metab_100008921	1-palmitoyl-2-stearoyl-GPC (16:0/18:0)		Lipid	Phosphatidylcholine (PC)	Emollients and protectives	e5_d02	-0.158921	0.303207	0.600295	1068	0.895938
metab_999918922	X - 18922		NA	NA	Emollients and protectives	e5_d02	0.759193	0.301765	0.0120211	1068	0.143299
metab_100006105	4-methylguaiacol sulfate		Xenobiotics	Benzoate Metabolism	Emollients and protectives	e5_d02	0.0840132	0.301697	0.780706	1068	0.952472
metab_1526	1-palmitoyl-2-oleoyl-GPE (16:0/18:1)		Lipid	Phosphatidylethanolamine (PE)	Emollients and protectives	e5_d02	0.506555	0.30253	0.0943464	1068	0.45347
metab_339	glutarate (C5-DC)		Lipid	Fatty Acid, Dicarboxylate	Emollients and protectives	e5_d02	-0.418695	0.302064	0.166003	1068	0.581104
metab_100020631	4-methylhexanoylglutamine		Lipid	Fatty Acid Metabolism (Acyl Glutamine)	Emollients and protectives	e5_d02	0.356753	0.295268	0.227225	1068	0.656078
metab_100004110	3-methyl catechol sulfate (2)		Xenobiotics	Benzoate Metabolism	Emollients and protectives	e5_d02	0.0552852	0.297289	0.852508	1068	0.969097
metab_100000445	theobromine		Xenobiotics	Xanthine Metabolism	Emollients and protectives	e5_d02	0.313635	0.303201	0.301179	1068	0.724714
metab_100008985	1-palmitoyl-2-dihomo-linolenoyl-GPC (16:0/20:3n3 or 6)*		Lipid	Phosphatidylcholine (PC)	Emollients and protectives	e5_d02	0.0585712	0.300933	0.845718	1068	0.967602
metab_100004208	guaiacol sulfate		Xenobiotics	Benzoate Metabolism	Emollients and protectives	e5_d02	0.431071	0.295068	0.144332	1068	0.547884
metab_999924757	X - 24757		NA	NA	Emollients and protectives	e5_d02	0.150201	0.302921	0.620109	1068	0.90182
metab_893	arachidate (20:0)		Lipid	Long Chain Saturated Fatty Acid	Emollients and protectives	e5_d02	-0.0656499	0.30355	0.828816	1068	0.963856
metab_2051	methylsuccinate		Amino Acid	Leucine, Isoleucine and Valine Metabolism	Emollients and protectives	e5_d02	-0.215809	0.301247	0.47391	1068	0.840829
metab_100001606	cholesterol sulfate		Lipid	Sterol	Emollients and protectives	e5_d02	-0.30369	0.291965	0.298501	1068	0.722937
metab_999922162	X - 22162		NA	NA	Emollients and protectives	e5_d02	-0.131793	0.301909	0.662539	1068	0.915645
metab_1538	stearoyl sphingomyelin (d18:1/18:0)		Lipid	Sphingomyelins	Emollients and protectives	e5_d02	0.143991	0.295758	0.626461	1068	0.903926
metab_100000011	phenylacetate		Amino Acid	Phenylalanine Metabolism	Emollients and protectives	e5_d02	0.0745967	0.300469	0.803976	1068	0.959497
metab_1104	methyl indole-3-acetate		Xenobiotics	Food Component/Plant	Emollients and protectives	e5_d02	0.278252	0.29683	0.34876	1068	0.763813
metab_100020825	3-hydroxyhexanoylcarnitine (1)		Lipid	Fatty Acid Metabolism (Acyl Carnitine, Hydroxy)	Emollients and protectives	e5_d02	0.400565	0.294428	0.173965	1068	0.592043
metab_999917325	X - 17325		NA	NA	Emollients and protectives	e5_d02	0.10551	0.302393	0.727222	1068	0.936964
metab_100001287	epiandrosterone sulfate		Lipid	Androgenic Steroids	Emollients and protectives	e5_d02	-0.129119	0.282881	0.648164	1068	0.911389
metab_2050	eicosapentaenoate (EPA; 20:5n3)		Lipid	Long Chain Polyunsaturated Fatty Acid (n3 and n6)	Emollients and protectives	e5_d02	-0.220502	0.298495	0.460243	1068	0.832875
metab_100001182	docosadienoate (22:2n6)		Lipid	Long Chain Polyunsaturated Fatty Acid (n3 and n6)	Emollients and protectives	e5_d02	0.222333	0.302486	0.462489	1068	0.834136
metab_999919438	X - 19438		NA	NA	Emollients and protectives	e5_d02	0.0555128	0.296252	0.851395	1068	0.969022
metab_100009069	1-(1-enyl-palmitoyl)-2-linoleoyl-GPE (P-16:0/18:2)*		Lipid	Plasmalogen	Emollients and protectives	e5_d02	0.33938	0.303256	0.263341	1068	0.691627
metab_100004088	retinal		Cofactors and Vitamins	Vitamin A Metabolism	Emollients and protectives	e5_d02	0.200972	0.30261	0.506752	1068	0.857365
metab_1102	gamma-glutamyltyrosine		Peptide	Gamma-glutamyl Amino Acid	Emollients and protectives	e5_d02	0.225189	0.301697	0.455584	1068	0.83093
metab_1628	glycochenodeoxycholate		Lipid	Primary Bile Acid Metabolism	Emollients and protectives	e5_d02	0.00396184	0.301029	0.989502	1068	0.998244
metab_999926108	X - 26108		NA	NA	Emollients and protectives	e5_d02	0.269999	0.290273	0.352502	1068	0.765856
metab_100001571	1-arachidonoyl-GPE (20:4n6)*		Lipid	Lysophospholipid	Emollients and protectives	e5_d02	-0.26888	0.303311	0.375558	1068	0.781712
metab_100001502	gamma-glutamyl-2-aminobutyrate		Peptide	Gamma-glutamyl Amino Acid	Emollients and protectives	e5_d02	0.414389	0.302658	0.171236	1068	0.588536
metab_100008928	2-hydroxybutyrate/2-hydroxyisobutyrate		Amino Acid	Glutathione Metabolism	Emollients and protectives	e5_d02	0.328706	0.302469	0.277397	1068	0.706804
metab_999919141	X - 19141		NA	NA	Emollients and protectives	e5_d02	-0.0766323	0.301823	0.799623	1068	0.957715
metab_100006108	phenylacetylcarnitine		Peptide	Acetylated Peptides	Emollients and protectives	e5_d02	0.218172	0.300626	0.468166	1068	0.837558
metab_1528	1-palmitoyl-2-linoleoyl-GPI (16:0/18:2)		Lipid	Phosphatidylinositol (PI)	Emollients and protectives	e5_d02	0.38863	0.299221	0.194292	1068	0.617722
metab_340	glycine		Amino Acid	Glycine, Serine and Threonine Metabolism	Emollients and protectives	e5_d02	-0.600199	0.29803	0.0442729	1068	0.308172
metab_100020819	glycoursodeoxycholic acid sulfate (1)		Lipid	Secondary Bile Acid Metabolism	Emollients and protectives	e5_d02	0.141617	0.294758	0.631005	1068	0.905097
metab_100004111	4-methylcatechol sulfate		Xenobiotics	Benzoate Metabolism	Emollients and protectives	e5_d02	-0.0770828	0.302665	0.799019	1068	0.957715
metab_100000453	paraxanthine		Xenobiotics	Xanthine Metabolism	Emollients and protectives	e5_d02	0.227929	0.300477	0.448286	1068	0.827124
metab_100008990	1-palmitoyl-2-arachidonoyl-GPE (16:0/20:4)*		Lipid	Phosphatidylethanolamine (PE)	Emollients and protectives	e5_d02	0.322689	0.301298	0.284415	1068	0.711856
metab_100004227	2-aminooctanoate		Lipid	Fatty Acid, Amino	Emollients and protectives	e5_d02	0.0314424	0.29961	0.91644	1068	0.982599
metab_999924811	X - 24811		NA	NA	Emollients and protectives	e5_d02	0.299335	0.299946	0.318525	1068	0.740366
metab_917	asparagine		Amino Acid	Alanine and Aspartate Metabolism	Emollients and protectives	e5_d02	-0.204654	0.302565	0.498936	1068	0.852554
metab_2054	ethylmalonate		Amino Acid	Leucine, Isoleucine and Valine Metabolism	Emollients and protectives	e5_d02	-0.135693	0.302134	0.65344	1068	0.913078
metab_100001609	7-alpha-hydroxy-3-oxo-4-cholestenoate (7-Hoca)		Lipid	Sterol	Emollients and protectives	e5_d02	0.430066	0.300156	0.152206	1068	0.561111
metab_100021141	3-hydroxydecanoylcarnitine		Lipid	Fatty Acid Metabolism (Acyl Carnitine, Hydroxy)	Emollients and protectives	e5_d02	0.197161	0.292557	0.500506	1068	0.853486
metab_1539	1-palmitoyl-2-oleoyl-GPC (16:0/18:1)		Lipid	Phosphatidylcholine (PC)	Emollients and protectives	e5_d02	0.0277049	0.30245	0.927032	1068	0.984547
metab_100000014	hippurate		Xenobiotics	Benzoate Metabolism	Emollients and protectives	e5_d02	0.41781	0.300564	0.164793	1068	0.579377
metab_1105	alpha-tocopherol		Cofactors and Vitamins	Tocopherol Metabolism	Emollients and protectives	e5_d02	-0.19741	0.302255	0.513817	1068	0.861069
metab_100020833	2-ketocaprylate		Amino Acid	Leucine, Isoleucine and Valine Metabolism	Emollients and protectives	e5_d02	0.0942897	0.302395	0.755246	1068	0.94667
metab_100008993	1-palmitoyl-2-arachidonoyl-GPI (16:0/20:4)*		Lipid	Phosphatidylinositol (PI)	Emollients and protectives	e5_d02	-0.129014	0.300677	0.667953	1068	0.916929
metab_100001293	N-acetylhistidine		Amino Acid	Histidine Metabolism	Emollients and protectives	e5_d02	0.504981	0.299166	0.0917123	1068	0.447568
metab_100001510	phenol sulfate		Amino Acid	Tyrosine Metabolism	Emollients and protectives	e5_d02	0.343888	0.30264	0.256089	1068	0.68483
metab_100008952	1-palmitoleoylglycerol (16:1)*		Lipid	Monoacylglycerol	Emollients and protectives	e5_d02	0.236121	0.300404	0.432035	1068	0.818856
metab_999921258	X - 21258		NA	NA	Emollients and protectives	e5_d02	-0.849638	0.299699	0.00466971	1068	0.0758058
metab_100009078	1-oleoyl-2-linoleoyl-GPE (18:1/18:2)*		Lipid	Phosphatidylethanolamine (PE)	Emollients and protectives	e5_d02	0.235254	0.302861	0.437466	1068	0.821358
metab_100001550	homostachydrine*		Xenobiotics	Food Component/Plant	Emollients and protectives	e5_d02	-0.0270246	0.303525	0.92907	1068	0.984818
metab_999925267	X - 25267		NA	NA	Emollients and protectives	e5_d02	-0.540869	0.303193	0.0747236	1068	0.405652
metab_100008984	1-palmitoyl-2-palmitoleoyl-GPC (16:0/16:1)*		Lipid	Phosphatidylcholine (PC)	Emollients and protectives	e5_d02	0.226151	0.296785	0.446227	1068	0.825985
metab_100000467	3-indoxyl sulfate		Amino Acid	Tryptophan Metabolism	Emollients and protectives	e5_d02	0.247406	0.299532	0.409003	1068	0.803579
metab_999925419	X - 25419		NA	NA	Emollients and protectives	e5_d02	0.243114	0.29957	0.417235	1068	0.809464
metab_100001509	2-methylbutyrylcarnitine (C5)		Amino Acid	Leucine, Isoleucine and Valine Metabolism	Emollients and protectives	e5_d02	0.361882	0.291069	0.214037	1068	0.640431
metab_100008930	oleate/vaccenate (18:1)		Lipid	Long Chain Monounsaturated Fatty Acid	Emollients and protectives	e5_d02	0.262144	0.299244	0.381217	1068	0.785366
metab_999924947	X - 24947		NA	NA	Emollients and protectives	e5_d02	-0.0590586	0.298364	0.843129	1068	0.967065
metab_100006115	arabonate/xylonate		Carbohydrate	Pentose Metabolism	Emollients and protectives	e5_d02	-0.24651	0.302632	0.41551	1068	0.80821
metab_1537	1-palmitoyl-2-linoleoyl-GPC (16:0/18:2)		Lipid	Phosphatidylcholine (PC)	Emollients and protectives	e5_d02	-0.130114	0.302235	0.666916	1068	0.91685
metab_342	glycocholate		Lipid	Primary Bile Acid Metabolism	Emollients and protectives	e5_d02	0.25986	0.301473	0.3889	1068	0.789753
metab_100020823	lithocholate sulfate (1)		Lipid	Secondary Bile Acid Metabolism	Emollients and protectives	e5_d02	0.130339	0.301956	0.666086	1068	0.916777
metab_100004112	3-methyl catechol sulfate (1)		Xenobiotics	Benzoate Metabolism	Emollients and protectives	e5_d02	0.0185383	0.297933	0.950397	1068	0.98896
metab_100000463	indolelactate		Amino Acid	Tryptophan Metabolism	Emollients and protectives	e5_d02	0.213717	0.289712	0.460867	1068	0.833184
metab_100008991	1-palmitoyl-2-docosahexaenoyl-GPE (16:0/22:6)*		Lipid	Phosphatidylethanolamine (PE)	Emollients and protectives	e5_d02	0.283127	0.298152	0.342528	1068	0.759112
metab_100004295	2-piperidinone		Xenobiotics	Food Component/Plant	Emollients and protectives	e5_d02	-0.17962	0.299899	0.549344	1068	0.874424
metab_999924812	X - 24812		NA	NA	Emollients and protectives	e5_d02	0.176597	0.301088	0.557644	1068	0.878528
metab_922	N-stearoyl-sphinganine (d18:0/18:0)*		Lipid	Dihydroceramides	Emollients and protectives	e5_d02	0.741262	0.301996	0.0142658	1068	0.159979
metab_100000007	carnitine		Lipid	Carnitine Metabolism	Emollients and protectives	e5_d02	0.0736723	0.302884	0.807869	1068	0.960636
metab_100001611	3beta,7alpha-dihydroxy-5-cholestenoate		Lipid	Sterol	Emollients and protectives	e5_d02	0.147261	0.29965	0.623215	1068	0.902677
metab_100021162	palmitoyl-sphingosine-phosphoethanolamine (d18:1/16:0)		Lipid	Ceramide PEs	Emollients and protectives	e5_d02	-0.43873	0.299758	0.143594	1068	0.546096
metab_1547	N-stearoyl-sphingosine (d18:1/18:0)*		Lipid	Ceramides	Emollients and protectives	e5_d02	0.179026	0.301064	0.552207	1068	0.87558
metab_100000015	xanthurenate		Amino Acid	Tryptophan Metabolism	Emollients and protectives	e5_d02	0.618975	0.28972	0.0328696	1068	0.260725
metab_1110	N-acetylalanine		Amino Acid	Alanine and Aspartate Metabolism	Emollients and protectives	e5_d02	0.35177	0.300754	0.242413	1068	0.671825
metab_100020837	2,6-dihydroxybenzoic acid		Xenobiotics	Drug - Topical Agents	Emollients and protectives	e5_d02	-0.124242	0.30357	0.682424	1068	0.921926
metab_100008994	1-stearoyl-2-linoleoyl-GPI (18:0/18:2)		Lipid	Phosphatidylinositol (PI)	Emollients and protectives	e5_d02	-0.200211	0.300036	0.504733	1068	0.856541
metab_100001294	gamma-glutamylglycine		Peptide	Gamma-glutamyl Amino Acid	Emollients and protectives	e5_d02	-0.616439	0.300446	0.040439	1068	0.293972
metab_100001511	1-palmitoleoyl-GPC (16:1)*		Lipid	Lysophospholipid	Emollients and protectives	e5_d02	-0.313636	0.300898	0.297495	1068	0.722665
metab_100008954	palmitoyl dihydrosphingomyelin (d18:0/16:0)*		Lipid	Dihydrosphingomyelins	Emollients and protectives	e5_d02	-0.0891261	0.299431	0.766028	1068	0.949261
metab_999921286	X - 21286		NA	NA	Emollients and protectives	e5_d02	0.0887637	0.300457	0.767723	1068	0.949855
metab_100009130	1-oleoyl-2-docosahexaenoyl-GPC (18:1/22:6)*		Lipid	Phosphatidylcholine (PC)	Emollients and protectives	e5_d02	-0.392141	0.2972	0.187303	1068	0.609364
metab_100001551	1-arachidonoyl-GPC (20:4n6)*		Lipid	Lysophospholipid	Emollients and protectives	e5_d02	-0.545634	0.302773	0.0718097	1068	0.398567
metab_999925271	X - 25271		NA	NA	Emollients and protectives	e5_d02	-0.174131	0.298195	0.559378	1068	0.879831
metab_999921353	X - 21353		NA	NA	Emollients and protectives	e5_d02	0.0251456	0.300535	0.933335	1068	0.985472
metab_100000491	gamma-glutamylphenylalanine		Peptide	Gamma-glutamyl Amino Acid	Emollients and protectives	e5_d02	0.502758	0.293474	0.08698	1068	0.435811
metab_999925420	X - 25420		NA	NA	Emollients and protectives	e5_d02	0.0741883	0.288708	0.797254	1068	0.957715
metab_100000626	sphingosine 1-phosphate		Lipid	Sphingosines	Emollients and protectives	e5_d02	0.0455979	0.303641	0.880659	1068	0.976704
metab_100020975	3-hydroxy-2-methylpyridine sulfate		Xenobiotics	Chemical	Emollients and protectives	e5_d02	-0.0747024	0.300934	0.804001	1068	0.959497
metab_999924949	X - 24949		NA	NA	Emollients and protectives	e5_d02	0.655093	0.301473	0.0300024	1068	0.247438
metab_100008957	sphingomyelin (d18:2/24:1, d18:1/24:2)*		Lipid	Sphingomyelins	Emollients and protectives	e5_d02	-0.136398	0.294197	0.64301	1068	0.90957
metab_1135	ursodeoxycholate		Lipid	Secondary Bile Acid Metabolism	Emollients and protectives	e5_d02	-0.4626	0.301276	0.124966	1068	0.516838
metab_100021103	pregnenetriol sulfate*		Lipid	Pregnenolone Steroids	Emollients and protectives	e5_d02	0.327026	0.260714	0.209991	1068	0.636144
metab_999921339	X - 21339		NA	NA	Emollients and protectives	e5_d02	-0.191462	0.301078	0.524964	1068	0.865333
metab_100009160	1-(1-enyl-palmitoyl)-2-palmitoleoyl-GPC (P-16:0/16:1)*		Lipid	Plasmalogen	Emollients and protectives	e5_d02	-0.0866492	0.292362	0.767	1068	0.949853
metab_100000039	methionine sulfoxide		Amino Acid	Methionine, Cysteine, SAM and Taurine Metabolism	Emollients and protectives	e5_d02	-0.147506	0.303599	0.627169	1068	0.904262
metab_100008992	1-stearoyl-2-docosahexaenoyl-GPE (18:0/22:6)*		Lipid	Phosphatidylethanolamine (PE)	Emollients and protectives	e5_d02	0.346275	0.299599	0.248024	1068	0.676812
metab_100004299	N-acetyl-1-methylhistidine*		Amino Acid	Histidine Metabolism	Emollients and protectives	e5_d02	0.426259	0.299076	0.154377	1068	0.565137
metab_100000665	docosahexaenoate (DHA; 22:6n3)		Lipid	Long Chain Polyunsaturated Fatty Acid (n3 and n6)	Emollients and protectives	e5_d02	-0.115174	0.298704	0.699887	1068	0.927646
metab_100001296	stachydrine		Xenobiotics	Food Component/Plant	Emollients and protectives	e5_d02	-0.115496	0.302982	0.703132	1068	0.928872
metab_100000010	3-phenylpropionate (hydrocinnamate)		Xenobiotics	Benzoate Metabolism	Emollients and protectives	e5_d02	0.237616	0.303513	0.433869	1068	0.81996
metab_100008956	sphingomyelin (d18:2/23:0, d18:1/23:1, d17:1/24:1)*		Lipid	Sphingomyelins	Emollients and protectives	e5_d02	-0.300373	0.28268	0.288209	1068	0.714588
metab_100021198	picolinoylglycine		Lipid	Fatty Acid Metabolism (Acyl Glycine)	Emollients and protectives	e5_d02	0.530755	0.286308	0.0640462	1068	0.374854
metab_100009139	1-myristoyl-2-arachidonoyl-GPC (14:0/20:4)*		Lipid	Phosphatidylcholine (PC)	Emollients and protectives	e5_d02	-0.199463	0.293489	0.49689	1068	0.851032
metab_100000036	3-methyl-2-oxovalerate		Amino Acid	Leucine, Isoleucine and Valine Metabolism	Emollients and protectives	e5_d02	0.00240614	0.288536	0.993348	1068	0.998867
metab_1111	vanillylmandelate (VMA)		Amino Acid	Tyrosine Metabolism	Emollients and protectives	e5_d02	-0.560786	0.294421	0.0570872	1068	0.351925
metab_100020851	3-ethylcatechol sulfate (1)		Xenobiotics	Food Component/Plant	Emollients and protectives	e5_d02	-0.0544552	0.300795	0.856373	1068	0.970028
metab_100008998	gamma-tocopherol/beta-tocopherol		Cofactors and Vitamins	Tocopherol Metabolism	Emollients and protectives	e5_d02	0.285703	0.303241	0.346322	1068	0.762213
metab_100001295	gamma-glutamyltryptophan		Peptide	Gamma-glutamyl Amino Acid	Emollients and protectives	e5_d02	0.450344	0.298142	0.131212	1068	0.525709
metab_100001540	glutamine_degradant*		Partially Characterized Molecules	Partially Characterized Molecules	Emollients and protectives	e5_d02	-0.320779	0.254943	0.208582	1068	0.63375
metab_100008955	tricosanoyl sphingomyelin (d18:1/23:0)*		Lipid	Sphingomyelins	Emollients and protectives	e5_d02	-0.128729	0.292361	0.659802	1068	0.914476
metab_999921310	X - 21310		NA	NA	Emollients and protectives	e5_d02	0.115505	0.302785	0.702926	1068	0.928866
metab_100009131	1-linoleoyl-2-arachidonoyl-GPC (18:2/20:4n6)*		Lipid	Phosphatidylcholine (PC)	Emollients and protectives	e5_d02	-0.427036	0.296746	0.150426	1068	0.558749
metab_100001561	2-palmitoleoyl-GPC (16:1)*		Lipid	Lysophospholipid	Emollients and protectives	e5_d02	-0.253554	0.299655	0.397657	1068	0.797147
metab_999925343	X - 25343		NA	NA	Emollients and protectives	e5_d02	0.058627	0.301465	0.845842	1068	0.967602
metab_999921364	X - 21364		NA	NA	Emollients and protectives	e5_d02	0.0592587	0.284926	0.835285	1068	0.96461
metab_100000551	4-methyl-2-oxopentanoate		Amino Acid	Leucine, Isoleucine and Valine Metabolism	Emollients and protectives	e5_d02	0.0272163	0.289771	0.925188	1068	0.984165
metab_999925422	X - 25422		NA	NA	Emollients and protectives	e5_d02	0.663686	0.295388	0.0248555	1068	0.222231
metab_100000656	1-stearoyl-GPI (18:0)		Lipid	Lysophospholipid	Emollients and protectives	e5_d02	-0.391833	0.297323	0.18783	1068	0.610111
metab_100021000	hydroxypalmitoyl sphingomyelin (d18:1/16:0(OH))**		Lipid	Sphingomyelins	Emollients and protectives	e5_d02	-0.170054	0.299656	0.570495	1068	0.88438
metab_999924970	X - 24970		NA	NA	Emollients and protectives	e5_d02	0.072327	0.30343	0.811644	1068	0.961308
metab_100008976	1-stearoyl-2-linoleoyl-GPE (18:0/18:2)*		Lipid	Phosphatidylethanolamine (PE)	Emollients and protectives	e5_d02	0.239399	0.302919	0.429525	1068	0.817382
metab_1137	oleoyl ethanolamide		Lipid	Endocannabinoid	Emollients and protectives	e5_d02	0.315339	0.300399	0.294078	1068	0.719183
metab_100021104	pregnenetriol disulfate*		Lipid	Pregnenolone Steroids	Emollients and protectives	e5_d02	0.593413	0.2682	0.0271385	1068	0.234324
metab_100001334	N-acetylproline		Amino Acid	Urea cycle; Arginine and Proline Metabolism	Emollients and protectives	e5_d02	-0.00960958	0.295166	0.974034	1068	0.994375
metab_100009162	1-(1-enyl-palmitoyl)-2-palmitoyl-GPC (P-16:0/16:0)*		Lipid	Plasmalogen	Emollients and protectives	e5_d02	-0.111645	0.303318	0.712887	1068	0.931702
metab_100000042	3-methylhistidine		Amino Acid	Histidine Metabolism	Emollients and protectives	e5_d02	-0.107293	0.30285	0.723201	1068	0.935827
metab_1114	3-aminoisobutyrate		Nucleotide	Pyrimidine Metabolism, Thymine containing	Emollients and protectives	e5_d02	0.181907	0.299005	0.54307	1068	0.872303
metab_999921442	X - 21442		NA	NA	Emollients and protectives	e5_d02	-0.245324	0.303477	0.419055	1068	0.810793
metab_100000672	1-myristoyl-2-palmitoyl-GPC (14:0/16:0)		Lipid	Phosphatidylcholine (PC)	Emollients and protectives	e5_d02	-0.0984267	0.298884	0.741983	1068	0.942476
metab_100001300	alpha-hydroxyisovalerate		Amino Acid	Leucine, Isoleucine and Valine Metabolism	Emollients and protectives	e5_d02	0.76876	0.289926	0.00813091	1068	0.111315
metab_100001562	2-palmitoyl-GPC (16:0)*		Lipid	Lysophospholipid	Emollients and protectives	e5_d02	-0.407926	0.303192	0.17877	1068	0.597671
metab_999921607	X - 21607		NA	NA	Emollients and protectives	e5_d02	-0.123712	0.302733	0.682878	1068	0.92205
metab_100001320	erythronate*		Carbohydrate	Aminosugar Metabolism	Emollients and protectives	e5_d02	0.0402876	0.300067	0.893221	1068	0.977956
metab_100001567	1-palmitoyl-GPE (16:0)		Lipid	Lysophospholipid	Emollients and protectives	e5_d02	-0.305604	0.302955	0.313328	1068	0.735251
metab_100021131	undecenoylcarnitine (C11:1)		Lipid	Fatty Acid Metabolism (Acyl Carnitine, Monounsaturated)	Emollients and protectives	e5_d02	0.116408	0.298293	0.696431	1068	0.925993
metab_1113	4-acetamidobutanoate		Amino Acid	Polyamine Metabolism	Emollients and protectives	e5_d02	0.257801	0.299488	0.38954	1068	0.789997
metab_100020893	2,3-dihydroxy-5-methylthio-4-pentenoate (DMTPA)*		Amino Acid	Methionine, Cysteine, SAM and Taurine Metabolism	Emollients and protectives	e5_d02	0.361413	0.288421	0.210455	1068	0.636678
metab_100000616	1-stearoyl-2-arachidonoyl-GPI (18:0/20:4)		Lipid	Phosphatidylinositol (PI)	Emollients and protectives	e5_d02	-0.453989	0.301029	0.131819	1068	0.526402
metab_999925790	X - 25790		NA	NA	Emollients and protectives	e5_d02	0.368427	0.2861	0.198112	1068	0.621293
metab_100001541	2-hydroxy-3-methylvalerate		Amino Acid	Leucine, Isoleucine and Valine Metabolism	Emollients and protectives	e5_d02	0.527484	0.279674	0.059558	1068	0.360342
metab_100021100	tetradecadienedioate (C14:2-DC)*		Lipid	Fatty Acid, Dicarboxylate	Emollients and protectives	e5_d02	0.377773	0.300603	0.209133	1068	0.634607
metab_999921319	X - 21319		NA	NA	Emollients and protectives	e5_d02	-0.0506277	0.303442	0.867524	1068	0.972421
metab_100008980	1-stearoyl-2-linoleoyl-GPC (18:0/18:2)*		Lipid	Phosphatidylcholine (PC)	Emollients and protectives	e5_d02	-0.219898	0.298702	0.461784	1068	0.833689
metab_100000054	5-hydroxylysine		Amino Acid	Lysine Metabolism	Emollients and protectives	e5_d02	-0.220103	0.301779	0.465947	1068	0.835777
metab_999925371	X - 25371		NA	NA	Emollients and protectives	e5_d02	0.487853	0.299312	0.103415	1068	0.473854
metab_999921383	X - 21383		NA	NA	Emollients and protectives	e5_d02	-0.49546	0.30187	0.10103	1068	0.468582
metab_100000580	1,5-anhydroglucitol (1,5-AG)		Carbohydrate	Glycolysis, Gluconeogenesis, and Pyruvate Metabolism	Emollients and protectives	e5_d02	0.303217	0.299653	0.31182	1068	0.734364
metab_999925520	X - 25520		NA	NA	Emollients and protectives	e5_d02	0.152283	0.303392	0.615818	1068	0.900373
metab_100000657	1,2-dipalmitoyl-GPC (16:0/16:0)		Lipid	Phosphatidylcholine (PC)	Emollients and protectives	e5_d02	-0.0992477	0.302987	0.743306	1068	0.942535
metab_100021093	taurochenodeoxycholic acid 3-sulfate		Lipid	Secondary Bile Acid Metabolism	Emollients and protectives	e5_d02	0.962836	0.300798	0.00141033	1068	0.0319283
metab_999925172	X - 25172		NA	NA	Emollients and protectives	e5_d02	-0.0834987	0.301117	0.781606	1068	0.952911
metab_100008977	1-stearoyl-2-arachidonoyl-GPE (18:0/20:4)		Lipid	Phosphatidylethanolamine (PE)	Emollients and protectives	e5_d02	0.197795	0.301374	0.511766	1068	0.859919
metab_1140	gamma-glutamylglutamine		Peptide	Gamma-glutamyl Amino Acid	Emollients and protectives	e5_d02	-0.29579	0.302408	0.328241	1068	0.746678
metab_100021105	eicosenedioate (C20:1-DC)*		Lipid	Fatty Acid, Dicarboxylate	Emollients and protectives	e5_d02	-0.327277	0.300313	0.276055	1068	0.705666
metab_100001335	eicosenoate (20:1)		Lipid	Long Chain Monounsaturated Fatty Acid	Emollients and protectives	e5_d02	0.416179	0.301688	0.168031	1068	0.583874
metab_100009181	1-stearoyl-2-oleoyl-GPI (18:0/18:1)*		Lipid	Phosphatidylinositol (PI)	Emollients and protectives	e5_d02	0.0949417	0.301756	0.753104	1068	0.945905
metab_999925810	X - 25810		NA	NA	Emollients and protectives	e5_d02	-0.0739202	0.300968	0.806033	1068	0.959998
metab_1124	citrate		Energy	TCA Cycle	Emollients and protectives	e5_d02	-0.211563	0.303248	0.485545	1068	0.846005
metab_999921467	X - 21467		NA	NA	Emollients and protectives	e5_d02	0.0349278	0.300441	0.907472	1068	0.980842
metab_100000706	alpha-hydroxyisocaproate		Amino Acid	Leucine, Isoleucine and Valine Metabolism	Emollients and protectives	e5_d02	0.210799	0.280508	0.452524	1068	0.82893
metab_100001313	gamma-glutamylmethionine		Peptide	Gamma-glutamyl Amino Acid	Emollients and protectives	e5_d02	-0.0211378	0.298024	0.94347	1068	0.987502
metab_100000096	4-guanidinobutanoate		Amino Acid	Guanidino and Acetamido Metabolism	Emollients and protectives	e5_d02	-0.176321	0.272471	0.517695	1068	0.862748
metab_999921733	X - 21733		NA	NA	Emollients and protectives	e5_d02	-0.30312	0.295993	0.306031	1068	0.728876
metab_100009272	glycosyl-N-palmitoyl-sphingosine (d18:1/16:0)		Lipid	Hexosylceramides (HCER)	Emollients and protectives	e5_d02	-0.180953	0.303335	0.550938	1068	0.875104
metab_100009345	1-palmitoleoyl-2-linolenoyl-GPC (16:1/18:3)*		Lipid	Phosphatidylcholine (PC)	Emollients and protectives	e5_d02	-0.219331	0.285106	0.441888	1068	0.823448
metab_100000257	glucuronate		Carbohydrate	Aminosugar Metabolism	Emollients and protectives	e5_d02	0.660072	0.300122	0.0280679	1068	0.238263
metab_100010850	4-hydroxyphenylacetylglutamine		Peptide	Acetylated Peptides	Emollients and protectives	e5_d02	0.492879	0.291537	0.091202	1068	0.44622
metab_999921471	X - 21471		NA	NA	Emollients and protectives	e5_d02	0.335234	0.295601	0.257017	1068	0.686116
metab_100009227	1-linoleoyl-GPG (18:2)*		Lipid	Lysophospholipid	Emollients and protectives	e5_d02	-0.121457	0.303079	0.688689	1068	0.92304
metab_100001315	p-cresol sulfate		Xenobiotics	Benzoate Metabolism	Emollients and protectives	e5_d02	0.0277135	0.300333	0.926496	1068	0.984547
metab_1143	butyrate/isobutyrate (4:0)		Lipid	Short Chain Fatty Acid	Emollients and protectives	e5_d02	0.614204	0.302732	0.04272	1068	0.302048
metab_100021123	hydroxy-N6,N6,N6-trimethyllysine*		Amino Acid	Lysine Metabolism	Emollients and protectives	e5_d02	0.448061	0.296268	0.130742	1068	0.525229
metab_100009271	(S)-3-hydroxybutyrylcarnitine		Lipid	Fatty Acid Metabolism (Acyl Carnitine, Hydroxy)	Emollients and protectives	e5_d02	0.543512	0.29589	0.0665078	1068	0.382978
metab_100009343	1-linoleoyl-2-linolenoyl-GPC (18:2/18:3)*		Lipid	Phosphatidylcholine (PC)	Emollients and protectives	e5_d02	-0.402038	0.297377	0.176681	1068	0.595089
metab_999925828	X - 25828		NA	NA	Emollients and protectives	e5_d02	-0.388314	0.28431	0.172287	1068	0.589949
metab_100009407	pimeloylcarnitine/3-methyladipoylcarnitine (C7-DC)		Lipid	Fatty Acid Metabolism (Acyl Carnitine, Dicarboxylate)	Emollients and protectives	e5_d02	-0.355062	0.301554	0.239283	1068	0.669356
metab_999921441	X - 21441		NA	NA	Emollients and protectives	e5_d02	0.430511	0.29339	0.142572	1068	0.54401
metab_100009225	1-(1-enyl-stearoyl)-2-linoleoyl-GPE (P-18:0/18:2)*		Lipid	Plasmalogen	Emollients and protectives	e5_d02	0.164856	0.30122	0.58429	1068	0.888943
metab_100001314	gamma-glutamylthreonine		Peptide	Gamma-glutamyl Amino Acid	Emollients and protectives	e5_d02	0.215686	0.30277	0.476389	1068	0.841632
metab_1134	urate		Nucleotide	Purine Metabolism, (Hypo)Xanthine/Inosine containing	Emollients and protectives	e5_d02	0.50033	0.280136	0.0743797	1068	0.404804
metab_999921736	X - 21736		NA	NA	Emollients and protectives	e5_d02	0.40388	0.300527	0.179265	1068	0.598437
metab_999925265	X - 25265		NA	NA	Emollients and protectives	e5_d02	-0.245211	0.30307	0.418644	1068	0.810767
metab_100009394	hexadecadienoate (16:2n6)		Lipid	Long Chain Polyunsaturated Fatty Acid (n3 and n6)	Emollients and protectives	e5_d02	0.342686	0.291651	0.240262	1068	0.67029
metab_100000258	glycerol 3-phosphate		Lipid	Glycerolipid Metabolism	Emollients and protectives	e5_d02	-0.111094	0.303375	0.714292	1068	0.931978
metab_100010895	2'-O-methylcytidine		Nucleotide	Pyrimidine Metabolism, Cytidine containing	Emollients and protectives	e5_d02	0.238537	0.302163	0.430035	1068	0.817382
metab_100001337	linolenate [alpha or gamma; (18:3n3 or 6)]		Lipid	Long Chain Polyunsaturated Fatty Acid (n3 and n6)	Emollients and protectives	e5_d02	0.187387	0.296444	0.527448	1068	0.866028
metab_100009219	1-oleoyl-2-arachidonoyl-GPE (18:1/20:4)*		Lipid	Phosphatidylethanolamine (PE)	Emollients and protectives	e5_d02	-0.00536431	0.301367	0.985802	1068	0.997716
metab_100000282	N-acetylglutamate		Amino Acid	Glutamate Metabolism	Emollients and protectives	e5_d02	0.444026	0.301516	0.141142	1068	0.542454
metab_1128	2-aminobutyrate		Amino Acid	Glutathione Metabolism	Emollients and protectives	e5_d02	0.0350329	0.303479	0.90812	1068	0.980988
metab_999921470	X - 21470		NA	NA	Emollients and protectives	e5_d02	0.411844	0.285081	0.148849	1068	0.555693
metab_100000707	maleate		Lipid	Fatty Acid, Dicarboxylate	Emollients and protectives	e5_d02	-0.153935	0.302641	0.611111	1068	0.899757
metab_100000295	tartarate		Xenobiotics	Food Component/Plant	Emollients and protectives	e5_d02	0.229726	0.302296	0.447459	1068	0.826751
metab_999925936	X - 25936		NA	NA	Emollients and protectives	e5_d02	-0.0822248	0.303042	0.786189	1068	0.954683
metab_100010916	palmitoyl-oleoyl-glycerol (16:0/18:1) [1]*		Lipid	Diacylglycerol	Emollients and protectives	e5_d02	0.512812	0.30072	0.0884333	1068	0.439463
metab_100009275	methylsuccinoylcarnitine		Amino Acid	Leucine, Isoleucine and Valine Metabolism	Emollients and protectives	e5_d02	0.41367	0.300915	0.169511	1068	0.586041
metab_100009264	glycochenodeoxycholate glucuronide (1)		Lipid	Primary Bile Acid Metabolism	Emollients and protectives	e5_d02	0.314966	0.283504	0.26683	1068	0.695393
metab_100000269	glycerophosphorylcholine (GPC)		Lipid	Phospholipid Metabolism	Emollients and protectives	e5_d02	-0.504591	0.300793	0.0937309	1068	0.452255
metab_100000263	imidazole lactate		Amino Acid	Histidine Metabolism	Emollients and protectives	e5_d02	0.433168	0.298677	0.147273	1068	0.552439
metab_999921796	X - 21796		NA	NA	Emollients and protectives	e5_d02	-0.0801694	0.290232	0.782429	1068	0.953281
metab_100009232	thioproline		Xenobiotics	Chemical	Emollients and protectives	e5_d02	-0.309508	0.301801	0.305343	1068	0.728008
metab_100009406	palmitoleoylcarnitine (C16:1)*		Lipid	Fatty Acid Metabolism (Acyl Carnitine, Monounsaturated)	Emollients and protectives	e5_d02	0.216139	0.295302	0.464376	1068	0.834776
metab_100000406	ribitol		Carbohydrate	Pentose Metabolism	Emollients and protectives	e5_d02	0.0138178	0.300189	0.963295	1068	0.99129
metab_100010901	gamma-glutamyl-alpha-lysine		Peptide	Gamma-glutamyl Amino Acid	Emollients and protectives	e5_d02	0.10341	0.303698	0.733546	1068	0.939149
metab_100009246	2-methylserine		Amino Acid	Glycine, Serine and Threonine Metabolism	Emollients and protectives	e5_d02	-0.402224	0.303197	0.184922	1068	0.606232
metab_100000265	kynurenine		Amino Acid	Tryptophan Metabolism	Emollients and protectives	e5_d02	0.478004	0.297732	0.108684	1068	0.484741
metab_100009329	ascorbic acid 2-sulfate		Cofactors and Vitamins	Ascorbate and Aldarate Metabolism	Emollients and protectives	e5_d02	0.121022	0.302989	0.689657	1068	0.923303
metab_100000437	theophylline		Xenobiotics	Xanthine Metabolism	Emollients and protectives	e5_d02	0.223082	0.302283	0.460683	1068	0.833075
metab_100001254	N-acetyltryptophan		Amino Acid	Tryptophan Metabolism	Corticosteroids, dermatological preparations	e5_d07	0.126645	0.198078	0.52272	1068	0.86415
metab_100021991	3-hydroxyoctanoylcarnitine (2)		Lipid	Fatty Acid Metabolism (Acyl Carnitine, Hydroxy)	Corticosteroids, dermatological preparations	e5_d07	0.240856	0.203122	0.235977	1068	0.666028
metab_100001263	1-palmitoyl-GPC (16:0)		Lipid	Lysophospholipid	Corticosteroids, dermatological preparations	e5_d07	-0.121432	0.210904	0.564891	1068	0.881675
metab_100015637	2-hydroxybehenate		Lipid	Fatty Acid, Monohydroxy	Corticosteroids, dermatological preparations	e5_d07	0.00115423	0.211076	0.995638	1068	0.999041
metab_100021711	decadienedioic acid (C10:2-DC)**		Lipid	Fatty Acid, Dicarboxylate	Corticosteroids, dermatological preparations	e5_d07	0.124934	0.209726	0.551502	1068	0.875333
metab_100015625	glycosyl-N-behenoyl-sphingadienine (d18:2/22:0)*		Lipid	Hexosylceramides (HCER)	Corticosteroids, dermatological preparations	e5_d07	-0.139386	0.209623	0.506234	1068	0.857365
metab_100015632	N-stearoyl-sphingadienine (d18:2/18:0)*		Lipid	Ceramides	Corticosteroids, dermatological preparations	e5_d07	-0.0146515	0.206358	0.943411	1068	0.987502
metab_100015618	palmitoyl-docosahexaenoyl-glycerol (16:0/22:6) [1]*		Lipid	Diacylglycerol	Corticosteroids, dermatological preparations	e5_d07	0.200984	0.210357	0.33957	1068	0.756595
metab_100021992	cis-3,4-methyleneheptanoylglycine		Lipid	Fatty Acid Metabolism (Acyl Glycine)	Corticosteroids, dermatological preparations	e5_d07	-0.205532	0.208242	0.323875	1068	0.743994
metab_100001262	gamma-glutamyl-epsilon-lysine		Peptide	Gamma-glutamyl Amino Acid	Corticosteroids, dermatological preparations	e5_d07	0.0495975	0.211076	0.814273	1068	0.961969
metab_100015641	N-oleoylserine		Lipid	Endocannabinoid	Corticosteroids, dermatological preparations	e5_d07	0.339306	0.210038	0.106509	1068	0.480833
metab_100001417	phenylacetylglutamine		Peptide	Acetylated Peptides	Corticosteroids, dermatological preparations	e5_d07	-0.185468	0.20773	0.372149	1068	0.779852
metab_100021709	branched-chain, straight-chain, or cyclopropyl 12:1 fatty acid*		Partially Characterized Molecules	Partially Characterized Molecules	Corticosteroids, dermatological preparations	e5_d07	0.149739	0.205501	0.466374	1068	0.83586
metab_100021728	cis-3,4-methyleneheptanoylcarnitine		Lipid	Fatty Acid Metabolism (Acyl Carnitine, Medium Chain)	Corticosteroids, dermatological preparations	e5_d07	0.193725	0.210226	0.356995	1068	0.768827
metab_100001197	10-undecenoate (11:1n1)		Lipid	Medium Chain Fatty Acid	Corticosteroids, dermatological preparations	e5_d07	0.397441	0.208491	0.0568837	1068	0.351143
metab_100001409	N1-methylinosine		Nucleotide	Purine Metabolism, (Hypo)Xanthine/Inosine containing	Corticosteroids, dermatological preparations	e5_d07	-0.0327428	0.200021	0.870001	1068	0.97311
metab_100015638	2-hydroxynervonate*		Lipid	Fatty Acid, Monohydroxy	Corticosteroids, dermatological preparations	e5_d07	-0.0359075	0.210937	0.864863	1068	0.971816
metab_100021760	N-acetyl-2-aminoadipate		Amino Acid	Lysine Metabolism	Corticosteroids, dermatological preparations	e5_d07	0.327916	0.209245	0.117379	1068	0.502093
metab_100001253	N-acetylglutamine		Amino Acid	Glutamate Metabolism	Corticosteroids, dermatological preparations	e5_d07	-0.0851778	0.208524	0.683005	1068	0.92205
metab_100015640	N-palmitoylserine		Lipid	Endocannabinoid	Corticosteroids, dermatological preparations	e5_d07	0.212061	0.211021	0.31516	1068	0.737173
metab_100001412	N2,N2-dimethylguanosine		Nucleotide	Purine Metabolism, Guanine containing	Corticosteroids, dermatological preparations	e5_d07	0.0687813	0.206478	0.739111	1068	0.941156
metab_100022007	bilirubin degradation product, C17H18N2O4 (3)**		Partially Characterized Molecules	Partially Characterized Molecules	Corticosteroids, dermatological preparations	e5_d07	0.111156	0.207809	0.592834	1068	0.892544
metab_100021727	cis-3,4-methyleneheptanoate		Lipid	Fatty Acid, Branched	Corticosteroids, dermatological preparations	e5_d07	0.256533	0.210424	0.223068	1068	0.651392
metab_100021707	3-bromo-5-chloro-2,6-dihydroxybenzoic acid*		Xenobiotics	Chemical	Corticosteroids, dermatological preparations	e5_d07	0.134404	0.210692	0.523664	1068	0.864766
metab_100015723	hexadecasphingosine (d16:1)*		Lipid	Sphingosines	Corticosteroids, dermatological preparations	e5_d07	0.064174	0.210109	0.760097	1068	0.947466
metab_100010949	stearoyl-arachidonoyl-glycerol (18:0/20:4) [1]*		Lipid	Diacylglycerol	Corticosteroids, dermatological preparations	e5_d07	0.00777082	0.209103	0.970362	1068	0.993803
metab_100022005	bilirubin degradation product, C17H18N2O4 (1)**		Partially Characterized Molecules	Partially Characterized Molecules	Corticosteroids, dermatological preparations	e5_d07	0.160438	0.207853	0.440357	1068	0.822758
metab_100001256	N-acetylphenylalanine		Amino Acid	Phenylalanine Metabolism	Corticosteroids, dermatological preparations	e5_d07	0.220457	0.1997	0.269867	1068	0.698979
metab_100015681	palmitoleoyl-arachidonoyl-glycerol (16:1/20:4) [2]*		Lipid	Diacylglycerol	Corticosteroids, dermatological preparations	e5_d07	-0.074093	0.209984	0.72427	1068	0.936001
metab_100001423	4-hydroxyhippurate		Xenobiotics	Benzoate Metabolism	Corticosteroids, dermatological preparations	e5_d07	-0.225157	0.210408	0.284819	1068	0.711929
metab_100010950	stearoyl-arachidonoyl-glycerol (18:0/20:4) [2]*		Lipid	Diacylglycerol	Corticosteroids, dermatological preparations	e5_d07	-0.159375	0.208303	0.444373	1068	0.825069
metab_100001266	N-acetylarginine		Amino Acid	Urea cycle; Arginine and Proline Metabolism	Corticosteroids, dermatological preparations	e5_d07	0.0463202	0.210673	0.826016	1068	0.963125
metab_100001198	myristoleate (14:1n5)		Lipid	Long Chain Monounsaturated Fatty Acid	Corticosteroids, dermatological preparations	e5_d07	0.280553	0.19305	0.146445	1068	0.551274
metab_100001416	orotidine		Nucleotide	Pyrimidine Metabolism, Orotate containing	Corticosteroids, dermatological preparations	e5_d07	-0.218803	0.202048	0.279087	1068	0.708113
metab_100015620	lactosyl-N-nervonoyl-sphingosine (d18:1/24:1)*		Lipid	Lactosylceramides (LCER)	Corticosteroids, dermatological preparations	e5_d07	-0.121568	0.21019	0.563136	1068	0.881277
metab_100021784	4-chlorobenzoic acid		Xenobiotics	Chemical	Corticosteroids, dermatological preparations	e5_d07	-0.11254	0.210938	0.593784	1068	0.892858
metab_999912740	X - 12740		NA	NA	Corticosteroids, dermatological preparations	e5_d07	0.225797	0.210666	0.284043	1068	0.711463
metab_100005350	1-linolenoyl-GPC (18:3)*		Lipid	Lysophospholipid	Corticosteroids, dermatological preparations	e5_d07	0.0654719	0.210597	0.755947	1068	0.946836
metab_100001413	N4-acetylcytidine		Nucleotide	Pyrimidine Metabolism, Cytidine containing	Corticosteroids, dermatological preparations	e5_d07	0.0144737	0.209344	0.944892	1068	0.987502
metab_100022013	tetrahydrocortisol glucuronide		Lipid	Corticosteroids	Corticosteroids, dermatological preparations	e5_d07	0.0794824	0.197596	0.687583	1068	0.922764
metab_100021530	S-carboxyethylcysteine		Amino Acid	Methionine, Cysteine, SAM and Taurine Metabolism	Corticosteroids, dermatological preparations	e5_d07	-0.113237	0.207804	0.585921	1068	0.889465
metab_100005384	O-sulfo-L-tyrosine		Xenobiotics	Chemical	Corticosteroids, dermatological preparations	e5_d07	-0.0897944	0.209395	0.668136	1068	0.91695
metab_100015727	ceramide (d16:1/24:1, d18:1/22:1)*		Lipid	Ceramides	Corticosteroids, dermatological preparations	e5_d07	0.33559	0.208992	0.108623	1068	0.48468
metab_999910458	X - 10458		NA	NA	Corticosteroids, dermatological preparations	e5_d07	-0.634255	0.209647	0.00254316	1068	0.0487694
metab_100001229	stearidonate (18:4n3)		Lipid	Long Chain Polyunsaturated Fatty Acid (n3 and n6)	Corticosteroids, dermatological preparations	e5_d07	0.244867	0.202228	0.226224	1068	0.655211
metab_999912729	X - 12729		NA	NA	Corticosteroids, dermatological preparations	e5_d07	-0.0166544	0.210665	0.937003	1068	0.986441
metab_100015684	myristoyl-linoleoyl-glycerol (14:0/18:2) [2]*		Lipid	Diacylglycerol	Corticosteroids, dermatological preparations	e5_d07	0.0661383	0.210851	0.75383	1068	0.946053
metab_100016038	(N(1) + N(8))-acetylspermidine		Amino Acid	Polyamine Metabolism	Corticosteroids, dermatological preparations	e5_d07	-0.134221	0.207322	0.517512	1068	0.862696
metab_100001657	glycolithocholate sulfate*		Lipid	Secondary Bile Acid Metabolism	Corticosteroids, dermatological preparations	e5_d07	0.282041	0.210089	0.179725	1068	0.599187
metab_999912816	X - 12816		NA	NA	Corticosteroids, dermatological preparations	e5_d07	-0.160247	0.210036	0.445661	1068	0.825813
metab_100005383	N-methylpipecolate		Xenobiotics	Bacterial/Fungal	Corticosteroids, dermatological preparations	e5_d07	-0.24144	0.210103	0.250752	1068	0.679086
metab_100016069	5-dodecenoylcarnitine (C12:1)		Lipid	Fatty Acid Metabolism (Acyl Carnitine, Monounsaturated)	Corticosteroids, dermatological preparations	e5_d07	0.411285	0.204261	0.0443102	1068	0.308255
metab_100001405	1-methylxanthine		Xenobiotics	Xanthine Metabolism	Corticosteroids, dermatological preparations	e5_d07	-0.23881	0.208278	0.251808	1068	0.680327
metab_100015609	N-palmitoyl-sphingadienine (d18:2/16:0)*		Lipid	Ceramides	Corticosteroids, dermatological preparations	e5_d07	0.00509623	0.206105	0.980278	1068	0.995666
metab_100020479	indoleacetoylcarnitine*		Amino Acid	Tryptophan Metabolism	Corticosteroids, dermatological preparations	e5_d07	-0.227565	0.20706	0.272005	1068	0.701329
metab_100015737	ceramide (d18:1/17:0, d17:1/18:0)*		Lipid	Ceramides	Corticosteroids, dermatological preparations	e5_d07	0.135884	0.205747	0.509112	1068	0.858562
metab_100001415	N6-carbamoylthreonyladenosine		Nucleotide	Purine Metabolism, Adenine containing	Corticosteroids, dermatological preparations	e5_d07	-0.0755892	0.202457	0.708955	1068	0.930886
metab_100022006	bilirubin degradation product, C17H18N2O4 (2)**		Partially Characterized Molecules	Partially Characterized Molecules	Corticosteroids, dermatological preparations	e5_d07	0.125073	0.207749	0.547278	1068	0.87358
metab_100001257	N-acetylasparagine		Amino Acid	Alanine and Aspartate Metabolism	Corticosteroids, dermatological preparations	e5_d07	0.24171	0.210284	0.250632	1068	0.679086
metab_100004635	methionine sulfone		Amino Acid	Methionine, Cysteine, SAM and Taurine Metabolism	Corticosteroids, dermatological preparations	e5_d07	-0.311453	0.204815	0.128643	1068	0.522511
metab_100001425	5,6-dihydrouridine		Nucleotide	Pyrimidine Metabolism, Uracil containing	Corticosteroids, dermatological preparations	e5_d07	-0.0245717	0.208457	0.90619	1068	0.980532
metab_100010955	perfluorooctanesulfonate (PFOS)		Xenobiotics	Chemical	Corticosteroids, dermatological preparations	e5_d07	0.202189	0.204038	0.321943	1068	0.743011
metab_100001267	piperine		Xenobiotics	Food Component/Plant	Corticosteroids, dermatological preparations	e5_d07	0.311661	0.209715	0.137546	1068	0.53589
metab_100001208	1-methyl-4-imidazoleacetate		Amino Acid	Histidine Metabolism	Corticosteroids, dermatological preparations	e5_d07	-0.146591	0.208562	0.482292	1068	0.845208
metab_100004328	sphingomyelin (d18:1/14:0, d16:1/16:0)*		Lipid	Sphingomyelins	Corticosteroids, dermatological preparations	e5_d07	0.00777923	0.205865	0.969864	1068	0.993603
metab_100015623	lactosyl-N-behenoyl-sphingosine (d18:1/22:0)*		Lipid	Lactosylceramides (LCER)	Corticosteroids, dermatological preparations	e5_d07	-0.14711	0.207068	0.477585	1068	0.842196
metab_100021839	2-methoxyhydroquinone sulfate (1)		Xenobiotics	Benzoate Metabolism	Corticosteroids, dermatological preparations	e5_d07	-0.266494	0.208165	0.200752	1068	0.624285
metab_999912798	X - 12798		NA	NA	Corticosteroids, dermatological preparations	e5_d07	0.0298112	0.21013	0.887209	1068	0.977956
metab_100005372	1-(1-enyl-oleoyl)-GPE (P-18:1)*		Lipid	Lysoplasmalogen	Corticosteroids, dermatological preparations	e5_d07	-0.118307	0.208048	0.569713	1068	0.883912
metab_100019794	hydroxy-CMPF*		Lipid	Fatty Acid, Dicarboxylate	Corticosteroids, dermatological preparations	e5_d07	0.11336	0.210903	0.591035	1068	0.891413
metab_100022041	N,N-dimethyl-pro-pro		Peptide	Modified Peptides	Corticosteroids, dermatological preparations	e5_d07	-0.213212	0.207314	0.303973	1068	0.7263
metab_100021538	dibutyl sulfosuccinate		Xenobiotics	Chemical	Corticosteroids, dermatological preparations	e5_d07	-0.245948	0.209784	0.241303	1068	0.671191
metab_100005391	3-(3-hydroxyphenyl)propionate sulfate		Xenobiotics	Benzoate Metabolism	Corticosteroids, dermatological preparations	e5_d07	0.000821605	0.211018	0.996894	1068	0.999301
metab_100015731	N-palmitoyl-heptadecasphingosine (d17:1/16:0)*		Lipid	Ceramides	Corticosteroids, dermatological preparations	e5_d07	-0.0198981	0.205187	0.922764	1068	0.983485
metab_999911299	X - 11299		NA	NA	Corticosteroids, dermatological preparations	e5_d07	-0.0417389	0.210892	0.843148	1068	0.967065
metab_100001232	5-dodecenoate (12:1n7)		Lipid	Medium Chain Fatty Acid	Corticosteroids, dermatological preparations	e5_d07	0.31709	0.195463	0.105045	1068	0.47772
metab_100010917	palmitoyl-oleoyl-glycerol (16:0/18:1) [2]*		Lipid	Diacylglycerol	Corticosteroids, dermatological preparations	e5_d07	0.185188	0.209702	0.377381	1068	0.782712
metab_100015745	glycosyl ceramide (d18:2/24:1, d18:1/24:2)*		Lipid	Hexosylceramides (HCER)	Corticosteroids, dermatological preparations	e5_d07	-0.0501052	0.207514	0.809249	1068	0.961083
metab_999911381	X - 11381		NA	NA	Corticosteroids, dermatological preparations	e5_d07	-0.0254471	0.210588	0.903842	1068	0.980256
metab_100001658	taurolithocholate 3-sulfate		Lipid	Secondary Bile Acid Metabolism	Corticosteroids, dermatological preparations	e5_d07	0.233009	0.210992	0.26969	1068	0.698852
metab_999912822	X - 12822		NA	NA	Corticosteroids, dermatological preparations	e5_d07	-0.019141	0.205649	0.925861	1068	0.984336
metab_100015786	sphingomyelin (d18:0/20:0, d16:0/22:0)*		Lipid	Dihydrosphingomyelins	Corticosteroids, dermatological preparations	e5_d07	0.116859	0.20917	0.576499	1068	0.886198
metab_100004329	sphingomyelin (d18:2/16:0, d18:1/16:1)*		Lipid	Sphingomyelins	Corticosteroids, dermatological preparations	e5_d07	-0.203551	0.204243	0.319178	1068	0.740751
metab_100001400	1-methylurate		Xenobiotics	Xanthine Metabolism	Corticosteroids, dermatological preparations	e5_d07	-0.244789	0.204872	0.232416	1068	0.662012
metab_100001270	myristoylcarnitine (C14)		Lipid	Fatty Acid Metabolism (Acyl Carnitine, Long Chain Saturated)	Corticosteroids, dermatological preparations	e5_d07	0.223837	0.203769	0.272242	1068	0.701513
metab_100020487	N-acetyl-isoputreanine		Amino Acid	Polyamine Metabolism	Corticosteroids, dermatological preparations	e5_d07	0.208295	0.210595	0.322849	1068	0.74351
metab_100015744	ceramide (d18:2/24:1, d18:1/24:2)*		Lipid	Ceramides	Corticosteroids, dermatological preparations	e5_d07	0.100437	0.209076	0.631053	1068	0.905097
metab_999911372	X - 11372		NA	NA	Corticosteroids, dermatological preparations	e5_d07	-0.285417	0.207366	0.16899	1068	0.585359
metab_207	adenosine 3',5'-cyclic monophosphate (cAMP)		Nucleotide	Purine Metabolism, Adenine containing	Corticosteroids, dermatological preparations	e5_d07	0.0292677	0.208279	0.888275	1068	0.977956
metab_100015835	cerotoylcarnitine (C26)*		Lipid	Fatty Acid Metabolism (Acyl Carnitine, Long Chain Saturated)	Corticosteroids, dermatological preparations	e5_d07	-0.11953	0.206572	0.562958	1068	0.881277
metab_100015755	ceramide (d18:1/20:0, d16:1/22:0, d20:1/18:0)*		Lipid	Ceramides	Corticosteroids, dermatological preparations	e5_d07	0.27851	0.210251	0.185571	1068	0.607258
metab_100001426	3-(3-amino-3-carboxypropyl)uridine*		Nucleotide	Pyrimidine Metabolism, Uracil containing	Corticosteroids, dermatological preparations	e5_d07	-0.0862506	0.202831	0.670752	1068	0.917548
metab_999907765	X - 07765		NA	NA	Corticosteroids, dermatological preparations	e5_d07	-0.156228	0.210563	0.458279	1068	0.832082
metab_100001269	campesterol		Lipid	Sterol	Corticosteroids, dermatological preparations	e5_d07	-0.062994	0.210454	0.764752	1068	0.948726
metab_100001211	sebacate (C10-DC)		Lipid	Fatty Acid, Dicarboxylate	Corticosteroids, dermatological preparations	e5_d07	0.056609	0.20463	0.782109	1068	0.953216
metab_100000802	acetylcarnitine (C2)		Lipid	Fatty Acid Metabolism (Acyl Carnitine, Short Chain)	Corticosteroids, dermatological preparations	e5_d07	0.169922	0.2104	0.419493	1068	0.811058
metab_100015624	N-behenoyl-sphingadienine (d18:2/22:0)*		Lipid	Ceramides	Corticosteroids, dermatological preparations	e5_d07	0.00266218	0.209745	0.989876	1068	0.998244
metab_100021990	3-hydroxyoctanoylcarnitine (1)		Lipid	Fatty Acid Metabolism (Acyl Carnitine, Hydroxy)	Corticosteroids, dermatological preparations	e5_d07	0.208882	0.203657	0.305286	1068	0.728008
metab_999912812	X - 12812		NA	NA	Corticosteroids, dermatological preparations	e5_d07	-0.197863	0.209951	0.346189	1068	0.762167
metab_100005373	fructosyllysine		Amino Acid	Lysine Metabolism	Corticosteroids, dermatological preparations	e5_d07	-0.114581	0.210641	0.58658	1068	0.889893
metab_100019801	3-hydroxyoleoylcarnitine		Lipid	Fatty Acid Metabolism (Acyl Carnitine, Hydroxy)	Corticosteroids, dermatological preparations	e5_d07	0.0932819	0.202646	0.645381	1068	0.9101
metab_100022127	tetrahydrocortisone glucuronide (5)		Lipid	Corticosteroids	Corticosteroids, dermatological preparations	e5_d07	0.0264942	0.20013	0.894705	1068	0.978175
metab_100021666	branched-chain, straight-chain, or cyclopropyl 10:1 fatty acid (1)*		Partially Characterized Molecules	Partially Characterized Molecules	Corticosteroids, dermatological preparations	e5_d07	0.172999	0.20663	0.402644	1068	0.799825
metab_100005402	11-ketoetiocholanolone glucuronide		Lipid	Androgenic Steroids	Corticosteroids, dermatological preparations	e5_d07	0.0409766	0.209091	0.844667	1068	0.967573
metab_100015735	ceramide (d18:1/14:0, d16:1/16:0)*		Lipid	Ceramides	Corticosteroids, dermatological preparations	e5_d07	0.123227	0.207658	0.553033	1068	0.876071
metab_999911308	X - 11308		NA	NA	Corticosteroids, dermatological preparations	e5_d07	-0.202286	0.206687	0.327948	1068	0.746621
metab_100001247	octanoylcarnitine (C8)		Lipid	Fatty Acid Metabolism (Acyl Carnitine, Medium Chain)	Corticosteroids, dermatological preparations	e5_d07	0.0377407	0.207246	0.855535	1068	0.969877
metab_100010918	oleoyl-oleoyl-glycerol (18:1/18:1) [1]*		Lipid	Diacylglycerol	Corticosteroids, dermatological preparations	e5_d07	0.0334817	0.210493	0.873649	1068	0.974186
metab_100015751	glycosyl ceramide (d18:1/23:1, d17:1/24:1)*		Lipid	Hexosylceramides (HCER)	Corticosteroids, dermatological preparations	e5_d07	-0.0134101	0.207428	0.948465	1068	0.988448
metab_999911444	X - 11444		NA	NA	Corticosteroids, dermatological preparations	e5_d07	-0.189027	0.201487	0.348375	1068	0.763757
metab_100001662	deoxycarnitine		Lipid	Carnitine Metabolism	Corticosteroids, dermatological preparations	e5_d07	0.037211	0.202447	0.854201	1068	0.969624
metab_999912830	X - 12830		NA	NA	Corticosteroids, dermatological preparations	e5_d07	0.436635	0.207943	0.0359835	1068	0.275193
metab_100015787	sphingomyelin (d18:1/19:0, d19:1/18:0)*		Lipid	Sphingomyelins	Corticosteroids, dermatological preparations	e5_d07	-0.0360186	0.200589	0.857529	1068	0.970192
metab_100004499	6-oxopiperidine-2-carboxylate		Amino Acid	Lysine Metabolism	Corticosteroids, dermatological preparations	e5_d07	0.0709186	0.20972	0.735311	1068	0.93945
metab_100001403	5-acetylamino-6-amino-3-methyluracil		Xenobiotics	Xanthine Metabolism	Corticosteroids, dermatological preparations	e5_d07	-0.15188	0.208515	0.466536	1068	0.835948
metab_100001271	1-stearoyl-GPC (18:0)		Lipid	Lysophospholipid	Corticosteroids, dermatological preparations	e5_d07	-0.077767	0.210015	0.711239	1068	0.931486
metab_100020492	glucuronide of piperine metabolite C17H21NO3 (4)*		Xenobiotics	Food Component/Plant	Corticosteroids, dermatological preparations	e5_d07	0.282641	0.206956	0.17232	1068	0.589949
metab_100000841	oxalate (ethanedioate)		Cofactors and Vitamins	Ascorbate and Aldarate Metabolism	Corticosteroids, dermatological preparations	e5_d07	-0.315617	0.204481	0.123005	1068	0.512531
metab_100021457	(2-butoxyethoxy)acetic acid		Xenobiotics	Chemical	Corticosteroids, dermatological preparations	e5_d07	-0.0371114	0.210252	0.859927	1068	0.971052
metab_209	adenosine 5'-monophosphate (AMP)		Nucleotide	Purine Metabolism, Adenine containing	Corticosteroids, dermatological preparations	e5_d07	-0.023052	0.210119	0.912661	1068	0.981973
metab_100015836	ximenoylcarnitine (C26:1)*		Lipid	Fatty Acid Metabolism (Acyl Carnitine, Monounsaturated)	Corticosteroids, dermatological preparations	e5_d07	-0.216797	0.207615	0.296617	1068	0.721886
metab_100001170	3-hydroxy-2-ethylpropionate		Amino Acid	Leucine, Isoleucine and Valine Metabolism	Corticosteroids, dermatological preparations	e5_d07	-0.0244418	0.205925	0.905541	1068	0.980527
metab_100001446	5-methyluridine (ribothymidine)		Nucleotide	Pyrimidine Metabolism, Uracil containing	Corticosteroids, dermatological preparations	e5_d07	-0.170788	0.208893	0.413779	1068	0.806738
metab_100015840	dihomo-linolenoylcarnitine (C20:3n3 or 6)*		Lipid	Fatty Acid Metabolism (Acyl Carnitine, Polyunsaturated)	Corticosteroids, dermatological preparations	e5_d07	-0.0820867	0.201724	0.684145	1068	0.92205
metab_100021208	4-vinylcatechol sulfate		Xenobiotics	Benzoate Metabolism	Corticosteroids, dermatological preparations	e5_d07	-0.333767	0.205798	0.105138	1068	0.477929
metab_100015966	carotene diol (1)		Cofactors and Vitamins	Vitamin A Metabolism	Corticosteroids, dermatological preparations	e5_d07	-0.34998	0.208121	0.0929364	1068	0.450687
metab_100000840	tartronate (hydroxymalonate)		Xenobiotics	Food Component/Plant	Corticosteroids, dermatological preparations	e5_d07	-0.358501	0.205453	0.0812858	1068	0.421151
metab_100021372	2-hydroxy-4-(methylthio)butanoic acid		Amino Acid	Methionine, Cysteine, SAM and Taurine Metabolism	Corticosteroids, dermatological preparations	e5_d07	0.110085	0.202662	0.587108	1068	0.890085
metab_100001276	N-acetylisoleucine		Amino Acid	Leucine, Isoleucine and Valine Metabolism	Corticosteroids, dermatological preparations	e5_d07	0.0574349	0.203438	0.777752	1068	0.951816
metab_100020502	sulfate of piperine metabolite C18H21NO3 (1)*		Xenobiotics	Food Component/Plant	Corticosteroids, dermatological preparations	e5_d07	0.226012	0.206591	0.2742	1068	0.704016
metab_100000870	saccharin		Xenobiotics	Food Component/Plant	Corticosteroids, dermatological preparations	e5_d07	-0.321608	0.210355	0.12659	1068	0.519831
metab_100019831	3-hydroxyphenylacetoylglutamine		Peptide	Acetylated Peptides	Corticosteroids, dermatological preparations	e5_d07	-0.0595928	0.209909	0.776543	1068	0.951524
metab_100015839	dihomo-linoleoylcarnitine (C20:2)*		Lipid	Fatty Acid Metabolism (Acyl Carnitine, Polyunsaturated)	Corticosteroids, dermatological preparations	e5_d07	-0.0433298	0.202194	0.830356	1068	0.964182
metab_100001612	N-acetyl-aspartyl-glutamate (NAAG)		Amino Acid	Glutamate Metabolism	Corticosteroids, dermatological preparations	e5_d07	-0.262947	0.205967	0.202006	1068	0.625962
metab_100005403	etiocholanolone glucuronide		Lipid	Androgenic Steroids	Corticosteroids, dermatological preparations	e5_d07	-0.31323	0.20144	0.120254	1068	0.507183
metab_100004541	acisoga		Amino Acid	Polyamine Metabolism	Corticosteroids, dermatological preparations	e5_d07	0.0563932	0.209861	0.7882	1068	0.955033
metab_999911315	X - 11315		NA	NA	Corticosteroids, dermatological preparations	e5_d07	0.0164731	0.209828	0.937439	1068	0.986472
metab_100001251	decanoylcarnitine (C10)		Lipid	Fatty Acid Metabolism (Acyl Carnitine, Medium Chain)	Corticosteroids, dermatological preparations	e5_d07	0.0607115	0.206937	0.769287	1068	0.95016
metab_100010922	linoleoyl-arachidonoyl-glycerol (18:2/20:4) [1]*		Lipid	Diacylglycerol	Corticosteroids, dermatological preparations	e5_d07	-0.206925	0.210914	0.326773	1068	0.745851
metab_100015752	glycosyl-N-(2-hydroxynervonoyl)-sphingosine (d18:1/24:1(2OH))*		Lipid	Hexosylceramides (HCER)	Corticosteroids, dermatological preparations	e5_d07	0.0953816	0.201548	0.636135	1068	0.907022
metab_999911470	X - 11470		NA	NA	Corticosteroids, dermatological preparations	e5_d07	-0.113224	0.206477	0.583559	1068	0.888787
metab_100001668	1-ribosyl-imidazoleacetate*		Amino Acid	Histidine Metabolism	Corticosteroids, dermatological preparations	e5_d07	-0.0460141	0.205908	0.823213	1068	0.963075
metab_999912844	X - 12844		NA	NA	Corticosteroids, dermatological preparations	e5_d07	-0.209356	0.210995	0.321311	1068	0.742516
metab_100015788	sphingomyelin (d18:2/18:1)*		Lipid	Sphingomyelins	Corticosteroids, dermatological preparations	e5_d07	-0.243781	0.200271	0.223778	1068	0.652184
metab_100004523	N-delta-acetylornithine		Amino Acid	Urea cycle; Arginine and Proline Metabolism	Corticosteroids, dermatological preparations	e5_d07	-0.181421	0.210717	0.38945	1068	0.789997
metab_100001404	indolebutyrate		Amino Acid	Tryptophan Metabolism	Corticosteroids, dermatological preparations	e5_d07	-0.168394	0.2095	0.421699	1068	0.812837
metab_100001272	1-oleoyl-GPC (18:1)		Lipid	Lysophospholipid	Corticosteroids, dermatological preparations	e5_d07	-0.135901	0.210804	0.519276	1068	0.863429
metab_100020496	sulfate of piperine metabolite C16H19NO3 (2)*		Xenobiotics	Food Component/Plant	Corticosteroids, dermatological preparations	e5_d07	0.337997	0.207346	0.103374	1068	0.473854
metab_100000846	erythritol		Xenobiotics	Food Component/Plant	Corticosteroids, dermatological preparations	e5_d07	0.0390811	0.206224	0.849731	1068	0.968367
metab_100021467	pentose acid*		Partially Characterized Molecules	Partially Characterized Molecules	Corticosteroids, dermatological preparations	e5_d07	-0.0814605	0.21026	0.698518	1068	0.926927
metab_212	5-methylthioadenosine (MTA)		Amino Acid	Polyamine Metabolism	Corticosteroids, dermatological preparations	e5_d07	-0.0215887	0.208292	0.917469	1068	0.982662
metab_100015837	arachidonoylcarnitine (C20:4)		Lipid	Fatty Acid Metabolism (Acyl Carnitine, Polyunsaturated)	Corticosteroids, dermatological preparations	e5_d07	-0.182587	0.200298	0.362199	1068	0.772565
metab_100001178	3-carboxy-4-methyl-5-propyl-2-furanpropanoate (CMPF)		Lipid	Fatty Acid, Dicarboxylate	Corticosteroids, dermatological preparations	e5_d07	0.192499	0.210134	0.359836	1068	0.77091
metab_100001452	isovalerylglycine		Amino Acid	Leucine, Isoleucine and Valine Metabolism	Corticosteroids, dermatological preparations	e5_d07	-0.493967	0.210223	0.018969	1068	0.189696
metab_100015882	glycosyl ceramide (d18:1/20:0, d16:1/22:0)*		Lipid	Hexosylceramides (HCER)	Corticosteroids, dermatological preparations	e5_d07	0.144803	0.209935	0.490501	1068	0.848256
metab_100021324	3,5-dichloro-2,6-dihydroxybenzoic acid		Xenobiotics	Chemical	Corticosteroids, dermatological preparations	e5_d07	0.179837	0.210602	0.393343	1068	0.793407
metab_100015967	carotene diol (2)		Cofactors and Vitamins	Vitamin A Metabolism	Corticosteroids, dermatological preparations	e5_d07	-0.415888	0.206181	0.0439355	1068	0.306865
metab_93	alpha-ketoglutarate		Energy	TCA Cycle	Corticosteroids, dermatological preparations	e5_d07	0.0683691	0.210992	0.745974	1068	0.943671
metab_100001635	ectoine		Xenobiotics	Chemical	Corticosteroids, dermatological preparations	e5_d07	-0.264634	0.205706	0.19856	1068	0.621557
metab_100001277	10-nonadecenoate (19:1n9)		Lipid	Long Chain Monounsaturated Fatty Acid	Corticosteroids, dermatological preparations	e5_d07	0.124052	0.205634	0.546462	1068	0.87334
metab_100020504	sulfate of piperine metabolite C18H21NO3 (3)*		Xenobiotics	Food Component/Plant	Corticosteroids, dermatological preparations	e5_d07	0.200086	0.206512	0.332825	1068	0.750768
metab_100000882	3-hydroxymyristate		Lipid	Fatty Acid, Monohydroxy	Corticosteroids, dermatological preparations	e5_d07	0.289365	0.206674	0.161773	1068	0.575176
metab_100019892	2-hydroxyarachidate*		Lipid	Fatty Acid, Monohydroxy	Corticosteroids, dermatological preparations	e5_d07	0.192817	0.211028	0.36108	1068	0.771768
metab_100001731	indoleacetylglutamine		Amino Acid	Tryptophan Metabolism	Corticosteroids, dermatological preparations	e5_d07	-0.218918	0.202668	0.280306	1068	0.708471
metab_100001613	tetradecanedioate (C14-DC)		Lipid	Fatty Acid, Dicarboxylate	Corticosteroids, dermatological preparations	e5_d07	0.241652	0.206512	0.242198	1068	0.671625
metab_100005418	17alpha-hydroxypregnanolone glucuronide		Lipid	Pregnenolone Steroids	Corticosteroids, dermatological preparations	e5_d07	-0.30845	0.165873	0.0632246	1068	0.372373
metab_100004542	2-aminoheptanoate		Lipid	Fatty Acid, Amino	Corticosteroids, dermatological preparations	e5_d07	-0.316142	0.208611	0.129952	1068	0.524148
metab_100001624	3-(3-hydroxyphenyl)propionate		Xenobiotics	Benzoate Metabolism	Corticosteroids, dermatological preparations	e5_d07	-0.180737	0.210905	0.391661	1068	0.791147
metab_100001148	5-hydroxyhexanoate		Lipid	Fatty Acid, Monohydroxy	Corticosteroids, dermatological preparations	e5_d07	-0.044293	0.210087	0.833059	1068	0.96425
metab_100010923	linoleoyl-arachidonoyl-glycerol (18:2/20:4) [2]*		Lipid	Diacylglycerol	Corticosteroids, dermatological preparations	e5_d07	-0.168651	0.211045	0.424398	1068	0.814341
metab_112	3-hydroxy-3-methylglutarate		Lipid	Mevalonate Metabolism	Corticosteroids, dermatological preparations	e5_d07	-0.00345601	0.2085	0.986778	1068	0.997774
metab_999911478	X - 11478		NA	NA	Corticosteroids, dermatological preparations	e5_d07	0.0285118	0.210955	0.892514	1068	0.977956
metab_100001730	3,4-dihydroxybutyrate		Lipid	Fatty Acid, Dihydroxy	Corticosteroids, dermatological preparations	e5_d07	-0.161201	0.207215	0.436777	1068	0.821358
metab_999912847	X - 12847		NA	NA	Corticosteroids, dermatological preparations	e5_d07	-0.154821	0.206662	0.453934	1068	0.82976
metab_100015789	sphingomyelin (d18:2/24:2)*		Lipid	Sphingomyelins	Corticosteroids, dermatological preparations	e5_d07	-0.0973154	0.198482	0.624024	1068	0.902929
metab_100001456	7-methylguanine		Nucleotide	Purine Metabolism, Guanine containing	Corticosteroids, dermatological preparations	e5_d07	0.000777366	0.207072	0.997005	1068	0.99938
metab_100001620	glycerophosphoethanolamine		Lipid	Phospholipid Metabolism	Corticosteroids, dermatological preparations	e5_d07	0.0676414	0.209453	0.746801	1068	0.943839
metab_100001274	N-acetylthreonine		Amino Acid	Glycine, Serine and Threonine Metabolism	Corticosteroids, dermatological preparations	e5_d07	-0.14907	0.208397	0.47457	1068	0.840829
metab_100020497	sulfate of piperine metabolite C16H19NO3 (3)*		Xenobiotics	Food Component/Plant	Corticosteroids, dermatological preparations	e5_d07	0.287203	0.207063	0.165723	1068	0.580908
metab_100000861	2,3-dihydroxypyridine		Xenobiotics	Food Component/Plant	Corticosteroids, dermatological preparations	e5_d07	-0.255539	0.207615	0.218659	1068	0.646187
metab_100021478	1-methyl-5-imidazolelactate		Amino Acid	Histidine Metabolism	Corticosteroids, dermatological preparations	e5_d07	0.144149	0.206294	0.484859	1068	0.845785
metab_213	N6-methyladenosine		Nucleotide	Purine Metabolism, Adenine containing	Corticosteroids, dermatological preparations	e5_d07	-0.390179	0.209757	0.0631397	1068	0.372373
metab_100015838	eicosenoylcarnitine (C20:1)*		Lipid	Fatty Acid Metabolism (Acyl Carnitine, Monounsaturated)	Corticosteroids, dermatological preparations	e5_d07	-0.0498546	0.204613	0.807546	1068	0.96055
metab_100001181	docosapentaenoate (n3 DPA; 22:5n3)		Lipid	Long Chain Polyunsaturated Fatty Acid (n3 and n6)	Corticosteroids, dermatological preparations	e5_d07	0.209263	0.205914	0.309735	1068	0.731895
metab_100001454	3-hydroxydodecanedioate*		Lipid	Fatty Acid, Dicarboxylate	Corticosteroids, dermatological preparations	e5_d07	0.137846	0.203628	0.498585	1068	0.852316
metab_100015962	N,N,N-trimethyl-5-aminovalerate		Amino Acid	Lysine Metabolism	Corticosteroids, dermatological preparations	e5_d07	0.0842297	0.209687	0.687991	1068	0.922764
metab_100021331	metabolonic lactone sulfate		Partially Characterized Molecules	Partially Characterized Molecules	Corticosteroids, dermatological preparations	e5_d07	0.241344	0.209735	0.25011	1068	0.678519
metab_100015968	carotene diol (3)		Cofactors and Vitamins	Vitamin A Metabolism	Corticosteroids, dermatological preparations	e5_d07	-0.40479	0.206901	0.0506744	1068	0.331934
metab_98	kynurenate		Amino Acid	Tryptophan Metabolism	Corticosteroids, dermatological preparations	e5_d07	0.102416	0.203687	0.615202	1068	0.900325
metab_100001654	1-arachidonoyl-GPI (20:4)*		Lipid	Lysophospholipid	Corticosteroids, dermatological preparations	e5_d07	0.0926747	0.210368	0.659638	1068	0.914476
metab_100001278	10-heptadecenoate (17:1n7)		Lipid	Long Chain Monounsaturated Fatty Acid	Corticosteroids, dermatological preparations	e5_d07	0.187993	0.202433	0.353272	1068	0.766372
metab_100020515	2-naphthol sulfate		Xenobiotics	Chemical	Corticosteroids, dermatological preparations	e5_d07	-0.114102	0.208072	0.583548	1068	0.888787
metab_100000936	3-methyl-2-oxobutyrate		Amino Acid	Leucine, Isoleucine and Valine Metabolism	Corticosteroids, dermatological preparations	e5_d07	-0.190606	0.20925	0.362554	1068	0.772711
metab_100019968	lyxonate		Carbohydrate	Pentose Metabolism	Corticosteroids, dermatological preparations	e5_d07	-0.124891	0.210908	0.553872	1068	0.876681
metab_100001733	hexanoylglutamine		Lipid	Fatty Acid Metabolism (Acyl Glutamine)	Corticosteroids, dermatological preparations	e5_d07	-0.0645932	0.205332	0.753143	1068	0.945905
metab_100001614	hexadecanedioate (C16-DC)		Lipid	Fatty Acid, Dicarboxylate	Corticosteroids, dermatological preparations	e5_d07	0.410148	0.203969	0.0445946	1068	0.309812
metab_100005717	1-palmitoyl-GPG (16:0)*		Lipid	Lysophospholipid	Corticosteroids, dermatological preparations	e5_d07	0.177252	0.210685	0.40036	1068	0.79828
metab_100004575	N2,N5-diacetylornithine		Amino Acid	Urea cycle; Arginine and Proline Metabolism	Corticosteroids, dermatological preparations	e5_d07	-0.0814674	0.207818	0.695127	1068	0.925541
metab_100001121	pyridoxate		Cofactors and Vitamins	Vitamin B6 Metabolism	Corticosteroids, dermatological preparations	e5_d07	-0.0726271	0.210653	0.730334	1068	0.938058
metab_100001149	3-methylcrotonylglycine		Amino Acid	Leucine, Isoleucine and Valine Metabolism	Corticosteroids, dermatological preparations	e5_d07	0.0631133	0.21006	0.76389	1068	0.948602
metab_100010925	palmitoyl-arachidonoyl-glycerol (16:0/20:4) [2]*		Lipid	Diacylglycerol	Corticosteroids, dermatological preparations	e5_d07	0.0374214	0.210984	0.859255	1068	0.970735
metab_117	homovanillate (HVA)		Amino Acid	Tyrosine Metabolism	Corticosteroids, dermatological preparations	e5_d07	-0.118537	0.20951	0.571663	1068	0.884726
metab_999911483	X - 11483		NA	NA	Corticosteroids, dermatological preparations	e5_d07	-0.131539	0.210662	0.532493	1068	0.868333
metab_100010937	oleoyl-arachidonoyl-glycerol (18:1/20:4) [2]*		Lipid	Diacylglycerol	Corticosteroids, dermatological preparations	e5_d07	-0.0373424	0.211113	0.859633	1068	0.970919
metab_999912849	X - 12849		NA	NA	Corticosteroids, dermatological preparations	e5_d07	-0.073693	0.210012	0.725733	1068	0.936539
metab_100015790	sphingomyelin (d18:2/21:0, d16:2/23:0)*		Lipid	Sphingomyelins	Corticosteroids, dermatological preparations	e5_d07	-0.077093	0.191561	0.687436	1068	0.922764
metab_100001461	1-stearoyl-GPE (18:0)		Lipid	Lysophospholipid	Corticosteroids, dermatological preparations	e5_d07	-0.0477572	0.20932	0.819571	1068	0.962883
metab_999912407	X - 12407		NA	NA	Corticosteroids, dermatological preparations	e5_d07	-0.17305	0.21012	0.410365	1068	0.804263
metab_432	nicotinamide		Cofactors and Vitamins	Nicotinate and Nicotinamide Metabolism	Corticosteroids, dermatological preparations	e5_d07	0.153165	0.20825	0.462205	1068	0.833886
metab_999918887	X - 18887		NA	NA	Corticosteroids, dermatological preparations	e5_d07	-0.388864	0.208298	0.0621954	1068	0.369147
metab_999923787	X - 23787		NA	NA	Corticosteroids, dermatological preparations	e5_d07	-0.02193	0.206357	0.915386	1068	0.982455
metab_100021502	(2 or 3)-decenoate (10:1n7 or n8)		Lipid	Medium Chain Fatty Acid	Corticosteroids, dermatological preparations	e5_d07	0.0270249	0.208449	0.89687	1068	0.978367
metab_229	arachidonate (20:4n6)		Lipid	Long Chain Polyunsaturated Fatty Acid (n3 and n6)	Corticosteroids, dermatological preparations	e5_d07	-0.00723038	0.20915	0.972429	1068	0.993936
metab_158	5,6-dihydrothymine		Nucleotide	Pyrimidine Metabolism, Thymine containing	Corticosteroids, dermatological preparations	e5_d07	0.173378	0.208726	0.406358	1068	0.802151
metab_100001182	docosadienoate (22:2n6)		Lipid	Long Chain Polyunsaturated Fatty Acid (n3 and n6)	Corticosteroids, dermatological preparations	e5_d07	0.23096	0.210186	0.272088	1068	0.70136
metab_182	quinolinate		Cofactors and Vitamins	Nicotinate and Nicotinamide Metabolism	Corticosteroids, dermatological preparations	e5_d07	0.0527945	0.207362	0.79908	1068	0.957715
metab_100015965	ethyl alpha-glucopyranoside		Xenobiotics	Food Component/Plant	Corticosteroids, dermatological preparations	e5_d07	0.240122	0.204655	0.240937	1068	0.670758
metab_100021363	vanillic acid glycine		Xenobiotics	Food Component/Plant	Corticosteroids, dermatological preparations	e5_d07	-0.19899	0.211037	0.345939	1068	0.761944
metab_100015971	cortolone glucuronide (1)		Lipid	Corticosteroids	Corticosteroids, dermatological preparations	e5_d07	0.0388213	0.207839	0.851864	1068	0.969022
metab_111	3-hydroxyisobutyrate		Amino Acid	Leucine, Isoleucine and Valine Metabolism	Corticosteroids, dermatological preparations	e5_d07	0.0716236	0.209061	0.731969	1068	0.938627
metab_100001655	1-palmitoyl-GPI (16:0)		Lipid	Lysophospholipid	Corticosteroids, dermatological preparations	e5_d07	0.160195	0.206305	0.437627	1068	0.821358
metab_100001279	hyocholate		Lipid	Secondary Bile Acid Metabolism	Corticosteroids, dermatological preparations	e5_d07	-0.207922	0.207572	0.316725	1068	0.738813
metab_100020536	4-ethylcatechol sulfate		Xenobiotics	Benzoate Metabolism	Corticosteroids, dermatological preparations	e5_d07	-0.39571	0.208649	0.0581601	1068	0.355358
metab_100000961	homoarginine		Amino Acid	Urea cycle; Arginine and Proline Metabolism	Corticosteroids, dermatological preparations	e5_d07	-0.100473	0.206697	0.627005	1068	0.904262
metab_100019972	dodecenedioate (C12:1-DC)*		Lipid	Fatty Acid, Dicarboxylate	Corticosteroids, dermatological preparations	e5_d07	0.227136	0.207873	0.274787	1068	0.704437
metab_100001734	N6-acetyllysine		Amino Acid	Lysine Metabolism	Corticosteroids, dermatological preparations	e5_d07	-0.0739914	0.210825	0.725687	1068	0.936539
metab_100001615	octadecanedioate (C18-DC)		Lipid	Fatty Acid, Dicarboxylate	Corticosteroids, dermatological preparations	e5_d07	0.167158	0.205184	0.415443	1068	0.808182
metab_100005834	9-hydroxystearate		Lipid	Fatty Acid, Monohydroxy	Corticosteroids, dermatological preparations	e5_d07	0.229365	0.196067	0.242332	1068	0.671782
metab_100004601	1H-indole-7-acetic acid		Xenobiotics	Bacterial/Fungal	Corticosteroids, dermatological preparations	e5_d07	0.172257	0.209851	0.411915	1068	0.805428
metab_100001126	gamma-glutamylvaline		Peptide	Gamma-glutamyl Amino Acid	Corticosteroids, dermatological preparations	e5_d07	-0.0986914	0.206515	0.632827	1068	0.906056
metab_100001151	butyrylglycine		Lipid	Fatty Acid Metabolism (also BCAA Metabolism)	Corticosteroids, dermatological preparations	e5_d07	-0.193846	0.209636	0.355342	1068	0.767574
metab_100010927	linoleoyl-linolenoyl-glycerol (18:2/18:3) [2]*		Lipid	Diacylglycerol	Corticosteroids, dermatological preparations	e5_d07	0.055525	0.210862	0.792352	1068	0.956364
metab_132	3-phosphoglycerate		Carbohydrate	Glycolysis, Gluconeogenesis, and Pyruvate Metabolism	Corticosteroids, dermatological preparations	e5_d07	-0.0353732	0.21102	0.866906	1068	0.972383
metab_999911632	X - 11632		NA	NA	Corticosteroids, dermatological preparations	e5_d07	-0.154699	0.205915	0.452653	1068	0.828972
metab_100010940	diacylglycerol (16:1/18:2 [2], 16:0/18:3 [1])*		Lipid	Diacylglycerol	Corticosteroids, dermatological preparations	e5_d07	0.163315	0.210514	0.438044	1068	0.821459
metab_999912851	X - 12851		NA	NA	Corticosteroids, dermatological preparations	e5_d07	0.0181244	0.209525	0.931083	1068	0.985019
metab_100015791	sphingomyelin (d18:2/23:1)*		Lipid	Sphingomyelins	Corticosteroids, dermatological preparations	e5_d07	-0.056489	0.193723	0.770652	1068	0.950271
metab_100001462	1-stearoyl-GPG (18:0)		Lipid	Lysophospholipid	Corticosteroids, dermatological preparations	e5_d07	-0.0519083	0.210967	0.805692	1068	0.959925
metab_999912410	X - 12410		NA	NA	Corticosteroids, dermatological preparations	e5_d07	-0.031048	0.20922	0.882056	1068	0.977063
metab_439	stearate (18:0)		Lipid	Long Chain Saturated Fatty Acid	Corticosteroids, dermatological preparations	e5_d07	-0.0127385	0.209949	0.95163	1068	0.989121
metab_999918888	X - 18888		NA	NA	Corticosteroids, dermatological preparations	e5_d07	0.199952	0.204088	0.327441	1068	0.746344
metab_999923974	X - 23974		NA	NA	Corticosteroids, dermatological preparations	e5_d07	-0.0365096	0.209942	0.861975	1068	0.971443
metab_100004318	indolin-2-one		Xenobiotics	Food Component/Plant	Corticosteroids, dermatological preparations	e5_d07	-0.218752	0.208511	0.294364	1068	0.719428
metab_231	arginine		Amino Acid	Urea cycle; Arginine and Proline Metabolism	Corticosteroids, dermatological preparations	e5_d07	-0.191526	0.210786	0.363753	1068	0.773469
metab_179	9,10-DiHOME		Lipid	Fatty Acid, Dihydroxy	Corticosteroids, dermatological preparations	e5_d07	-0.00149677	0.210121	0.994318	1068	0.998929
metab_100001606	cholesterol sulfate		Lipid	Sterol	Corticosteroids, dermatological preparations	e5_d07	-0.0817443	0.203027	0.687302	1068	0.922764
metab_189	N6,N6,N6-trimethyllysine		Amino Acid	Lysine Metabolism	Corticosteroids, dermatological preparations	e5_d07	0.0034304	0.207	0.986781	1068	0.997774
metab_100001740	mannitol/sorbitol		Carbohydrate	Fructose, Mannose and Galactose Metabolism	Corticosteroids, dermatological preparations	e5_d07	-0.0140943	0.210557	0.946644	1068	0.987875
metab_999913507	X - 13507		NA	NA	Corticosteroids, dermatological preparations	e5_d07	-0.416483	0.209161	0.0467136	1068	0.317779
metab_100005864	methyl glucopyranoside (alpha + beta)		Xenobiotics	Food Component/Plant	Corticosteroids, dermatological preparations	e5_d07	0.162232	0.206622	0.432532	1068	0.819073
metab_100001469	N1-Methyl-4-pyridone-3-carboxamide		Cofactors and Vitamins	Nicotinate and Nicotinamide Metabolism	Corticosteroids, dermatological preparations	e5_d07	0.145219	0.210451	0.490322	1068	0.848256
metab_100002028	androstenediol (3beta,17beta) monosulfate (1)		Lipid	Androgenic Steroids	Corticosteroids, dermatological preparations	e5_d07	0.01508	0.18692	0.935715	1068	0.986144
metab_100001287	epiandrosterone sulfate		Lipid	Androgenic Steroids	Corticosteroids, dermatological preparations	e5_d07	-0.346386	0.196358	0.0780096	1068	0.414267
metab_100020541	11beta-hydroxyandrosterone glucuronide		Lipid	Androgenic Steroids	Corticosteroids, dermatological preparations	e5_d07	-0.228359	0.202509	0.259723	1068	0.688205
metab_100000963	homocitrulline		Amino Acid	Urea cycle; Arginine and Proline Metabolism	Corticosteroids, dermatological preparations	e5_d07	-0.0809464	0.208541	0.697978	1068	0.926783
metab_100019975	hexadecenedioate (C16:1-DC)*		Lipid	Fatty Acid, Dicarboxylate	Corticosteroids, dermatological preparations	e5_d07	0.263821	0.207722	0.204338	1068	0.629192
metab_100001739	dihomo-linolenate (20:3n3 or n6)		Lipid	Long Chain Polyunsaturated Fatty Acid (n3 and n6)	Corticosteroids, dermatological preparations	e5_d07	0.0910328	0.208286	0.662159	1068	0.915516
metab_424	palmitate (16:0)		Lipid	Long Chain Saturated Fatty Acid	Corticosteroids, dermatological preparations	e5_d07	0.151313	0.208835	0.468883	1068	0.838147
metab_100005850	3-methylglutarylcarnitine (2)		Amino Acid	Leucine, Isoleucine and Valine Metabolism	Corticosteroids, dermatological preparations	e5_d07	-0.0203663	0.206538	0.921468	1068	0.983273
metab_100004634	3-methoxytyramine sulfate		Amino Acid	Tyrosine Metabolism	Corticosteroids, dermatological preparations	e5_d07	-0.262801	0.209109	0.209113	1068	0.634607
metab_100001145	3-hydroxysebacate		Lipid	Fatty Acid, Monohydroxy	Corticosteroids, dermatological preparations	e5_d07	0.0123145	0.201202	0.951208	1068	0.988973
metab_100001162	propionylcarnitine (C3)		Lipid	Fatty Acid Metabolism (also BCAA Metabolism)	Corticosteroids, dermatological preparations	e5_d07	-0.0117619	0.207943	0.954904	1068	0.989682
metab_100010930	palmitoleoyl-linoleoyl-glycerol (16:1/18:2) [1]*		Lipid	Diacylglycerol	Corticosteroids, dermatological preparations	e5_d07	0.156902	0.210406	0.456006	1068	0.831303
metab_144	4-hydroxyphenylacetate		Amino Acid	Phenylalanine Metabolism	Corticosteroids, dermatological preparations	e5_d07	-0.223189	0.208421	0.284478	1068	0.711856
metab_999911787	X - 11787		NA	NA	Corticosteroids, dermatological preparations	e5_d07	-0.194369	0.208774	0.352063	1068	0.765679
metab_100010941	linoleoyl-linoleoyl-glycerol (18:2/18:2) [1]*		Lipid	Diacylglycerol	Corticosteroids, dermatological preparations	e5_d07	-0.0496266	0.209691	0.812962	1068	0.961761
metab_999912906	X - 12906		NA	NA	Corticosteroids, dermatological preparations	e5_d07	0.0690493	0.207852	0.739801	1068	0.941547
metab_100015792	sphingomyelin (d18:1/25:0, d19:0/24:1, d20:1/23:0, d19:1/24:0)*		Lipid	Sphingomyelins	Corticosteroids, dermatological preparations	e5_d07	-0.227539	0.209743	0.278237	1068	0.707449
metab_100001466	3-methylcytidine		Nucleotide	Pyrimidine Metabolism, Cytidine containing	Corticosteroids, dermatological preparations	e5_d07	-0.0487712	0.203596	0.810726	1068	0.961154
metab_999912411	X - 12411		NA	NA	Corticosteroids, dermatological preparations	e5_d07	-0.260958	0.204015	0.201137	1068	0.624721
metab_444	ornithine		Amino Acid	Urea cycle; Arginine and Proline Metabolism	Corticosteroids, dermatological preparations	e5_d07	-0.246474	0.210836	0.242654	1068	0.67204
metab_999918899	X - 18899		NA	NA	Corticosteroids, dermatological preparations	e5_d07	-0.111448	0.207412	0.591154	1068	0.891548
metab_999924241	X - 24241		NA	NA	Corticosteroids, dermatological preparations	e5_d07	-0.0562173	0.211039	0.789996	1068	0.955942
metab_100004322	2-aminophenol sulfate		Xenobiotics	Food Component/Plant	Corticosteroids, dermatological preparations	e5_d07	-0.364326	0.209842	0.0828202	1068	0.424903
metab_234	aspartate		Amino Acid	Alanine and Aspartate Metabolism	Corticosteroids, dermatological preparations	e5_d07	0.0892349	0.206692	0.666026	1068	0.916752
metab_180	linoleate (18:2n6)		Lipid	Long Chain Polyunsaturated Fatty Acid (n3 and n6)	Corticosteroids, dermatological preparations	e5_d07	0.013216	0.208518	0.949475	1068	0.988874
metab_100001609	7-alpha-hydroxy-3-oxo-4-cholestenoate (7-Hoca)		Lipid	Sterol	Corticosteroids, dermatological preparations	e5_d07	0.16606	0.208772	0.42655	1068	0.815821
metab_192	N-acetylputrescine		Amino Acid	Polyamine Metabolism	Corticosteroids, dermatological preparations	e5_d07	-0.060919	0.210419	0.772245	1068	0.950442
metab_100001743	tryptophan betaine		Amino Acid	Tryptophan Metabolism	Corticosteroids, dermatological preparations	e5_d07	-0.151453	0.206468	0.463388	1068	0.834726
metab_999913553	X - 13553		NA	NA	Corticosteroids, dermatological preparations	e5_d07	-0.0269566	0.205207	0.895513	1068	0.978198
metab_100005985	sphingomyelin (d18:2/14:0, d18:1/14:1)*		Lipid	Sphingomyelins	Corticosteroids, dermatological preparations	e5_d07	-0.018238	0.182222	0.920294	1068	0.983085
metab_100001485	gamma-glutamylisoleucine*		Peptide	Gamma-glutamyl Amino Acid	Corticosteroids, dermatological preparations	e5_d07	-0.135193	0.198683	0.49637	1068	0.850527
metab_100002029	androstenediol (3beta,17beta) monosulfate (2)		Lipid	Androgenic Steroids	Corticosteroids, dermatological preparations	e5_d07	-0.183976	0.206679	0.373586	1068	0.780536
metab_100001293	N-acetylhistidine		Amino Acid	Histidine Metabolism	Corticosteroids, dermatological preparations	e5_d07	-0.00825316	0.208223	0.968391	1068	0.993121
metab_100020542	11beta-hydroxyetiocholanolone glucuronide*		Lipid	Androgenic Steroids	Corticosteroids, dermatological preparations	e5_d07	-0.00576522	0.210345	0.978139	1068	0.994952
metab_100000997	3-hydroxydecanoate		Lipid	Fatty Acid, Monohydroxy	Corticosteroids, dermatological preparations	e5_d07	0.145512	0.20552	0.479088	1068	0.84332
metab_100019978	octadecenedioate (C18:1-DC)		Lipid	Fatty Acid, Dicarboxylate	Corticosteroids, dermatological preparations	e5_d07	0.100967	0.208685	0.628609	1068	0.9047
metab_100001882	glycosyl-N-stearoyl-sphingosine (d18:1/18:0)		Lipid	Hexosylceramides (HCER)	Corticosteroids, dermatological preparations	e5_d07	-0.00885192	0.20554	0.965657	1068	0.992162
metab_62	12,13-DiHOME		Lipid	Fatty Acid, Dihydroxy	Corticosteroids, dermatological preparations	e5_d07	0.0401937	0.208633	0.847267	1068	0.967869
metab_100015797	heneicosapentaenoate (21:5n3)		Lipid	Long Chain Polyunsaturated Fatty Acid (n3 and n6)	Corticosteroids, dermatological preparations	e5_d07	0.191083	0.208072	0.358643	1068	0.77037
metab_100001951	bilirubin (E,Z or Z,E)*		Cofactors and Vitamins	Hemoglobin and Porphyrin Metabolism	Corticosteroids, dermatological preparations	e5_d07	-0.0570077	0.207828	0.783906	1068	0.953795
metab_100001359	aconitate [cis or trans]		Energy	TCA Cycle	Corticosteroids, dermatological preparations	e5_d07	0.0713029	0.209738	0.733953	1068	0.939149
metab_100001167	pro-hydroxy-pro		Amino Acid	Urea cycle; Arginine and Proline Metabolism	Corticosteroids, dermatological preparations	e5_d07	-0.221712	0.209783	0.290816	1068	0.716918
metab_100010936	oleoyl-arachidonoyl-glycerol (18:1/20:4) [1]*		Lipid	Diacylglycerol	Corticosteroids, dermatological preparations	e5_d07	0.0385416	0.211115	0.855176	1068	0.969844
metab_999917367	X - 17367		NA	NA	Corticosteroids, dermatological preparations	e5_d07	-0.494329	0.209043	0.0182223	1068	0.185685
metab_999911795	X - 11795		NA	NA	Corticosteroids, dermatological preparations	e5_d07	-0.356259	0.208299	0.0874973	1068	0.436664
metab_100010942	linoleoyl-linoleoyl-glycerol (18:2/18:2) [2]*		Lipid	Diacylglycerol	Corticosteroids, dermatological preparations	e5_d07	0.1021	0.210547	0.627828	1068	0.904344
metab_999913431	X - 13431		NA	NA	Corticosteroids, dermatological preparations	e5_d07	-0.0336164	0.207931	0.871595	1068	0.97353
metab_100015793	sphingomyelin (d17:2/16:0, d18:2/15:0)*		Lipid	Sphingomyelins	Corticosteroids, dermatological preparations	e5_d07	0.0193539	0.186076	0.917181	1068	0.982599
metab_100001468	N1-Methyl-2-pyridone-5-carboxamide		Cofactors and Vitamins	Nicotinate and Nicotinamide Metabolism	Corticosteroids, dermatological preparations	e5_d07	0.0489407	0.21083	0.816479	1068	0.962697
metab_999912456	X - 12456		NA	NA	Corticosteroids, dermatological preparations	e5_d07	0.249198	0.208498	0.232274	1068	0.661815
metab_445	orotate		Nucleotide	Pyrimidine Metabolism, Orotate containing	Corticosteroids, dermatological preparations	e5_d07	-0.0422972	0.209212	0.83982	1068	0.965892
metab_999918901	X - 18901		NA	NA	Corticosteroids, dermatological preparations	e5_d07	0.197005	0.209509	0.347267	1068	0.763064
metab_999924243	X - 24243		NA	NA	Corticosteroids, dermatological preparations	e5_d07	-0.135005	0.209477	0.519398	1068	0.863429
metab_100004326	3-acetylphenol sulfate		Xenobiotics	Chemical	Corticosteroids, dermatological preparations	e5_d07	-0.115558	0.209412	0.581188	1068	0.887762
metab_235	2-hydroxyphenylacetate		Amino Acid	Phenylalanine Metabolism	Corticosteroids, dermatological preparations	e5_d07	-0.0616114	0.201836	0.760232	1068	0.947466
metab_181	laurate (12:0)		Lipid	Medium Chain Fatty Acid	Corticosteroids, dermatological preparations	e5_d07	0.157627	0.204757	0.441574	1068	0.823406
metab_100001611	3beta,7alpha-dihydroxy-5-cholestenoate		Lipid	Sterol	Corticosteroids, dermatological preparations	e5_d07	0.0975479	0.208283	0.639636	1068	0.908318
metab_194	N-formylmethionine		Amino Acid	Methionine, Cysteine, SAM and Taurine Metabolism	Corticosteroids, dermatological preparations	e5_d07	0.00558866	0.206957	0.978462	1068	0.994952
metab_100001755	4-vinylphenol sulfate		Xenobiotics	Benzoate Metabolism	Corticosteroids, dermatological preparations	e5_d07	-0.608081	0.2019	0.00265845	1068	0.0500508
metab_999913684	X - 13684		NA	NA	Corticosteroids, dermatological preparations	e5_d07	0.0688723	0.201836	0.732999	1068	0.93914
metab_100005986	sphingomyelin (d18:1/24:1, d18:2/24:0)*		Lipid	Sphingomyelins	Corticosteroids, dermatological preparations	e5_d07	-0.129307	0.208889	0.536032	1068	0.869224
metab_100001501	oleoylcarnitine (C18:1)		Lipid	Fatty Acid Metabolism (Acyl Carnitine, Monounsaturated)	Corticosteroids, dermatological preparations	e5_d07	0.0463103	0.208427	0.824209	1068	0.963125
metab_100002049	4-hydroxycoumarin		Xenobiotics	Drug - Cardiovascular	Corticosteroids, dermatological preparations	e5_d07	0.0615816	0.210283	0.769693	1068	0.950168
metab_100001294	gamma-glutamylglycine		Peptide	Gamma-glutamyl Amino Acid	Corticosteroids, dermatological preparations	e5_d07	-0.180662	0.209174	0.387951	1068	0.789034
metab_100020545	N2-acetyl,N6,N6-dimethyllysine		Amino Acid	Lysine Metabolism	Corticosteroids, dermatological preparations	e5_d07	-0.24217	0.210643	0.250539	1068	0.679086
metab_100000998	citramalate		Amino Acid	Glutamate Metabolism	Corticosteroids, dermatological preparations	e5_d07	0.120428	0.210485	0.567344	1068	0.882857
metab_100019981	heptenedioate (C7:1-DC)*		Lipid	Fatty Acid, Dicarboxylate	Corticosteroids, dermatological preparations	e5_d07	0.153198	0.206528	0.458385	1068	0.832122
metab_100001925	cyclo(leu-pro)		Peptide	Dipeptide	Corticosteroids, dermatological preparations	e5_d07	0.299339	0.207992	0.150393	1068	0.558749
metab_999916397	X - 16397		NA	NA	Corticosteroids, dermatological preparations	e5_d07	0.142119	0.21055	0.499831	1068	0.853087
metab_100015831	linolenoylcarnitine (C18:3)*		Lipid	Fatty Acid Metabolism (Acyl Carnitine, Polyunsaturated)	Corticosteroids, dermatological preparations	e5_d07	0.317783	0.205747	0.122756	1068	0.512321
metab_100001956	N-methylproline		Amino Acid	Urea cycle; Arginine and Proline Metabolism	Corticosteroids, dermatological preparations	e5_d07	-0.0275189	0.210742	0.896131	1068	0.978198
metab_100001391	stearoylcarnitine (C18)		Lipid	Fatty Acid Metabolism (Acyl Carnitine, Long Chain Saturated)	Corticosteroids, dermatological preparations	e5_d07	-0.113433	0.207154	0.584095	1068	0.888943
metab_100001579	2-hydroxypalmitate		Lipid	Fatty Acid, Monohydroxy	Corticosteroids, dermatological preparations	e5_d07	0.0610059	0.210599	0.77212	1068	0.9504
metab_100001989	glycocholenate sulfate*		Lipid	Secondary Bile Acid Metabolism	Corticosteroids, dermatological preparations	e5_d07	-0.0763388	0.20487	0.709505	1068	0.931118
metab_999917438	X - 17438		NA	NA	Corticosteroids, dermatological preparations	e5_d07	-0.175464	0.208155	0.399448	1068	0.797624
metab_999911843	X - 11843		NA	NA	Corticosteroids, dermatological preparations	e5_d07	-0.322684	0.2091	0.123079	1068	0.512553
metab_100020425	1-carboxyethylleucine	N-lactoyl leucine	Amino Acid	Leucine, Isoleucine and Valine Metabolism	Corticosteroids, dermatological preparations	e5_d07	0.0525643	0.202127	0.794871	1068	0.957017
metab_999917676	X - 17676		NA	NA	Corticosteroids, dermatological preparations	e5_d07	-0.257135	0.206763	0.213911	1068	0.640366
metab_999923680	X - 23680		NA	NA	Corticosteroids, dermatological preparations	e5_d07	0.124974	0.208983	0.54996	1068	0.87461
metab_100002021	5alpha-androstan-3beta,17alpha-diol disulfate		Lipid	Androgenic Steroids	Corticosteroids, dermatological preparations	e5_d07	-0.0377198	0.20042	0.850753	1068	0.968783
metab_999912462	X - 12462		NA	NA	Corticosteroids, dermatological preparations	e5_d07	-0.239792	0.21088	0.255752	1068	0.68449
metab_452	palmitoleate (16:1n7)		Lipid	Long Chain Monounsaturated Fatty Acid	Corticosteroids, dermatological preparations	e5_d07	0.268841	0.198308	0.175492	1068	0.593871
metab_999918913	X - 18913		NA	NA	Corticosteroids, dermatological preparations	e5_d07	-0.13384	0.204684	0.513328	1068	0.861033
metab_999924306	X - 24306		NA	NA	Corticosteroids, dermatological preparations	e5_d07	0.235482	0.208589	0.259181	1068	0.68781
metab_999923639	X - 23639		NA	NA	Corticosteroids, dermatological preparations	e5_d07	-0.410984	0.210751	0.051428	1068	0.334587
metab_240	3-(4-hydroxyphenyl)lactate		Amino Acid	Tyrosine Metabolism	Corticosteroids, dermatological preparations	e5_d07	-0.0188351	0.195068	0.923097	1068	0.983485
metab_999912306	X - 12306		NA	NA	Corticosteroids, dermatological preparations	e5_d07	0.107899	0.210998	0.609196	1068	0.899106
metab_999923665	X - 23665		NA	NA	Corticosteroids, dermatological preparations	e5_d07	-0.00332706	0.208382	0.987264	1068	0.99784
metab_197	S-adenosylhomocysteine (SAH)		Amino Acid	Methionine, Cysteine, SAM and Taurine Metabolism	Corticosteroids, dermatological preparations	e5_d07	-0.0544113	0.195362	0.780671	1068	0.952472
metab_100001756	4-ethylphenylsulfate		Xenobiotics	Benzoate Metabolism	Corticosteroids, dermatological preparations	e5_d07	-0.183846	0.210263	0.382118	1068	0.785609
metab_999913695	X - 13695		NA	NA	Corticosteroids, dermatological preparations	e5_d07	-0.298758	0.207609	0.150433	1068	0.558749
metab_100005996	octadecenedioylcarnitine (C18:1-DC)*		Lipid	Fatty Acid Metabolism (Acyl Carnitine, Dicarboxylate)	Corticosteroids, dermatological preparations	e5_d07	0.181155	0.203452	0.373449	1068	0.780511
metab_100001502	gamma-glutamyl-2-aminobutyrate		Peptide	Gamma-glutamyl Amino Acid	Corticosteroids, dermatological preparations	e5_d07	0.0925239	0.210538	0.660415	1068	0.914766
metab_100002067	pregnenediol sulfate (C21H34O5S)*		Lipid	Pregnenolone Steroids	Corticosteroids, dermatological preparations	e5_d07	-0.0530284	0.179492	0.767718	1068	0.949855
metab_100001295	gamma-glutamyltryptophan		Peptide	Gamma-glutamyl Amino Acid	Corticosteroids, dermatological preparations	e5_d07	0.184169	0.207378	0.374696	1068	0.781089
metab_100020546	N2-acetyl,N6-methyllysine		Amino Acid	Lysine Metabolism	Corticosteroids, dermatological preparations	e5_d07	-0.095673	0.210909	0.650193	1068	0.911832
metab_100001002	EDTA		Xenobiotics	Chemical	Corticosteroids, dermatological preparations	e5_d07	0.067309	0.21036	0.749054	1068	0.944256
metab_100019982	octadecadienedioate (C18:2-DC)*		Lipid	Fatty Acid, Dicarboxylate	Corticosteroids, dermatological preparations	e5_d07	-0.114577	0.210056	0.585551	1068	0.889296
metab_100001948	succinylcarnitine (C4-DC)		Energy	TCA Cycle	Corticosteroids, dermatological preparations	e5_d07	-0.0582127	0.206621	0.7782	1068	0.951863
metab_999916576	X - 16576		NA	NA	Corticosteroids, dermatological preparations	e5_d07	-0.249609	0.208643	0.231829	1068	0.661223
metab_100015833	arachidoylcarnitine (C20)*		Lipid	Fatty Acid Metabolism (Acyl Carnitine, Long Chain Saturated)	Corticosteroids, dermatological preparations	e5_d07	-0.294003	0.207578	0.156965	1068	0.568385
metab_100001977	beta-cryptoxanthin		Cofactors and Vitamins	Vitamin A Metabolism	Corticosteroids, dermatological preparations	e5_d07	-0.232818	0.205504	0.257505	1068	0.686524
metab_100001392	laurylcarnitine (C12)		Lipid	Fatty Acid Metabolism (Acyl Carnitine, Medium Chain)	Corticosteroids, dermatological preparations	e5_d07	0.270241	0.204803	0.18728	1068	0.609364
metab_100001580	docosapentaenoate (n6 DPA; 22:5n6)		Lipid	Long Chain Polyunsaturated Fatty Acid (n3 and n6)	Corticosteroids, dermatological preparations	e5_d07	0.0402055	0.208452	0.847092	1068	0.967826
metab_100001990	taurocholenate sulfate*		Lipid	Secondary Bile Acid Metabolism	Corticosteroids, dermatological preparations	e5_d07	0.151353	0.210463	0.472211	1068	0.839625
metab_999917612	X - 17612		NA	NA	Corticosteroids, dermatological preparations	e5_d07	-0.0283556	0.205367	0.890209	1068	0.977956
metab_999911847	X - 11847		NA	NA	Corticosteroids, dermatological preparations	e5_d07	-0.134451	0.210221	0.522591	1068	0.864101
metab_100020427	1-carboxyethylisoleucine	N-lactoyl isoleucine	Amino Acid	Leucine, Isoleucine and Valine Metabolism	Corticosteroids, dermatological preparations	e5_d07	-0.173909	0.200377	0.385639	1068	0.7874
metab_999917685	X - 17685		NA	NA	Corticosteroids, dermatological preparations	e5_d07	-0.299289	0.209584	0.153581	1068	0.563892
metab_999923739	X - 23739		NA	NA	Corticosteroids, dermatological preparations	e5_d07	-0.296527	0.208164	0.154598	1068	0.565372
metab_100002024	5alpha-androstan-3beta,17beta-diol monosulfate (2)		Lipid	Androgenic Steroids	Corticosteroids, dermatological preparations	e5_d07	-0.208728	0.191017	0.274764	1068	0.704437
metab_999912544	X - 12544		NA	NA	Corticosteroids, dermatological preparations	e5_d07	-0.0334078	0.208858	0.872947	1068	0.974015
metab_460	phenylalanine		Amino Acid	Phenylalanine Metabolism	Corticosteroids, dermatological preparations	e5_d07	0.145685	0.20965	0.48727	1068	0.846884
metab_999918921	X - 18921		NA	NA	Corticosteroids, dermatological preparations	e5_d07	0.243734	0.210569	0.247328	1068	0.675975
metab_999924307	X - 24307		NA	NA	Corticosteroids, dermatological preparations	e5_d07	0.108387	0.209138	0.604386	1068	0.897114
metab_999923644	X - 23644		NA	NA	Corticosteroids, dermatological preparations	e5_d07	-0.48784	0.208109	0.0192534	1068	0.19148
metab_241	phenylpyruvate		Amino Acid	Phenylalanine Metabolism	Corticosteroids, dermatological preparations	e5_d07	-0.164253	0.206453	0.426445	1068	0.815821
metab_100020578	4-allylcatechol sulfate		Xenobiotics	Benzoate Metabolism	Corticosteroids, dermatological preparations	e5_d07	-0.0612374	0.209833	0.770467	1068	0.950244
metab_100001022	threonate		Cofactors and Vitamins	Ascorbate and Aldarate Metabolism	Corticosteroids, dermatological preparations	e5_d07	-0.283646	0.207986	0.172928	1068	0.590542
metab_100020014	glucuronide of C10H18O2 (7)*		Partially Characterized Molecules	Partially Characterized Molecules	Corticosteroids, dermatological preparations	e5_d07	-0.0910871	0.210631	0.665503	1068	0.916619
metab_100001757	thymol sulfate		Xenobiotics	Food Component/Plant	Corticosteroids, dermatological preparations	e5_d07	-0.314741	0.208896	0.132188	1068	0.527123
metab_999913728	X - 13728		NA	NA	Corticosteroids, dermatological preparations	e5_d07	0.138707	0.210084	0.50924	1068	0.858589
metab_100005998	octadecanedioylcarnitine (C18-DC)*		Lipid	Fatty Acid Metabolism (Acyl Carnitine, Dicarboxylate)	Corticosteroids, dermatological preparations	e5_d07	-0.0360949	0.203699	0.859387	1068	0.970812
metab_100001509	2-methylbutyrylcarnitine (C5)		Amino Acid	Leucine, Isoleucine and Valine Metabolism	Corticosteroids, dermatological preparations	e5_d07	-0.0141672	0.202463	0.944227	1068	0.987502
metab_100002070	2-hydroxyglutarate		Lipid	Fatty Acid, Dicarboxylate	Corticosteroids, dermatological preparations	e5_d07	0.228179	0.209832	0.27709	1068	0.706723
metab_100001296	stachydrine		Xenobiotics	Food Component/Plant	Corticosteroids, dermatological preparations	e5_d07	-0.0677537	0.210601	0.747731	1068	0.944168
metab_100020550	deoxycholic acid glucuronide		Lipid	Secondary Bile Acid Metabolism	Corticosteroids, dermatological preparations	e5_d07	0.0874633	0.204924	0.669605	1068	0.91717
metab_100001006	N-acetylglycine		Amino Acid	Glycine, Serine and Threonine Metabolism	Corticosteroids, dermatological preparations	e5_d07	-0.364964	0.208257	0.0799811	1068	0.41853
metab_100020004	3-carboxy-4-methyl-5-pentyl-2-furanpropionate (3-CMPFP)**		Lipid	Fatty Acid, Dicarboxylate	Corticosteroids, dermatological preparations	e5_d07	0.107567	0.208544	0.606103	1068	0.897331
metab_100001950	bilirubin (E,E)*		Cofactors and Vitamins	Hemoglobin and Porphyrin Metabolism	Corticosteroids, dermatological preparations	e5_d07	0.0906212	0.21018	0.666439	1068	0.91685
metab_999916580	X - 16580		NA	NA	Corticosteroids, dermatological preparations	e5_d07	-0.0412117	0.20835	0.843239	1068	0.967065
metab_100015834	lignoceroylcarnitine (C24)*		Lipid	Fatty Acid Metabolism (Acyl Carnitine, Long Chain Saturated)	Corticosteroids, dermatological preparations	e5_d07	-0.249604	0.210521	0.236027	1068	0.666028
metab_100001987	5alpha-androstan-3beta,17beta-diol disulfate		Lipid	Androgenic Steroids	Corticosteroids, dermatological preparations	e5_d07	-0.133816	0.176612	0.448808	1068	0.827167
metab_100001393	isovalerylcarnitine (C5)		Amino Acid	Leucine, Isoleucine and Valine Metabolism	Corticosteroids, dermatological preparations	e5_d07	0.129148	0.206533	0.531899	1068	0.868112
metab_100001590	isobutyrylglycine		Amino Acid	Leucine, Isoleucine and Valine Metabolism	Corticosteroids, dermatological preparations	e5_d07	-0.288268	0.210578	0.171307	1068	0.588673
metab_100001992	androstenediol (3beta,17beta) disulfate (1)		Lipid	Androgenic Steroids	Corticosteroids, dermatological preparations	e5_d07	-0.0279112	0.188995	0.882621	1068	0.97716
metab_999917653	X - 17653		NA	NA	Corticosteroids, dermatological preparations	e5_d07	-0.22709	0.209084	0.277673	1068	0.707197
metab_999911849	X - 11849		NA	NA	Corticosteroids, dermatological preparations	e5_d07	-0.221846	0.210377	0.291884	1068	0.717875
metab_100020478	dodecadienoate (12:2)*		Lipid	Fatty Acid, Dicarboxylate	Corticosteroids, dermatological preparations	e5_d07	0.0623101	0.20963	0.766342	1068	0.949475
metab_999917690	X - 17690		NA	NA	Corticosteroids, dermatological preparations	e5_d07	-0.0949727	0.208619	0.649027	1068	0.911645
metab_999923780	X - 23780		NA	NA	Corticosteroids, dermatological preparations	e5_d07	-0.129995	0.209908	0.535854	1068	0.869175
metab_100002026	androstenediol (3alpha, 17alpha) monosulfate (2)		Lipid	Androgenic Steroids	Corticosteroids, dermatological preparations	e5_d07	-0.189905	0.191921	0.322645	1068	0.74351
metab_999912680	X - 12680		NA	NA	Corticosteroids, dermatological preparations	e5_d07	-0.518659	0.210322	0.0138189	1068	0.156533
metab_466	phytanate		Xenobiotics	Food Component/Plant	Corticosteroids, dermatological preparations	e5_d07	0.0959404	0.20927	0.646721	1068	0.910694
metab_999918922	X - 18922		NA	NA	Corticosteroids, dermatological preparations	e5_d07	0.214504	0.210271	0.307899	1068	0.729912
metab_999924328	X - 24328		NA	NA	Corticosteroids, dermatological preparations	e5_d07	-0.173847	0.176363	0.324487	1068	0.744145
metab_999923655	X - 23655		NA	NA	Corticosteroids, dermatological preparations	e5_d07	-0.346693	0.207106	0.094426	1068	0.45347
metab_244	beta-alanine		Nucleotide	Pyrimidine Metabolism, Uracil containing	Corticosteroids, dermatological preparations	e5_d07	-0.0515468	0.209215	0.805434	1068	0.959777
metab_100020631	4-methylhexanoylglutamine		Lipid	Fatty Acid Metabolism (Acyl Glutamine)	Corticosteroids, dermatological preparations	e5_d07	-0.126496	0.205339	0.538004	1068	0.870023
metab_100001033	beta-sitosterol		Lipid	Sterol	Corticosteroids, dermatological preparations	e5_d07	-0.243945	0.209748	0.245075	1068	0.674394
metab_100020203	3-hydroxystachydrine*		Xenobiotics	Food Component/Plant	Corticosteroids, dermatological preparations	e5_d07	-0.0845473	0.210503	0.688026	1068	0.922764
metab_100001767	pyrraline		Xenobiotics	Food Component/Plant	Corticosteroids, dermatological preparations	e5_d07	-0.234701	0.21053	0.265185	1068	0.693695
metab_999913844	X - 13844		NA	NA	Corticosteroids, dermatological preparations	e5_d07	-0.258695	0.206765	0.211153	1068	0.636901
metab_100006005	5alpha-androstan-3alpha,17beta-diol monosulfate (2)		Lipid	Androgenic Steroids	Corticosteroids, dermatological preparations	e5_d07	0.0198357	0.127445	0.876345	1068	0.974962
metab_100001510	phenol sulfate		Amino Acid	Tyrosine Metabolism	Corticosteroids, dermatological preparations	e5_d07	0.0960519	0.210466	0.648212	1068	0.911389
metab_100002094	gamma-CEHC		Cofactors and Vitamins	Tocopherol Metabolism	Corticosteroids, dermatological preparations	e5_d07	-0.0233696	0.209774	0.911317	1068	0.981531
metab_100001300	alpha-hydroxyisovalerate		Amino Acid	Leucine, Isoleucine and Valine Metabolism	Corticosteroids, dermatological preparations	e5_d07	0.196099	0.202098	0.332108	1068	0.750151
metab_100001550	homostachydrine*		Xenobiotics	Food Component/Plant	Corticosteroids, dermatological preparations	e5_d07	-0.489466	0.210441	0.0202107	1068	0.196734
metab_999916087	X - 16087		NA	NA	Corticosteroids, dermatological preparations	e5_d07	0.189561	0.206547	0.358951	1068	0.770461
metab_999911852	X - 11852		NA	NA	Corticosteroids, dermatological preparations	e5_d07	-0.0017923	0.209615	0.993179	1068	0.998867
metab_344	guanidinoacetate		Amino Acid	Creatine Metabolism	Corticosteroids, dermatological preparations	e5_d07	-0.318849	0.201653	0.114135	1068	0.494735
metab_999916935	X - 16935		NA	NA	Corticosteroids, dermatological preparations	e5_d07	-0.217455	0.206125	0.29168	1068	0.717713
metab_100001577	N-acetylcitrulline		Amino Acid	Urea cycle; Arginine and Proline Metabolism	Corticosteroids, dermatological preparations	e5_d07	0.117631	0.208933	0.573548	1068	0.885702
metab_100001988	5alpha-pregnan-3beta,20alpha-diol disulfate		Lipid	Progestin Steroids	Corticosteroids, dermatological preparations	e5_d07	-0.186245	0.202893	0.358856	1068	0.7704
metab_100001395	1-linoleoyl-GPC (18:2)		Lipid	Lysophospholipid	Corticosteroids, dermatological preparations	e5_d07	-0.186254	0.209731	0.37471	1068	0.781089
metab_100001593	glutarylcarnitine (C5-DC)		Amino Acid	Lysine Metabolism	Corticosteroids, dermatological preparations	e5_d07	-0.10911	0.207209	0.598602	1068	0.894714
metab_100001993	pregnenediol disulfate (C21H34O8S2)*		Lipid	Pregnenolone Steroids	Corticosteroids, dermatological preparations	e5_d07	0.00235758	0.177378	0.989398	1068	0.998244
metab_999917654	X - 17654		NA	NA	Corticosteroids, dermatological preparations	e5_d07	-0.21762	0.20874	0.297398	1068	0.722574
metab_999911850	X - 11850		NA	NA	Corticosteroids, dermatological preparations	e5_d07	-0.291257	0.208976	0.16369	1068	0.577973
metab_100002018	5alpha-androstan-3alpha,17beta-diol monosulfate (1)		Lipid	Androgenic Steroids	Corticosteroids, dermatological preparations	e5_d07	-0.153892	0.203155	0.448914	1068	0.827167
metab_999918886	X - 18886		NA	NA	Corticosteroids, dermatological preparations	e5_d07	-0.0602904	0.194637	0.756805	1068	0.946935
metab_999923782	X - 23782		NA	NA	Corticosteroids, dermatological preparations	e5_d07	0.118055	0.206621	0.567875	1068	0.883059
metab_100002027	androstenediol (3alpha, 17alpha) monosulfate (3)		Lipid	Androgenic Steroids	Corticosteroids, dermatological preparations	e5_d07	-0.184466	0.18277	0.313071	1068	0.735251
metab_999912707	X - 12707		NA	NA	Corticosteroids, dermatological preparations	e5_d07	-0.133924	0.209551	0.522895	1068	0.864298
metab_477	pristanate		Lipid	Fatty Acid, Branched	Corticosteroids, dermatological preparations	e5_d07	0.0104484	0.208651	0.960071	1068	0.990874
metab_999919141	X - 19141		NA	NA	Corticosteroids, dermatological preparations	e5_d07	-0.0014153	0.209798	0.994619	1068	0.998976
metab_999924334	X - 24334		NA	NA	Corticosteroids, dermatological preparations	e5_d07	-0.171656	0.196614	0.382829	1068	0.78587
metab_999923659	X - 23659		NA	NA	Corticosteroids, dermatological preparations	e5_d07	0.111238	0.205808	0.588971	1068	0.891012
metab_250	biliverdin		Cofactors and Vitamins	Hemoglobin and Porphyrin Metabolism	Corticosteroids, dermatological preparations	e5_d07	0.0618949	0.207256	0.765273	1068	0.948984
metab_100020819	glycoursodeoxycholic acid sulfate (1)		Lipid	Secondary Bile Acid Metabolism	Corticosteroids, dermatological preparations	e5_d07	0.091709	0.204884	0.654522	1068	0.913122
metab_100001034	indoleacetate		Amino Acid	Tryptophan Metabolism	Corticosteroids, dermatological preparations	e5_d07	-0.239859	0.208914	0.251175	1068	0.679255
metab_100020204	N-acetyl-2-aminooctanoate*		Lipid	Fatty Acid, Amino	Corticosteroids, dermatological preparations	e5_d07	0.0894969	0.205413	0.663148	1068	0.915704
metab_100001777	1-oleoyl-GPI (18:1)		Lipid	Lysophospholipid	Corticosteroids, dermatological preparations	e5_d07	0.18604	0.209667	0.375113	1068	0.781543
metab_999913866	X - 13866		NA	NA	Corticosteroids, dermatological preparations	e5_d07	-0.047011	0.209626	0.822597	1068	0.963075
metab_100006051	myristoleoylcarnitine (C14:1)*		Lipid	Fatty Acid Metabolism (Acyl Carnitine, Monounsaturated)	Corticosteroids, dermatological preparations	e5_d07	0.262845	0.207155	0.204778	1068	0.629554
metab_100001511	1-palmitoleoyl-GPC (16:1)*		Lipid	Lysophospholipid	Corticosteroids, dermatological preparations	e5_d07	0.0477781	0.20925	0.819434	1068	0.962883
metab_100002102	N-acetyl-beta-alanine		Nucleotide	Pyrimidine Metabolism, Uracil containing	Corticosteroids, dermatological preparations	e5_d07	-0.0371827	0.205173	0.856225	1068	0.970028
metab_100001313	gamma-glutamylmethionine		Peptide	Gamma-glutamyl Amino Acid	Corticosteroids, dermatological preparations	e5_d07	-0.0356554	0.207148	0.863372	1068	0.971613
metab_100001551	1-arachidonoyl-GPC (20:4n6)*		Lipid	Lysophospholipid	Corticosteroids, dermatological preparations	e5_d07	-0.174911	0.210705	0.406655	1068	0.802151
metab_100001104	N-acetyltyrosine		Amino Acid	Tyrosine Metabolism	Corticosteroids, dermatological preparations	e5_d07	0.268443	0.208434	0.19806	1068	0.621193
metab_999911880	X - 11880		NA	NA	Corticosteroids, dermatological preparations	e5_d07	-0.0477892	0.208795	0.819006	1068	0.962883
metab_355	histidine		Amino Acid	Histidine Metabolism	Corticosteroids, dermatological preparations	e5_d07	-0.0504989	0.209907	0.809929	1068	0.961154
metab_999916938	X - 16938		NA	NA	Corticosteroids, dermatological preparations	e5_d07	-0.202912	0.210114	0.334402	1068	0.75228
metab_999912111	X - 12111		NA	NA	Corticosteroids, dermatological preparations	e5_d07	-0.0771942	0.210309	0.713653	1068	0.931951
metab_376	isoleucine		Amino Acid	Leucine, Isoleucine and Valine Metabolism	Corticosteroids, dermatological preparations	e5_d07	-0.181436	0.199194	0.362581	1068	0.772711
metab_100001396	7-methylxanthine		Xenobiotics	Xanthine Metabolism	Corticosteroids, dermatological preparations	e5_d07	-0.0957087	0.210021	0.648691	1068	0.911389
metab_100001594	beta-hydroxyisovaleroylcarnitine		Amino Acid	Leucine, Isoleucine and Valine Metabolism	Corticosteroids, dermatological preparations	e5_d07	-0.0536057	0.209261	0.797871	1068	0.957715
metab_100001994	androstenediol (3beta,17beta) disulfate (2)		Lipid	Androgenic Steroids	Corticosteroids, dermatological preparations	e5_d07	-0.105349	0.182271	0.5634	1068	0.881277
metab_926	caproate (6:0)		Lipid	Medium Chain Fatty Acid	Corticosteroids, dermatological preparations	e5_d07	0.35579	0.210002	0.0905148	1068	0.444419
metab_100002769	argininate*		Amino Acid	Urea cycle; Arginine and Proline Metabolism	Corticosteroids, dermatological preparations	e5_d07	0.0157468	0.207194	0.939433	1068	0.987198
metab_100000776	palmitoylcarnitine (C16)		Lipid	Fatty Acid Metabolism (Acyl Carnitine, Long Chain Saturated)	Corticosteroids, dermatological preparations	e5_d07	0.0890059	0.206845	0.667063	1068	0.91685
metab_1629	taurochenodeoxycholate		Lipid	Primary Bile Acid Metabolism	Corticosteroids, dermatological preparations	e5_d07	0.164082	0.210947	0.436841	1068	0.821358
metab_999926109	X - 26109		NA	NA	Corticosteroids, dermatological preparations	e5_d07	0.142572	0.207309	0.491776	1068	0.84895
metab_100002945	(14 or 15)-methylpalmitate (a17:0 or i17:0)		Lipid	Fatty Acid, Branched	Corticosteroids, dermatological preparations	e5_d07	0.0750654	0.204037	0.71302	1068	0.931758
metab_480	proline		Amino Acid	Urea cycle; Arginine and Proline Metabolism	Corticosteroids, dermatological preparations	e5_d07	-0.2949	0.20571	0.151988	1068	0.560871
metab_100009045	phenylacetylglutamate		Peptide	Acetylated Peptides	Corticosteroids, dermatological preparations	e5_d07	-0.185669	0.207069	0.370108	1068	0.778241
metab_999919438	X - 19438		NA	NA	Corticosteroids, dermatological preparations	e5_d07	-0.124221	0.205887	0.54641	1068	0.87334
metab_999924337	X - 24337		NA	NA	Corticosteroids, dermatological preparations	e5_d07	0.115302	0.204282	0.572584	1068	0.885419
metab_100001605	catechol sulfate		Xenobiotics	Benzoate Metabolism	Corticosteroids, dermatological preparations	e5_d07	-0.177429	0.210684	0.399891	1068	0.797936
metab_252	succinate		Energy	TCA Cycle	Corticosteroids, dermatological preparations	e5_d07	-0.0596207	0.210932	0.777497	1068	0.951764
metab_100020823	lithocholate sulfate (1)		Lipid	Secondary Bile Acid Metabolism	Corticosteroids, dermatological preparations	e5_d07	0.189427	0.209822	0.366838	1068	0.775532
metab_100001040	1-linoleoylglycerol (18:2)		Lipid	Monoacylglycerol	Corticosteroids, dermatological preparations	e5_d07	0.265886	0.210403	0.206614	1068	0.63196
metab_100020205	hydroxyasparagine**		Amino Acid	Alanine and Aspartate Metabolism	Corticosteroids, dermatological preparations	e5_d07	-0.0719497	0.207913	0.729368	1068	0.93743
metab_100001778	1-linoleoyl-GPI (18:2)*		Lipid	Lysophospholipid	Corticosteroids, dermatological preparations	e5_d07	0.263215	0.20919	0.208575	1068	0.63375
metab_999914939	X - 14939		NA	NA	Corticosteroids, dermatological preparations	e5_d07	0.143186	0.210322	0.496148	1068	0.850527
metab_100006082	4-hydroxychlorothalonil		Xenobiotics	Chemical	Corticosteroids, dermatological preparations	e5_d07	0.152514	0.20725	0.461959	1068	0.833784
metab_100001540	glutamine_degradant*		Partially Characterized Molecules	Partially Characterized Molecules	Corticosteroids, dermatological preparations	e5_d07	-0.169254	0.177262	0.339884	1068	0.756964
metab_100002106	sphingomyelin (d18:1/18:1, d18:2/18:0)		Lipid	Sphingomyelins	Corticosteroids, dermatological preparations	e5_d07	-0.118688	0.198605	0.550229	1068	0.87461
metab_100001314	gamma-glutamylthreonine		Peptide	Gamma-glutamyl Amino Acid	Corticosteroids, dermatological preparations	e5_d07	-0.0760214	0.210487	0.718045	1068	0.933638
metab_100001561	2-palmitoleoyl-GPC (16:1)*		Lipid	Lysophospholipid	Corticosteroids, dermatological preparations	e5_d07	0.27753	0.208181	0.182777	1068	0.603256
metab_100001106	1,3-dimethylurate		Xenobiotics	Xanthine Metabolism	Corticosteroids, dermatological preparations	e5_d07	-0.153996	0.207796	0.458801	1068	0.832343
metab_999912026	X - 12026		NA	NA	Corticosteroids, dermatological preparations	e5_d07	0.0357022	0.205337	0.862	1068	0.971443
metab_356	cortisol		Lipid	Corticosteroids	Corticosteroids, dermatological preparations	e5_d07	-0.18074	0.20835	0.385875	1068	0.787578
metab_999916964	X - 16964		NA	NA	Corticosteroids, dermatological preparations	e5_d07	0.155276	0.210932	0.461807	1068	0.833689
metab_999912112	X - 12112		NA	NA	Corticosteroids, dermatological preparations	e5_d07	-0.327649	0.209865	0.118765	1068	0.504924
metab_381	2-aminoadipate		Amino Acid	Lysine Metabolism	Corticosteroids, dermatological preparations	e5_d07	0.0743865	0.204008	0.715464	1068	0.932397
metab_100001397	1,3,7-trimethylurate		Xenobiotics	Xanthine Metabolism	Corticosteroids, dermatological preparations	e5_d07	0.00243403	0.208235	0.990676	1068	0.998589
metab_100001597	tiglylcarnitine (C5:1-DC)		Amino Acid	Leucine, Isoleucine and Valine Metabolism	Corticosteroids, dermatological preparations	e5_d07	0.164604	0.208483	0.429977	1068	0.817382
metab_100002009	5alpha-pregnan-3beta,20beta-diol monosulfate (1)		Lipid	Progestin Steroids	Corticosteroids, dermatological preparations	e5_d07	-0.0662412	0.207153	0.749206	1068	0.944256
metab_932	caprylate (8:0)		Lipid	Medium Chain Fatty Acid	Corticosteroids, dermatological preparations	e5_d07	0.0740204	0.209999	0.724549	1068	0.936001
metab_100002784	2-oxoarginine*		Amino Acid	Urea cycle; Arginine and Proline Metabolism	Corticosteroids, dermatological preparations	e5_d07	-0.103765	0.20699	0.616261	1068	0.900597
metab_100000781	hexanoylcarnitine (C6)		Lipid	Fatty Acid Metabolism (Acyl Carnitine, Medium Chain)	Corticosteroids, dermatological preparations	e5_d07	0.145364	0.207668	0.484089	1068	0.845785
metab_1648	taurocholate		Lipid	Primary Bile Acid Metabolism	Corticosteroids, dermatological preparations	e5_d07	0.41054	0.210453	0.0513497	1068	0.334361
metab_999926111	X - 26111		NA	NA	Corticosteroids, dermatological preparations	e5_d07	0.0853755	0.210123	0.684595	1068	0.92205
metab_100002951	eicosanedioate (C20-DC)		Lipid	Fatty Acid, Dicarboxylate	Corticosteroids, dermatological preparations	e5_d07	-0.147736	0.208462	0.47867	1068	0.843148
metab_482	lactate		Carbohydrate	Glycolysis, Gluconeogenesis, and Pyruvate Metabolism	Corticosteroids, dermatological preparations	e5_d07	-0.0164847	0.20995	0.937431	1068	0.986472
metab_100009054	palmitoleoyl-oleoyl-glycerol (16:1/18:1) [2]*		Lipid	Diacylglycerol	Corticosteroids, dermatological preparations	e5_d07	0.0581407	0.210424	0.782369	1068	0.953281
metab_999921258	X - 21258		NA	NA	Corticosteroids, dermatological preparations	e5_d07	-0.0763213	0.209087	0.715168	1068	0.932383
metab_999924344	X - 24344		NA	NA	Corticosteroids, dermatological preparations	e5_d07	-0.316588	0.206459	0.12547	1068	0.518016
metab_100002113	cysteine sulfinic acid		Amino Acid	Methionine, Cysteine, SAM and Taurine Metabolism	Corticosteroids, dermatological preparations	e5_d07	-0.113187	0.210805	0.591429	1068	0.891745
metab_254	3-hydroxybutyrate (BHBA)		Lipid	Ketone Bodies	Corticosteroids, dermatological preparations	e5_d07	0.102869	0.209744	0.623915	1068	0.902929
metab_100020825	3-hydroxyhexanoylcarnitine (1)		Lipid	Fatty Acid Metabolism (Acyl Carnitine, Hydroxy)	Corticosteroids, dermatological preparations	e5_d07	0.394798	0.204471	0.0537703	1068	0.341694
metab_100001051	1-methylhistidine		Amino Acid	Histidine Metabolism	Corticosteroids, dermatological preparations	e5_d07	-0.0643385	0.207663	0.756757	1068	0.946935
metab_100020208	perfluorooctanoate (PFOA)		Xenobiotics	Chemical	Corticosteroids, dermatological preparations	e5_d07	0.000130856	0.207787	0.999498	1068	0.999823
metab_100001806	o-cresol sulfate		Xenobiotics	Benzoate Metabolism	Corticosteroids, dermatological preparations	e5_d07	-0.311036	0.207105	0.133438	1068	0.528813
metab_999915245	X - 15245		NA	NA	Corticosteroids, dermatological preparations	e5_d07	0.0120474	0.210767	0.954429	1068	0.989682
metab_100006092	tyramine O-sulfate		Amino Acid	Tyrosine Metabolism	Corticosteroids, dermatological preparations	e5_d07	-0.325738	0.20876	0.118976	1068	0.504944
metab_100001541	2-hydroxy-3-methylvalerate		Amino Acid	Leucine, Isoleucine and Valine Metabolism	Corticosteroids, dermatological preparations	e5_d07	0.127781	0.194681	0.511735	1068	0.859919
metab_100002107	palmitoyl sphingomyelin (d18:1/16:0)		Lipid	Sphingomyelins	Corticosteroids, dermatological preparations	e5_d07	-0.239237	0.208297	0.251006	1068	0.679086
metab_100001315	p-cresol sulfate		Xenobiotics	Benzoate Metabolism	Corticosteroids, dermatological preparations	e5_d07	-0.19697	0.20867	0.345418	1068	0.761357
metab_100001562	2-palmitoyl-GPC (16:0)*		Lipid	Lysophospholipid	Corticosteroids, dermatological preparations	e5_d07	0.0823717	0.210907	0.696201	1068	0.925967
metab_100001108	3-methylxanthine		Xenobiotics	Xanthine Metabolism	Corticosteroids, dermatological preparations	e5_d07	-0.0711792	0.210218	0.73498	1068	0.939396
metab_999912100	X - 12100		NA	NA	Corticosteroids, dermatological preparations	e5_d07	0.180498	0.208446	0.386727	1068	0.788102
metab_358	hypotaurine		Amino Acid	Methionine, Cysteine, SAM and Taurine Metabolism	Corticosteroids, dermatological preparations	e5_d07	0.0611233	0.208234	0.769173	1068	0.95016
metab_999917010	X - 17010		NA	NA	Corticosteroids, dermatological preparations	e5_d07	-0.11011	0.210579	0.601158	1068	0.895938
metab_999912117	X - 12117		NA	NA	Corticosteroids, dermatological preparations	e5_d07	0.0599759	0.20381	0.768606	1068	0.950061
metab_391	citrulline		Amino Acid	Urea cycle; Arginine and Proline Metabolism	Corticosteroids, dermatological preparations	e5_d07	-0.0807882	0.211054	0.701956	1068	0.928587
metab_100001398	3,7-dimethylurate		Xenobiotics	Xanthine Metabolism	Corticosteroids, dermatological preparations	e5_d07	-0.0362953	0.209953	0.862784	1068	0.971613
metab_100001604	hydroquinone sulfate		Xenobiotics	Drug - Topical Agents	Corticosteroids, dermatological preparations	e5_d07	0.0140271	0.210656	0.946923	1068	0.987903
metab_100002014	5alpha-pregnan-3beta,20alpha-diol monosulfate (2)		Lipid	Progestin Steroids	Corticosteroids, dermatological preparations	e5_d07	-0.259141	0.206863	0.210582	1068	0.636678
metab_980	pentadecanoate (15:0)		Lipid	Long Chain Saturated Fatty Acid	Corticosteroids, dermatological preparations	e5_d07	0.125999	0.205341	0.539606	1068	0.870607
metab_100002796	cis-4-decenoate (10:1n6)*		Lipid	Medium Chain Fatty Acid	Corticosteroids, dermatological preparations	e5_d07	0.108985	0.209704	0.603374	1068	0.896895
metab_100000792	dehydroepiandrosterone sulfate (DHEA-S)		Lipid	Androgenic Steroids	Corticosteroids, dermatological preparations	e5_d07	-0.123284	0.189462	0.515377	1068	0.862036
metab_1668	taurodeoxycholate		Lipid	Secondary Bile Acid Metabolism	Corticosteroids, dermatological preparations	e5_d07	0.242947	0.210815	0.24941	1068	0.677986
metab_999926119	X - 26119		NA	NA	Corticosteroids, dermatological preparations	e5_d07	-0.0791267	0.206827	0.702113	1068	0.928587
metab_100002953	16-hydroxypalmitate		Lipid	Fatty Acid, Monohydroxy	Corticosteroids, dermatological preparations	e5_d07	0.135108	0.20823	0.516583	1068	0.862356
metab_498	retinol (Vitamin A)		Cofactors and Vitamins	Vitamin A Metabolism	Corticosteroids, dermatological preparations	e5_d07	-0.223231	0.209456	0.286773	1068	0.713259
metab_100009055	palmitoyl-linoleoyl-glycerol (16:0/18:2) [2]*		Lipid	Diacylglycerol	Corticosteroids, dermatological preparations	e5_d07	0.104652	0.209706	0.617855	1068	0.901159
metab_999921286	X - 21286		NA	NA	Corticosteroids, dermatological preparations	e5_d07	-0.246727	0.208713	0.237416	1068	0.667223
metab_999924418	X - 24418		NA	NA	Corticosteroids, dermatological preparations	e5_d07	-0.393044	0.207476	0.0584424	1068	0.356728
metab_100002122	3-hydroxyhippurate		Xenobiotics	Benzoate Metabolism	Corticosteroids, dermatological preparations	e5_d07	-0.196897	0.210628	0.350099	1068	0.764691
metab_266	cholesterol		Lipid	Sterol	Corticosteroids, dermatological preparations	e5_d07	-0.161004	0.208673	0.440544	1068	0.822783
metab_100020833	2-ketocaprylate		Amino Acid	Leucine, Isoleucine and Valine Metabolism	Corticosteroids, dermatological preparations	e5_d07	-0.0145488	0.210198	0.944832	1068	0.987502
metab_100001054	butyrylcarnitine (C4)		Lipid	Fatty Acid Metabolism (also BCAA Metabolism)	Corticosteroids, dermatological preparations	e5_d07	0.0866707	0.210277	0.680295	1068	0.921206
metab_100020211	3-hydroxybutyroylglycine**		Lipid	Fatty Acid Metabolism (Acyl Glycine)	Corticosteroids, dermatological preparations	e5_d07	0.142314	0.209591	0.497281	1068	0.85135
metab_100001810	dimethylarginine (SDMA + ADMA)		Amino Acid	Urea cycle; Arginine and Proline Metabolism	Corticosteroids, dermatological preparations	e5_d07	-0.14207	0.21047	0.499816	1068	0.853087
metab_999915461	X - 15461		NA	NA	Corticosteroids, dermatological preparations	e5_d07	-0.0401809	0.209503	0.847942	1068	0.967956
metab_100006098	3-hydroxypyridine sulfate		Xenobiotics	Chemical	Corticosteroids, dermatological preparations	e5_d07	-0.285253	0.206886	0.168249	1068	0.58425
metab_100001869	1-stearoyl-2-arachidonoyl-GPC (18:0/20:4)		Lipid	Phosphatidylcholine (PC)	Corticosteroids, dermatological preparations	e5_d07	-0.0262698	0.209411	0.900194	1068	0.979408
metab_100001102	dodecanedioate (C12-DC)		Lipid	Fatty Acid, Dicarboxylate	Corticosteroids, dermatological preparations	e5_d07	0.160535	0.20768	0.439699	1068	0.82246
metab_100001320	erythronate*		Carbohydrate	Aminosugar Metabolism	Corticosteroids, dermatological preparations	e5_d07	-0.139689	0.208528	0.50308	1068	0.855707
metab_100001567	1-palmitoyl-GPE (16:0)		Lipid	Lysophospholipid	Corticosteroids, dermatological preparations	e5_d07	-0.0658235	0.210669	0.754761	1068	0.946432
metab_100001112	3-hydroxylaurate		Lipid	Fatty Acid, Monohydroxy	Corticosteroids, dermatological preparations	e5_d07	0.285594	0.205917	0.165751	1068	0.580908
metab_999912101	X - 12101		NA	NA	Corticosteroids, dermatological preparations	e5_d07	0.201724	0.209546	0.335932	1068	0.753828
metab_363	myo-inositol		Lipid	Inositol Metabolism	Corticosteroids, dermatological preparations	e5_d07	-0.152284	0.210019	0.468551	1068	0.837942
metab_999917325	X - 17325		NA	NA	Corticosteroids, dermatological preparations	e5_d07	-0.431372	0.209783	0.0399991	1068	0.291741
metab_999912193	X - 12193		NA	NA	Corticosteroids, dermatological preparations	e5_d07	0.0694917	0.209752	0.740479	1068	0.94184
metab_397	leucine		Amino Acid	Leucine, Isoleucine and Valine Metabolism	Corticosteroids, dermatological preparations	e5_d07	-0.173003	0.200981	0.389546	1068	0.789997
metab_100001399	1,7-dimethylurate		Xenobiotics	Xanthine Metabolism	Corticosteroids, dermatological preparations	e5_d07	0.00208731	0.207158	0.991963	1068	0.998867
metab_100002761	androsterone glucuronide		Lipid	Androgenic Steroids	Corticosteroids, dermatological preparations	e5_d07	-0.272799	0.179329	0.128503	1068	0.522442
metab_100000708	isovalerate (i5:0)		Amino Acid	Leucine, Isoleucine and Valine Metabolism	Corticosteroids, dermatological preparations	e5_d07	-0.0367239	0.207406	0.859492	1068	0.970866
metab_1001	trans-4-hydroxyproline		Amino Acid	Urea cycle; Arginine and Proline Metabolism	Corticosteroids, dermatological preparations	e5_d07	-0.159062	0.208233	0.445117	1068	0.825607
metab_100002873	1-lignoceroyl-GPC (24:0)		Lipid	Lysophospholipid	Corticosteroids, dermatological preparations	e5_d07	-0.216572	0.209551	0.301603	1068	0.724714
metab_100000774	phenyllactate (PLA)		Amino Acid	Phenylalanine Metabolism	Corticosteroids, dermatological preparations	e5_d07	-0.0306094	0.194669	0.875087	1068	0.974479
metab_1869	2-hydroxyhippurate (salicylurate)		Xenobiotics	Benzoate Metabolism	Corticosteroids, dermatological preparations	e5_d07	0.0889438	0.207318	0.667995	1068	0.916929
metab_100009042	5-hydroxyindole sulfate		Amino Acid	Tryptophan Metabolism	Corticosteroids, dermatological preparations	e5_d07	-0.244754	0.209404	0.242741	1068	0.67204
metab_100002989	oleoyl-linoleoyl-glycerol (18:1/18:2) [1]		Lipid	Diacylglycerol	Corticosteroids, dermatological preparations	e5_d07	-0.035646	0.210204	0.865374	1068	0.972035
metab_501	salicylate		Xenobiotics	Drug - Topical Agents	Corticosteroids, dermatological preparations	e5_d07	0.0531836	0.208434	0.79865	1068	0.957715
metab_100009066	1-palmitoyl-2-oleoyl-GPI (16:0/18:1)*		Lipid	Phosphatidylinositol (PI)	Corticosteroids, dermatological preparations	e5_d07	0.252574	0.208738	0.226547	1068	0.655341
metab_999921310	X - 21310		NA	NA	Corticosteroids, dermatological preparations	e5_d07	-0.277639	0.210302	0.187055	1068	0.609166
metab_999924422	X - 24422		NA	NA	Corticosteroids, dermatological preparations	e5_d07	0.0654093	0.20758	0.752745	1068	0.945791
metab_100002126	16a-hydroxy DHEA 3-sulfate		Lipid	Androgenic Steroids	Corticosteroids, dermatological preparations	e5_d07	-0.108574	0.197921	0.583412	1068	0.888787
metab_267	choline phosphate		Lipid	Phospholipid Metabolism	Corticosteroids, dermatological preparations	e5_d07	-0.0208386	0.208488	0.920402	1068	0.983085
metab_100020837	2,6-dihydroxybenzoic acid		Xenobiotics	Drug - Topical Agents	Corticosteroids, dermatological preparations	e5_d07	-0.193813	0.210938	0.358401	1068	0.770204
metab_100001055	isobutyrylcarnitine (C4)		Amino Acid	Leucine, Isoleucine and Valine Metabolism	Corticosteroids, dermatological preparations	e5_d07	0.00468777	0.210669	0.982251	1068	0.996218
metab_100020214	glyco-beta-muricholate**		Lipid	Primary Bile Acid Metabolism	Corticosteroids, dermatological preparations	e5_d07	0.0999244	0.210665	0.635362	1068	0.906588
metab_100001851	N-acetylserine		Amino Acid	Glycine, Serine and Threonine Metabolism	Corticosteroids, dermatological preparations	e5_d07	-0.0535243	0.209074	0.797996	1068	0.957715
metab_999915486	X - 15486		NA	NA	Corticosteroids, dermatological preparations	e5_d07	0.139923	0.208278	0.501851	1068	0.854716
metab_100006105	4-methylguaiacol sulfate		Xenobiotics	Benzoate Metabolism	Corticosteroids, dermatological preparations	e5_d07	-0.158276	0.209655	0.450455	1068	0.827648
metab_100001870	1-palmitoyl-2-linoleoyl-GPE (16:0/18:2)		Lipid	Phosphatidylethanolamine (PE)	Corticosteroids, dermatological preparations	e5_d07	0.0970302	0.21037	0.644724	1068	0.9101
metab_35	S-1-pyrroline-5-carboxylate		Amino Acid	Glutamate Metabolism	Corticosteroids, dermatological preparations	e5_d07	-0.226298	0.209937	0.281308	1068	0.709015
metab_100001334	N-acetylproline		Amino Acid	Urea cycle; Arginine and Proline Metabolism	Corticosteroids, dermatological preparations	e5_d07	-0.102097	0.20514	0.618804	1068	0.901218
metab_100001569	1-oleoyl-GPE (18:1)		Lipid	Lysophospholipid	Corticosteroids, dermatological preparations	e5_d07	-0.0692471	0.209379	0.740917	1068	0.94206
metab_100020351	N-carbamoylvaline		Amino Acid	Leucine, Isoleucine and Valine Metabolism	Corticosteroids, dermatological preparations	e5_d07	-0.0155895	0.19996	0.937872	1068	0.986657
metab_999917335	X - 17335		NA	NA	Corticosteroids, dermatological preparations	e5_d07	0.211206	0.206029	0.305537	1068	0.728247
metab_999923587	X - 23587		NA	NA	Corticosteroids, dermatological preparations	e5_d07	0.269892	0.209894	0.198775	1068	0.621753
metab_893	arachidate (20:0)		Lipid	Long Chain Saturated Fatty Acid	Corticosteroids, dermatological preparations	e5_d07	0.00504478	0.210997	0.980929	1068	0.995775
metab_999912216	X - 12216		NA	NA	Corticosteroids, dermatological preparations	e5_d07	-0.0984056	0.208396	0.636878	1068	0.907276
metab_407	lysine		Amino Acid	Lysine Metabolism	Corticosteroids, dermatological preparations	e5_d07	-0.0448893	0.211006	0.831571	1068	0.96425
metab_100020417	N6,N6-dimethyllysine		Amino Acid	Lysine Metabolism	Corticosteroids, dermatological preparations	e5_d07	-0.361565	0.209444	0.0845827	1068	0.429002
metab_1538	stearoyl sphingomyelin (d18:1/18:0)		Lipid	Sphingomyelins	Corticosteroids, dermatological preparations	e5_d07	-0.0787524	0.205584	0.701747	1068	0.928431
metab_100000711	4-acetylphenol sulfate		Xenobiotics	Benzoate Metabolism	Corticosteroids, dermatological preparations	e5_d07	-0.186008	0.210186	0.376374	1068	0.782228
metab_1002	allantoin		Nucleotide	Purine Metabolism, (Hypo)Xanthine/Inosine containing	Corticosteroids, dermatological preparations	e5_d07	-0.284248	0.20871	0.17351	1068	0.591154
metab_100002875	1-(1-enyl-palmitoyl)-GPC (P-16:0)*		Lipid	Lysoplasmalogen	Corticosteroids, dermatological preparations	e5_d07	-0.20872	0.210645	0.321979	1068	0.743011
metab_100009014	1-(1-enyl-palmitoyl)-2-arachidonoyl-GPC (P-16:0/20:4)*		Lipid	Plasmalogen	Corticosteroids, dermatological preparations	e5_d07	-0.154281	0.210461	0.463682	1068	0.834746
metab_2050	eicosapentaenoate (EPA; 20:5n3)		Lipid	Long Chain Polyunsaturated Fatty Acid (n3 and n6)	Corticosteroids, dermatological preparations	e5_d07	0.246369	0.207394	0.235128	1068	0.665196
metab_100006376	3-methoxycatechol sulfate (2)		Xenobiotics	Benzoate Metabolism	Corticosteroids, dermatological preparations	e5_d07	-0.405323	0.206834	0.0502976	1068	0.330871
metab_100002990	oleoyl-linoleoyl-glycerol (18:1/18:2) [2]		Lipid	Diacylglycerol	Corticosteroids, dermatological preparations	e5_d07	-0.0316617	0.210433	0.88043	1068	0.976567
metab_503	serine		Amino Acid	Glycine, Serine and Threonine Metabolism	Corticosteroids, dermatological preparations	e5_d07	-0.0532718	0.209912	0.799713	1068	0.957779
metab_100009069	1-(1-enyl-palmitoyl)-2-linoleoyl-GPE (P-16:0/18:2)*		Lipid	Plasmalogen	Corticosteroids, dermatological preparations	e5_d07	0.037716	0.210908	0.858108	1068	0.970371
metab_999921319	X - 21319		NA	NA	Corticosteroids, dermatological preparations	e5_d07	0.0702932	0.210909	0.738983	1068	0.941145
metab_999924456	X - 24456		NA	NA	Corticosteroids, dermatological preparations	e5_d07	-0.0479341	0.20813	0.817896	1068	0.962768
metab_100002129	pregnenolone sulfate		Lipid	Pregnenolone Steroids	Corticosteroids, dermatological preparations	e5_d07	-0.195241	0.19246	0.310599	1068	0.733148
metab_272	corticosterone		Lipid	Corticosteroids	Corticosteroids, dermatological preparations	e5_d07	-0.186256	0.210452	0.376341	1068	0.782228
metab_100020851	3-ethylcatechol sulfate (1)		Xenobiotics	Food Component/Plant	Corticosteroids, dermatological preparations	e5_d07	-0.451662	0.208621	0.0306107	1068	0.250637
metab_100001064	glycolithocholate		Lipid	Secondary Bile Acid Metabolism	Corticosteroids, dermatological preparations	e5_d07	0.221737	0.210972	0.293487	1068	0.718732
metab_100020215	N-methylhydroxyproline**		Amino Acid	Urea cycle; Arginine and Proline Metabolism	Corticosteroids, dermatological preparations	e5_d07	-0.00119726	0.210432	0.995461	1068	0.999041
metab_100001856	1-stearoyl-2-oleoyl-GPE (18:0/18:1)		Lipid	Phosphatidylethanolamine (PE)	Corticosteroids, dermatological preparations	e5_d07	0.162454	0.211051	0.441627	1068	0.823406
metab_999915503	X - 15503		NA	NA	Corticosteroids, dermatological preparations	e5_d07	0.0194436	0.202914	0.92368	1068	0.9835
metab_100006108	phenylacetylcarnitine		Peptide	Acetylated Peptides	Corticosteroids, dermatological preparations	e5_d07	0.0164336	0.209011	0.937345	1068	0.986472
metab_100001872	1-stearoyl-2-arachidonoyl-GPS (18:0/20:4)		Lipid	Phosphatidylserine (PS)	Corticosteroids, dermatological preparations	e5_d07	-0.0551698	0.210912	0.793698	1068	0.956584
metab_50	spermidine		Amino Acid	Polyamine Metabolism	Corticosteroids, dermatological preparations	e5_d07	-0.11782	0.206383	0.5682	1068	0.883147
metab_100001335	eicosenoate (20:1)		Lipid	Long Chain Monounsaturated Fatty Acid	Corticosteroids, dermatological preparations	e5_d07	0.176736	0.209815	0.399786	1068	0.797832
metab_100001570	1-linoleoyl-GPE (18:2)*		Lipid	Lysophospholipid	Corticosteroids, dermatological preparations	e5_d07	-0.081571	0.210831	0.698906	1068	0.926927
metab_100020360	8-methoxykynurenate		Amino Acid	Tryptophan Metabolism	Corticosteroids, dermatological preparations	e5_d07	0.315285	0.202065	0.118983	1068	0.504944
metab_999917354	X - 17354		NA	NA	Corticosteroids, dermatological preparations	e5_d07	-0.200346	0.210544	0.341535	1068	0.758465
metab_999923593	X - 23593		NA	NA	Corticosteroids, dermatological preparations	e5_d07	0.099629	0.209163	0.633942	1068	0.906197
metab_917	asparagine		Amino Acid	Alanine and Aspartate Metabolism	Corticosteroids, dermatological preparations	e5_d07	-0.138366	0.210309	0.510733	1068	0.859489
metab_999912221	X - 12221		NA	NA	Corticosteroids, dermatological preparations	e5_d07	-0.147826	0.206995	0.475289	1068	0.840829
metab_409	malate		Energy	TCA Cycle	Corticosteroids, dermatological preparations	e5_d07	0.0351419	0.20935	0.866724	1068	0.972383
metab_100020419	1-carboxyethylphenylalanine	N-lactoyl phenylalanine	Amino Acid	Phenylalanine Metabolism	Corticosteroids, dermatological preparations	e5_d07	0.0816572	0.204341	0.689522	1068	0.923303
metab_1539	1-palmitoyl-2-oleoyl-GPC (16:0/18:1)		Lipid	Phosphatidylcholine (PC)	Corticosteroids, dermatological preparations	e5_d07	0.00338848	0.210228	0.987143	1068	0.997831
metab_100000743	2-hydroxyoctanoate		Lipid	Fatty Acid, Monohydroxy	Corticosteroids, dermatological preparations	e5_d07	0.193313	0.20987	0.357202	1068	0.768997
metab_1004	xanthine		Nucleotide	Purine Metabolism, (Hypo)Xanthine/Inosine containing	Corticosteroids, dermatological preparations	e5_d07	0.0067381	0.210465	0.974466	1068	0.994375
metab_100002910	1-methyl-5-imidazoleacetate		Amino Acid	Histidine Metabolism	Corticosteroids, dermatological preparations	e5_d07	0.00654119	0.206693	0.97476	1068	0.994375
metab_100009025	sphingomyelin (d18:1/21:0, d17:1/22:0, d16:1/23:0)*		Lipid	Sphingomyelins	Corticosteroids, dermatological preparations	e5_d07	-0.0870626	0.201249	0.665385	1068	0.916614
metab_2051	methylsuccinate		Amino Acid	Leucine, Isoleucine and Valine Metabolism	Corticosteroids, dermatological preparations	e5_d07	-0.0967369	0.209421	0.644229	1068	0.909916
metab_100006378	N-acetylkynurenine (2)		Amino Acid	Tryptophan Metabolism	Corticosteroids, dermatological preparations	e5_d07	0.0314391	0.19873	0.874329	1068	0.974299
metab_100003000	1-(1-enyl-palmitoyl)-GPE (P-16:0)*		Lipid	Lysoplasmalogen	Corticosteroids, dermatological preparations	e5_d07	-0.143889	0.210772	0.494961	1068	0.850083
metab_504	serotonin		Amino Acid	Tryptophan Metabolism	Corticosteroids, dermatological preparations	e5_d07	0.0669957	0.210468	0.750306	1068	0.944984
metab_100009078	1-oleoyl-2-linoleoyl-GPE (18:1/18:2)*		Lipid	Phosphatidylethanolamine (PE)	Corticosteroids, dermatological preparations	e5_d07	0.0501757	0.210567	0.811703	1068	0.961308
metab_999921339	X - 21339		NA	NA	Corticosteroids, dermatological preparations	e5_d07	-0.188983	0.209233	0.366614	1068	0.775298
metab_999924462	X - 24462		NA	NA	Corticosteroids, dermatological preparations	e5_d07	-0.184197	0.208329	0.376808	1068	0.782659
metab_100002152	andro steroid monosulfate C19H28O6S (1)*		Lipid	Androgenic Steroids	Corticosteroids, dermatological preparations	e5_d07	-0.144114	0.198046	0.466971	1068	0.836198
metab_273	cortisone		Lipid	Corticosteroids	Corticosteroids, dermatological preparations	e5_d07	-0.0184012	0.210565	0.930378	1068	0.984847
metab_100020893	2,3-dihydroxy-5-methylthio-4-pentenoate (DMTPA)*		Amino Acid	Methionine, Cysteine, SAM and Taurine Metabolism	Corticosteroids, dermatological preparations	e5_d07	-0.0508349	0.200618	0.800015	1068	0.957879
metab_100001073	androsterone sulfate		Lipid	Androgenic Steroids	Corticosteroids, dermatological preparations	e5_d07	-0.27894	0.204727	0.173329	1068	0.591056
metab_100020217	N,N,N-trimethyl-alanylproline betaine (TMAP)		Amino Acid	Urea cycle; Arginine and Proline Metabolism	Corticosteroids, dermatological preparations	e5_d07	-0.0880752	0.204544	0.666852	1068	0.91685
metab_100001868	4-allylphenol sulfate		Xenobiotics	Food Component/Plant	Corticosteroids, dermatological preparations	e5_d07	-0.370173	0.210606	0.0790933	1068	0.416708
metab_999915728	X - 15728		NA	NA	Corticosteroids, dermatological preparations	e5_d07	0.210689	0.210711	0.317588	1068	0.739851
metab_100006115	arabonate/xylonate		Carbohydrate	Pentose Metabolism	Corticosteroids, dermatological preparations	e5_d07	-0.19173	0.210337	0.362219	1068	0.772565
metab_100001876	sphinganine-1-phosphate		Lipid	Sphingolipid Synthesis	Corticosteroids, dermatological preparations	e5_d07	-0.118991	0.210113	0.571297	1068	0.884652
metab_55	1-methylnicotinamide		Cofactors and Vitamins	Nicotinate and Nicotinamide Metabolism	Corticosteroids, dermatological preparations	e5_d07	0.123881	0.210614	0.556529	1068	0.877786
metab_100001337	linolenate [alpha or gamma; (18:3n3 or 6)]		Lipid	Long Chain Polyunsaturated Fatty Acid (n3 and n6)	Corticosteroids, dermatological preparations	e5_d07	0.257026	0.205941	0.212284	1068	0.637893
metab_100001571	1-arachidonoyl-GPE (20:4n6)*		Lipid	Lysophospholipid	Corticosteroids, dermatological preparations	e5_d07	-0.0894583	0.210886	0.671504	1068	0.917953
metab_100020361	3-amino-2-piperidone		Amino Acid	Urea cycle; Arginine and Proline Metabolism	Corticosteroids, dermatological preparations	e5_d07	-0.166557	0.207078	0.421391	1068	0.812602
metab_999917357	X - 17357		NA	NA	Corticosteroids, dermatological preparations	e5_d07	-0.193784	0.207674	0.350972	1068	0.765228
metab_999923636	X - 23636		NA	NA	Corticosteroids, dermatological preparations	e5_d07	0.238575	0.210937	0.2583	1068	0.687509
metab_922	N-stearoyl-sphinganine (d18:0/18:0)*		Lipid	Dihydroceramides	Corticosteroids, dermatological preparations	e5_d07	0.570727	0.209777	0.00662194	1068	0.0966432
metab_999912283	X - 12283		NA	NA	Corticosteroids, dermatological preparations	e5_d07	-0.0782904	0.210278	0.70973	1068	0.931118
metab_415	methionine		Amino Acid	Methionine, Cysteine, SAM and Taurine Metabolism	Corticosteroids, dermatological preparations	e5_d07	-0.123211	0.206564	0.550982	1068	0.875104
metab_100020421	1-carboxyethyltyrosine	N-lactoyl tyrosine	Amino Acid	Tyrosine Metabolism	Corticosteroids, dermatological preparations	e5_d07	0.025283	0.205217	0.901971	1068	0.97985
metab_1547	N-stearoyl-sphingosine (d18:1/18:0)*		Lipid	Ceramides	Corticosteroids, dermatological preparations	e5_d07	0.214402	0.209195	0.305649	1068	0.728348
metab_100000773	3-hydroxyoctanoate		Lipid	Fatty Acid, Monohydroxy	Corticosteroids, dermatological preparations	e5_d07	0.0979202	0.205116	0.633183	1068	0.906096
metab_1021	5-oxoproline		Amino Acid	Glutathione Metabolism	Corticosteroids, dermatological preparations	e5_d07	-0.389004	0.210378	0.0647256	1068	0.377026
metab_100002911	glycoursodeoxycholate		Lipid	Secondary Bile Acid Metabolism	Corticosteroids, dermatological preparations	e5_d07	-0.116446	0.209958	0.579274	1068	0.886763
metab_100009026	behenoyl dihydrosphingomyelin (d18:0/22:0)*		Lipid	Dihydrosphingomyelins	Corticosteroids, dermatological preparations	e5_d07	0.128457	0.210387	0.54161	1068	0.871689
metab_2054	ethylmalonate		Amino Acid	Leucine, Isoleucine and Valine Metabolism	Corticosteroids, dermatological preparations	e5_d07	-0.0508511	0.210022	0.808732	1068	0.960789
metab_100006379	C-glycosyltryptophan		Amino Acid	Tryptophan Metabolism	Corticosteroids, dermatological preparations	e5_d07	-0.279262	0.205482	0.174415	1068	0.59249
metab_100003001	1-(1-enyl-stearoyl)-GPE (P-18:0)*		Lipid	Lysoplasmalogen	Corticosteroids, dermatological preparations	e5_d07	-0.109382	0.210558	0.603529	1068	0.896966
metab_512	taurine		Amino Acid	Methionine, Cysteine, SAM and Taurine Metabolism	Corticosteroids, dermatological preparations	e5_d07	-0.111563	0.20957	0.5946	1068	0.893128
metab_100009130	1-oleoyl-2-docosahexaenoyl-GPC (18:1/22:6)*		Lipid	Phosphatidylcholine (PC)	Corticosteroids, dermatological preparations	e5_d07	-0.00957651	0.206747	0.963064	1068	0.99129
metab_999921353	X - 21353		NA	NA	Corticosteroids, dermatological preparations	e5_d07	0.189701	0.208816	0.363841	1068	0.773522
metab_999924473	X - 24473		NA	NA	Corticosteroids, dermatological preparations	e5_d07	0.0479976	0.210669	0.819819	1068	0.962883
metab_100002154	ergothioneine		Xenobiotics	Food Component/Plant	Corticosteroids, dermatological preparations	e5_d07	-0.0355027	0.209582	0.865516	1068	0.972035
metab_275	creatinine		Amino Acid	Creatine Metabolism	Corticosteroids, dermatological preparations	e5_d07	-0.147109	0.19588	0.452809	1068	0.829057
metab_100020975	3-hydroxy-2-methylpyridine sulfate		Xenobiotics	Chemical	Corticosteroids, dermatological preparations	e5_d07	-0.242678	0.209048	0.245953	1068	0.675419
metab_100001081	2-pyrrolidinone		Amino Acid	Glutamate Metabolism	Corticosteroids, dermatological preparations	e5_d07	-0.342248	0.209421	0.1025	1068	0.471995
metab_100020219	3-formylindole		Xenobiotics	Food Component/Plant	Corticosteroids, dermatological preparations	e5_d07	-0.089762	0.202815	0.658159	1068	0.914131
metab_1162	N-acetylneuraminate		Carbohydrate	Aminosugar Metabolism	Corticosteroids, dermatological preparations	e5_d07	0.0636506	0.209904	0.761769	1068	0.9475
metab_999921821	X - 21821		NA	NA	Corticosteroids, dermatological preparations	e5_d07	-0.0450604	0.210786	0.830765	1068	0.96425
metab_100006126	4-vinylguaiacol sulfate		Xenobiotics	Food Component/Plant	Corticosteroids, dermatological preparations	e5_d07	-0.287375	0.205345	0.161961	1068	0.575522
metab_100002417	2,3-dihydroxyisovalerate		Xenobiotics	Food Component/Plant	Corticosteroids, dermatological preparations	e5_d07	-0.0293485	0.209936	0.888847	1068	0.977956
metab_823	pyruvate		Carbohydrate	Glycolysis, Gluconeogenesis, and Pyruvate Metabolism	Corticosteroids, dermatological preparations	e5_d07	0.0283056	0.21047	0.893042	1068	0.977956
metab_100006191	p-cresol glucuronide*		Amino Acid	Tyrosine Metabolism	Corticosteroids, dermatological preparations	e5_d07	-0.289132	0.208038	0.164878	1068	0.579531
metab_100002488	isoursodeoxycholate		Lipid	Secondary Bile Acid Metabolism	Corticosteroids, dermatological preparations	e5_d07	0.0943313	0.211111	0.655087	1068	0.913162
metab_100020371	N,N-dimethylalanine		Amino Acid	Alanine and Aspartate Metabolism	Corticosteroids, dermatological preparations	e5_d07	0.0688912	0.210755	0.743824	1068	0.942816
metab_1442	beta-hydroxyisovalerate		Amino Acid	Leucine, Isoleucine and Valine Metabolism	Corticosteroids, dermatological preparations	e5_d07	0.0624104	0.202799	0.758337	1068	0.947251
metab_100000665	docosahexaenoate (DHA; 22:6n3)		Lipid	Long Chain Polyunsaturated Fatty Acid (n3 and n6)	Corticosteroids, dermatological preparations	e5_d07	0.141984	0.207593	0.494154	1068	0.849872
metab_923	dihydroorotate		Nucleotide	Pyrimidine Metabolism, Orotate containing	Corticosteroids, dermatological preparations	e5_d07	0.0544153	0.207811	0.793487	1068	0.956584
metab_1537	1-palmitoyl-2-linoleoyl-GPC (16:0/18:2)		Lipid	Phosphatidylcholine (PC)	Corticosteroids, dermatological preparations	e5_d07	-0.150224	0.210046	0.474645	1068	0.840829
metab_100008999	1-(1-enyl-stearoyl)-2-arachidonoyl-GPE (P-18:0/20:4)*		Lipid	Plasmalogen	Corticosteroids, dermatological preparations	e5_d07	-0.0932317	0.210357	0.657705	1068	0.913981
metab_100020423	1-carboxyethylvaline	N-lactoyl valine	Amino Acid	Leucine, Isoleucine and Valine Metabolism	Corticosteroids, dermatological preparations	e5_d07	-0.0153348	0.20689	0.940929	1068	0.98727
metab_1628	glycochenodeoxycholate		Lipid	Primary Bile Acid Metabolism	Corticosteroids, dermatological preparations	e5_d07	-0.210969	0.209139	0.313325	1068	0.735251
metab_100009009	1-(1-enyl-palmitoyl)-2-linoleoyl-GPC (P-16:0/18:2)*		Lipid	Plasmalogen	Corticosteroids, dermatological preparations	e5_d07	-0.172692	0.207289	0.404978	1068	0.801116
metab_1022	picolinate		Amino Acid	Tryptophan Metabolism	Corticosteroids, dermatological preparations	e5_d07	0.214999	0.202885	0.289517	1068	0.715951
metab_100002927	S-methylcysteine sulfoxide		Amino Acid	Methionine, Cysteine, SAM and Taurine Metabolism	Corticosteroids, dermatological preparations	e5_d07	-0.22685	0.210705	0.281894	1068	0.709434
metab_100009027	sphingomyelin (d18:0/18:0, d19:0/17:0)*		Lipid	Dihydrosphingomyelins	Corticosteroids, dermatological preparations	e5_d07	0.22422	0.207836	0.280908	1068	0.708766
metab_100000007	carnitine		Lipid	Carnitine Metabolism	Corticosteroids, dermatological preparations	e5_d07	0.0900589	0.210517	0.668883	1068	0.917165
metab_100006430	arabitol/xylitol		Carbohydrate	Pentose Metabolism	Corticosteroids, dermatological preparations	e5_d07	0.0147323	0.206907	0.94325	1068	0.987502
metab_100003119	N-oleoyltaurine		Lipid	Endocannabinoid	Corticosteroids, dermatological preparations	e5_d07	0.413032	0.209919	0.049376	1068	0.328045
metab_519	myristate (14:0)		Lipid	Long Chain Saturated Fatty Acid	Corticosteroids, dermatological preparations	e5_d07	0.150902	0.204504	0.460743	1068	0.833106
metab_100009131	1-linoleoyl-2-arachidonoyl-GPC (18:2/20:4n6)*		Lipid	Phosphatidylcholine (PC)	Corticosteroids, dermatological preparations	e5_d07	-0.0851624	0.206446	0.680044	1068	0.921206
metab_999921364	X - 21364		NA	NA	Corticosteroids, dermatological preparations	e5_d07	-0.258921	0.197892	0.191021	1068	0.613524
metab_999924475	X - 24475		NA	NA	Corticosteroids, dermatological preparations	e5_d07	-0.122797	0.204346	0.548015	1068	0.873713
metab_100002167	12-HETE		Lipid	Eicosanoid	Corticosteroids, dermatological preparations	e5_d07	0.151811	0.210097	0.470099	1068	0.838817
metab_278	cysteinylglycine		Amino Acid	Glutathione Metabolism	Corticosteroids, dermatological preparations	e5_d07	0.051852	0.208176	0.803349	1068	0.95929
metab_100021000	hydroxypalmitoyl sphingomyelin (d18:1/16:0(OH))**		Lipid	Sphingomyelins	Corticosteroids, dermatological preparations	e5_d07	-0.225475	0.208202	0.27907	1068	0.708113
metab_100001083	indolepropionate		Amino Acid	Tryptophan Metabolism	Corticosteroids, dermatological preparations	e5_d07	-0.308749	0.209835	0.141482	1068	0.542697
metab_100020241	gamma-glutamylcitrulline*		Peptide	Gamma-glutamyl Amino Acid	Corticosteroids, dermatological preparations	e5_d07	-0.159052	0.210901	0.450922	1068	0.827741
metab_1215	N-acetylglucosaminylasparagine		Carbohydrate	Aminosugar Metabolism	Corticosteroids, dermatological preparations	e5_d07	-0.13474	0.206204	0.51362	1068	0.861033
metab_999921829	X - 21829		NA	NA	Corticosteroids, dermatological preparations	e5_d07	0.21396	0.205521	0.298085	1068	0.722724
metab_100006129	vanillactate		Amino Acid	Tyrosine Metabolism	Corticosteroids, dermatological preparations	e5_d07	-0.266212	0.205053	0.194481	1068	0.61811
metab_100002458	3-methylglutaconate		Amino Acid	Leucine, Isoleucine and Valine Metabolism	Corticosteroids, dermatological preparations	e5_d07	-0.0389718	0.208349	0.851656	1068	0.969022
metab_825	uracil		Nucleotide	Pyrimidine Metabolism, Uracil containing	Corticosteroids, dermatological preparations	e5_d07	0.205175	0.209817	0.328358	1068	0.74678
metab_100006260	6-hydroxyindole sulfate		Xenobiotics	Chemical	Corticosteroids, dermatological preparations	e5_d07	-0.126399	0.207619	0.542785	1068	0.872205
metab_100002500	formiminoglutamate		Amino Acid	Histidine Metabolism	Corticosteroids, dermatological preparations	e5_d07	0.584813	0.195939	0.00290371	1068	0.0535444
metab_100020377	ethyl beta-glucopyranoside		Xenobiotics	Food Component/Plant	Corticosteroids, dermatological preparations	e5_d07	0.1904	0.209763	0.364246	1068	0.773821
metab_1518	N-palmitoyl-sphingosine (d18:1/16:0)		Lipid	Ceramides	Corticosteroids, dermatological preparations	e5_d07	-0.000856788	0.210714	0.996756	1068	0.999301
metab_100000672	1-myristoyl-2-palmitoyl-GPC (14:0/16:0)		Lipid	Phosphatidylcholine (PC)	Corticosteroids, dermatological preparations	e5_d07	0.160821	0.207701	0.438929	1068	0.822063
metab_100008993	1-palmitoyl-2-arachidonoyl-GPI (16:0/20:4)*		Lipid	Phosphatidylinositol (PI)	Corticosteroids, dermatological preparations	e5_d07	0.0879997	0.208996	0.673796	1068	0.918754
metab_100006296	sphingomyelin (d18:1/22:2, d18:2/22:1, d16:1/24:2)*		Lipid	Sphingomyelins	Corticosteroids, dermatological preparations	e5_d07	0.0241321	0.198215	0.903122	1068	0.980124
metab_100009002	1-(1-enyl-palmitoyl)-2-arachidonoyl-GPE (P-16:0/20:4)*		Lipid	Plasmalogen	Corticosteroids, dermatological preparations	e5_d07	-0.00980271	0.211125	0.962976	1068	0.99129
metab_535	uridine		Nucleotide	Pyrimidine Metabolism, Uracil containing	Corticosteroids, dermatological preparations	e5_d07	0.151725	0.210631	0.471476	1068	0.839427
metab_100006367	3-hydroxyhexanoate		Lipid	Fatty Acid, Monohydroxy	Corticosteroids, dermatological preparations	e5_d07	0.0149327	0.20819	0.942833	1068	0.987502
metab_999926097	X - 26097		NA	NA	Corticosteroids, dermatological preparations	e5_d07	0.221452	0.209669	0.291117	1068	0.717251
metab_1023	sarcosine		Amino Acid	Glycine, Serine and Threonine Metabolism	Corticosteroids, dermatological preparations	e5_d07	0.0578565	0.209869	0.782848	1068	0.953414
metab_100002196	13-HODE + 9-HODE		Lipid	Fatty Acid, Monohydroxy	Corticosteroids, dermatological preparations	e5_d07	0.00659121	0.209346	0.974889	1068	0.994375
metab_100009028	N-palmitoyl-sphinganine (d18:0/16:0)		Lipid	Dihydroceramides	Corticosteroids, dermatological preparations	e5_d07	0.286701	0.210722	0.17394	1068	0.592043
metab_100000010	3-phenylpropionate (hydrocinnamate)		Xenobiotics	Benzoate Metabolism	Corticosteroids, dermatological preparations	e5_d07	0.0581977	0.21102	0.782761	1068	0.953383
metab_100006435	N-acetylglucosamine/N-acetylgalactosamine		Carbohydrate	Aminosugar Metabolism	Corticosteroids, dermatological preparations	e5_d07	-0.0689285	0.209621	0.742353	1068	0.942485
metab_100003151	linoleoylcarnitine (C18:2)*		Lipid	Fatty Acid Metabolism (Acyl Carnitine, Polyunsaturated)	Corticosteroids, dermatological preparations	e5_d07	-0.107248	0.207259	0.604943	1068	0.897114
metab_533	urea		Amino Acid	Urea cycle; Arginine and Proline Metabolism	Corticosteroids, dermatological preparations	e5_d07	0.0098812	0.208069	0.962132	1068	0.99129
metab_100009139	1-myristoyl-2-arachidonoyl-GPC (14:0/20:4)*		Lipid	Phosphatidylcholine (PC)	Corticosteroids, dermatological preparations	e5_d07	0.0904701	0.204024	0.657546	1068	0.913966
metab_999921383	X - 21383		NA	NA	Corticosteroids, dermatological preparations	e5_d07	0.245323	0.209955	0.242885	1068	0.67204
metab_999924494	X - 24494		NA	NA	Corticosteroids, dermatological preparations	e5_d07	-0.150947	0.209043	0.470402	1068	0.838919
metab_100002185	indole-3-carboxylate		Amino Acid	Tryptophan Metabolism	Corticosteroids, dermatological preparations	e5_d07	-0.301553	0.208111	0.147632	1068	0.552949
metab_297	sphingosine		Lipid	Sphingosines	Corticosteroids, dermatological preparations	e5_d07	-0.0413842	0.210721	0.84434	1068	0.967573
metab_100021093	taurochenodeoxycholic acid 3-sulfate		Lipid	Secondary Bile Acid Metabolism	Corticosteroids, dermatological preparations	e5_d07	0.143557	0.210037	0.494449	1068	0.850035
metab_100001086	N-(2-furoyl)glycine		Xenobiotics	Food Component/Plant	Corticosteroids, dermatological preparations	e5_d07	-0.28332	0.205521	0.168326	1068	0.584437
metab_100020253	glycine conjugate of C10H12O2*		Partially Characterized Molecules	Partially Characterized Molecules	Corticosteroids, dermatological preparations	e5_d07	0.127267	0.21052	0.545616	1068	0.87334
metab_1221	creatine		Amino Acid	Creatine Metabolism	Corticosteroids, dermatological preparations	e5_d07	-0.00266007	0.190003	0.988832	1068	0.998244
metab_999921834	X - 21834		NA	NA	Corticosteroids, dermatological preparations	e5_d07	-0.123066	0.210857	0.559583	1068	0.879963
metab_100006171	eugenol sulfate		Xenobiotics	Food Component/Plant	Corticosteroids, dermatological preparations	e5_d07	-0.124059	0.207612	0.550264	1068	0.87462
metab_100002462	5-(galactosylhydroxy)-L-lysine		Amino Acid	Lysine Metabolism	Corticosteroids, dermatological preparations	e5_d07	0.133108	0.207569	0.521484	1068	0.864004
metab_827	cytidine		Nucleotide	Pyrimidine Metabolism, Cytidine containing	Corticosteroids, dermatological preparations	e5_d07	0.0629224	0.209954	0.764468	1068	0.948726
metab_100006262	4-methoxyphenol sulfate		Amino Acid	Tyrosine Metabolism	Corticosteroids, dermatological preparations	e5_d07	-0.445897	0.210439	0.0343311	1068	0.267317
metab_100002514	hydantoin-5-propionate		Amino Acid	Histidine Metabolism	Corticosteroids, dermatological preparations	e5_d07	0.555353	0.207632	0.0075942	1068	0.106482
metab_100020378	2-hydroxysebacate		Lipid	Fatty Acid, Dicarboxylate	Corticosteroids, dermatological preparations	e5_d07	-0.099726	0.206401	0.629077	1068	0.90483
metab_1526	1-palmitoyl-2-oleoyl-GPE (16:0/18:1)		Lipid	Phosphatidylethanolamine (PE)	Corticosteroids, dermatological preparations	e5_d07	0.217904	0.210454	0.300716	1068	0.724481
metab_100000706	alpha-hydroxyisocaproate		Amino Acid	Leucine, Isoleucine and Valine Metabolism	Corticosteroids, dermatological preparations	e5_d07	-0.00383502	0.195028	0.984315	1068	0.997119
metab_100008994	1-stearoyl-2-linoleoyl-GPI (18:0/18:2)		Lipid	Phosphatidylinositol (PI)	Corticosteroids, dermatological preparations	e5_d07	0.103707	0.208569	0.61913	1068	0.901521
metab_100006298	lignoceroyl sphingomyelin (d18:1/24:0)		Lipid	Sphingomyelins	Corticosteroids, dermatological preparations	e5_d07	-0.159886	0.20984	0.446265	1068	0.825985
metab_100009005	1-(1-enyl-palmitoyl)-2-oleoyl-GPE (P-16:0/18:1)*		Lipid	Plasmalogen	Corticosteroids, dermatological preparations	e5_d07	-0.0394863	0.209889	0.850811	1068	0.968783
metab_536	2'-deoxyuridine		Nucleotide	Pyrimidine Metabolism, Uracil containing	Corticosteroids, dermatological preparations	e5_d07	0.175297	0.208984	0.401765	1068	0.799133
metab_100006369	N-carbamoylalanine		Amino Acid	Alanine and Aspartate Metabolism	Corticosteroids, dermatological preparations	e5_d07	-0.450977	0.208184	0.0305143	1068	0.249991
metab_999926106	X - 26106		NA	NA	Corticosteroids, dermatological preparations	e5_d07	0.26602	0.202544	0.189335	1068	0.611531
metab_1024	pantothenate		Cofactors and Vitamins	Pantothenate and CoA Metabolism	Corticosteroids, dermatological preparations	e5_d07	-0.018729	0.210288	0.929048	1068	0.984818
metab_100002199	tridecenedioate (C13:1-DC)*		Lipid	Fatty Acid, Dicarboxylate	Corticosteroids, dermatological preparations	e5_d07	0.252035	0.205273	0.219791	1068	0.647568
metab_100009030	lactosyl-N-palmitoyl-sphingosine (d18:1/16:0)		Lipid	Lactosylceramides (LCER)	Corticosteroids, dermatological preparations	e5_d07	-0.16901	0.210091	0.42131	1068	0.812509
metab_100000011	phenylacetate		Amino Acid	Phenylalanine Metabolism	Corticosteroids, dermatological preparations	e5_d07	-0.220697	0.208747	0.290639	1068	0.716918
metab_100006438	citraconate/glutaconate		Energy	TCA Cycle	Corticosteroids, dermatological preparations	e5_d07	-0.17317	0.206326	0.401489	1068	0.799063
metab_100003169	isoleucylglycine		Peptide	Dipeptide	Corticosteroids, dermatological preparations	e5_d07	-0.333242	0.207914	0.109279	1068	0.485824
metab_1231	dihomo-linoleate (20:2n6)		Lipid	Long Chain Polyunsaturated Fatty Acid (n3 and n6)	Corticosteroids, dermatological preparations	e5_d07	0.145966	0.209332	0.485772	1068	0.846039
metab_100009160	1-(1-enyl-palmitoyl)-2-palmitoleoyl-GPC (P-16:0/16:1)*		Lipid	Plasmalogen	Corticosteroids, dermatological preparations	e5_d07	0.0287863	0.203221	0.887383	1068	0.977956
metab_999921441	X - 21441		NA	NA	Corticosteroids, dermatological preparations	e5_d07	-0.270678	0.203968	0.184773	1068	0.606021
metab_999924518	X - 24518		NA	NA	Corticosteroids, dermatological preparations	e5_d07	-0.0416131	0.203275	0.837835	1068	0.965572
metab_872	thymidine		Nucleotide	Pyrimidine Metabolism, Thymine containing	Corticosteroids, dermatological preparations	e5_d07	0.143745	0.210795	0.495438	1068	0.850251
metab_302	deoxycholate		Lipid	Secondary Bile Acid Metabolism	Corticosteroids, dermatological preparations	e5_d07	0.12317	0.209524	0.556754	1068	0.877986
metab_100021100	tetradecadienedioate (C14:2-DC)*		Lipid	Fatty Acid, Dicarboxylate	Corticosteroids, dermatological preparations	e5_d07	0.201635	0.209007	0.334902	1068	0.752921
metab_100001092	trigonelline (N'-methylnicotinate)		Cofactors and Vitamins	Nicotinate and Nicotinamide Metabolism	Corticosteroids, dermatological preparations	e5_d07	-0.195629	0.209911	0.351567	1068	0.765395
metab_100020254	glycine conjugate of C10H14O2 (1)*		Partially Characterized Molecules	Partially Characterized Molecules	Corticosteroids, dermatological preparations	e5_d07	0.177742	0.21025	0.398085	1068	0.797201
metab_1224	cys-gly, oxidized		Amino Acid	Glutathione Metabolism	Corticosteroids, dermatological preparations	e5_d07	0.119826	0.2085	0.565611	1068	0.882159
metab_999921842	X - 21842		NA	NA	Corticosteroids, dermatological preparations	e5_d07	0.0776521	0.21086	0.71275	1068	0.931702
metab_100006190	2-acetamidophenol sulfate		Xenobiotics	Food Component/Plant	Corticosteroids, dermatological preparations	e5_d07	-0.405225	0.2106	0.0546031	1068	0.343974
metab_100002466	cysteinylglycine disulfide*		Amino Acid	Glutathione Metabolism	Corticosteroids, dermatological preparations	e5_d07	0.0862603	0.209687	0.68088	1068	0.921206
metab_849	caffeine		Xenobiotics	Xanthine Metabolism	Corticosteroids, dermatological preparations	e5_d07	0.0341873	0.209725	0.870542	1068	0.973116
metab_100006282	umbelliferone sulfate		Xenobiotics	Food Component/Plant	Corticosteroids, dermatological preparations	e5_d07	-0.0558945	0.208218	0.788411	1068	0.955116
metab_100002528	sulfate*		Xenobiotics	Chemical	Corticosteroids, dermatological preparations	e5_d07	-0.218156	0.210945	0.301285	1068	0.724714
metab_100020409	ascorbic acid 3-sulfate*		Cofactors and Vitamins	Ascorbate and Aldarate Metabolism	Corticosteroids, dermatological preparations	e5_d07	-0.0399305	0.205492	0.845965	1068	0.967602
metab_1528	1-palmitoyl-2-linoleoyl-GPI (16:0/18:2)		Lipid	Phosphatidylinositol (PI)	Corticosteroids, dermatological preparations	e5_d07	0.304459	0.207939	0.143441	1068	0.545849
metab_100000707	maleate		Lipid	Fatty Acid, Dicarboxylate	Corticosteroids, dermatological preparations	e5_d07	-0.0454443	0.210381	0.829022	1068	0.963994
metab_100008998	gamma-tocopherol/beta-tocopherol		Cofactors and Vitamins	Tocopherol Metabolism	Corticosteroids, dermatological preparations	e5_d07	0.115766	0.210835	0.583065	1068	0.888668
metab_100006314	sphingomyelin (d17:1/16:0, d18:1/15:0, d16:1/17:0)*		Lipid	Sphingomyelins	Corticosteroids, dermatological preparations	e5_d07	-0.170382	0.205058	0.406219	1068	0.802151
metab_100009007	1-(1-enyl-palmitoyl)-2-oleoyl-GPC (P-16:0/18:1)*		Lipid	Plasmalogen	Corticosteroids, dermatological preparations	e5_d07	-0.0738719	0.206534	0.720658	1068	0.934825
metab_537	trans-urocanate		Amino Acid	Histidine Metabolism	Corticosteroids, dermatological preparations	e5_d07	-0.0267772	0.210444	0.898773	1068	0.979081
metab_100006370	3beta-hydroxy-5-cholestenoate		Lipid	Sterol	Corticosteroids, dermatological preparations	e5_d07	0.183713	0.210189	0.382296	1068	0.785609
metab_999926107	X - 26107		NA	NA	Corticosteroids, dermatological preparations	e5_d07	0.128323	0.197977	0.517014	1068	0.862432
metab_1025	pipecolate		Amino Acid	Lysine Metabolism	Corticosteroids, dermatological preparations	e5_d07	0.0990529	0.209774	0.636889	1068	0.907276
metab_100002227	4-cholesten-3-one		Lipid	Sterol	Corticosteroids, dermatological preparations	e5_d07	0.0844921	0.209345	0.686586	1068	0.92258
metab_100009038	myristoyl dihydrosphingomyelin (d18:0/14:0)*		Lipid	Dihydrosphingomyelins	Corticosteroids, dermatological preparations	e5_d07	0.0572175	0.205076	0.780294	1068	0.952472
metab_100000014	hippurate		Xenobiotics	Benzoate Metabolism	Corticosteroids, dermatological preparations	e5_d07	-0.04897	0.2091	0.81488	1068	0.962251
metab_100006614	adipoylcarnitine (C6-DC)		Lipid	Fatty Acid Metabolism (Acyl Carnitine, Dicarboxylate)	Corticosteroids, dermatological preparations	e5_d07	-0.0208427	0.207089	0.91985	1068	0.983042
metab_100003240	N-stearoyltaurine		Lipid	Endocannabinoid	Corticosteroids, dermatological preparations	e5_d07	0.0797037	0.210563	0.705114	1068	0.92941
metab_1239	2-hydroxystearate		Lipid	Fatty Acid, Monohydroxy	Corticosteroids, dermatological preparations	e5_d07	0.00712565	0.209428	0.972864	1068	0.994124
metab_100009162	1-(1-enyl-palmitoyl)-2-palmitoyl-GPC (P-16:0/16:0)*		Lipid	Plasmalogen	Corticosteroids, dermatological preparations	e5_d07	-0.0579629	0.210836	0.783432	1068	0.953634
metab_999921442	X - 21442		NA	NA	Corticosteroids, dermatological preparations	e5_d07	-0.230755	0.210887	0.274112	1068	0.703978
metab_999924544	X - 24544		NA	NA	Corticosteroids, dermatological preparations	e5_d07	-0.198105	0.190175	0.297788	1068	0.722724
metab_881	cytosine		Nucleotide	Pyrimidine Metabolism, Cytidine containing	Corticosteroids, dermatological preparations	e5_d07	-0.352533	0.210193	0.0937985	1068	0.452328
metab_310	cystathionine		Amino Acid	Methionine, Cysteine, SAM and Taurine Metabolism	Corticosteroids, dermatological preparations	e5_d07	-0.199606	0.206664	0.334338	1068	0.75228
metab_100021103	pregnenetriol sulfate*		Lipid	Pregnenolone Steroids	Corticosteroids, dermatological preparations	e5_d07	-0.0176798	0.18135	0.922356	1068	0.983485
metab_100002259	cis-4-decenoylcarnitine (C10:1)		Lipid	Fatty Acid Metabolism (Acyl Carnitine, Monounsaturated)	Corticosteroids, dermatological preparations	e5_d07	-0.0474414	0.208836	0.820335	1068	0.962883
metab_100020259	glutamine conjugate of C7H12O2*		Partially Characterized Molecules	Partially Characterized Molecules	Corticosteroids, dermatological preparations	e5_d07	0.247548	0.205683	0.229035	1068	0.658511
metab_999925810	X - 25810		NA	NA	Corticosteroids, dermatological preparations	e5_d07	0.00412536	0.209203	0.984271	1068	0.997119
metab_999922162	X - 22162		NA	NA	Corticosteroids, dermatological preparations	e5_d07	0.0850833	0.209854	0.685235	1068	0.922162
metab_100020343	tetradecadienoate (14:2)*		Lipid	Long Chain Polyunsaturated Fatty Acid (n3 and n6)	Corticosteroids, dermatological preparations	e5_d07	0.271624	0.20625	0.188134	1068	0.610111
metab_1256	choline		Lipid	Phospholipid Metabolism	Corticosteroids, dermatological preparations	e5_d07	-0.0840817	0.207415	0.68528	1068	0.922162
metab_563	glutamine		Amino Acid	Glutamate Metabolism	Corticosteroids, dermatological preparations	e5_d07	-0.218623	0.210736	0.299773	1068	0.72367
metab_100006290	sphingomyelin (d18:1/20:0, d16:1/22:0)*		Lipid	Sphingomyelins	Corticosteroids, dermatological preparations	e5_d07	-0.0596176	0.208982	0.775488	1068	0.951524
metab_100002544	4-hydroxyglutamate		Amino Acid	Glutamate Metabolism	Corticosteroids, dermatological preparations	e5_d07	0.0382047	0.204627	0.851928	1068	0.969022
metab_100020414	6-bromotryptophan		Amino Acid	Tryptophan Metabolism	Corticosteroids, dermatological preparations	e5_d07	-0.0554771	0.210436	0.792116	1068	0.956349
metab_100006295	sphingomyelin (d18:1/22:1, d18:2/22:0, d16:1/24:1)*		Lipid	Sphingomyelins	Corticosteroids, dermatological preparations	e5_d07	-0.195863	0.205481	0.340709	1068	0.758045
metab_999925790	X - 25790		NA	NA	Corticosteroids, dermatological preparations	e5_d07	-0.160325	0.198957	0.420524	1068	0.811797
metab_100000036	3-methyl-2-oxovalerate		Amino Acid	Leucine, Isoleucine and Valine Metabolism	Corticosteroids, dermatological preparations	e5_d07	-0.34798	0.200272	0.0825822	1068	0.424178
metab_100006361	dopamine 3-O-sulfate		Amino Acid	Tyrosine Metabolism	Corticosteroids, dermatological preparations	e5_d07	-0.135231	0.21029	0.520317	1068	0.863951
metab_999925957	X - 25957		NA	NA	Corticosteroids, dermatological preparations	e5_d07	-0.128556	0.210415	0.541354	1068	0.871689
metab_561	glutamate		Amino Acid	Glutamate Metabolism	Corticosteroids, dermatological preparations	e5_d07	0.0218969	0.208071	0.916207	1068	0.982599
metab_100006375	3-methoxycatechol sulfate (1)		Xenobiotics	Benzoate Metabolism	Corticosteroids, dermatological preparations	e5_d07	-0.168765	0.209611	0.420922	1068	0.812163
metab_999926108	X - 26108		NA	NA	Corticosteroids, dermatological preparations	e5_d07	-0.0242461	0.201844	0.904408	1068	0.980358
metab_1026	phosphoethanolamine		Lipid	Phospholipid Metabolism	Corticosteroids, dermatological preparations	e5_d07	-0.0115502	0.210408	0.956233	1068	0.989939
metab_100002253	cinnamoylglycine		Xenobiotics	Food Component/Plant	Corticosteroids, dermatological preparations	e5_d07	0.0561437	0.208324	0.787596	1068	0.955033
metab_330	fumarate		Energy	TCA Cycle	Corticosteroids, dermatological preparations	e5_d07	0.218802	0.210706	0.299308	1068	0.723346
metab_100000015	xanthurenate		Amino Acid	Tryptophan Metabolism	Corticosteroids, dermatological preparations	e5_d07	-0.149985	0.201758	0.45741	1068	0.831833
metab_100006620	nonanoylcarnitine (C9)		Lipid	Fatty Acid Metabolism (Acyl Carnitine, Medium Chain)	Corticosteroids, dermatological preparations	e5_d07	0.0212379	0.20581	0.91783	1068	0.98277
metab_100003258	2-O-methylascorbic acid		Cofactors and Vitamins	Ascorbate and Aldarate Metabolism	Corticosteroids, dermatological preparations	e5_d07	-0.23417	0.209197	0.263231	1068	0.691527
metab_1242	N1-methyladenosine		Nucleotide	Purine Metabolism, Adenine containing	Corticosteroids, dermatological preparations	e5_d07	-0.0412478	0.209957	0.844289	1068	0.967573
metab_100009181	1-stearoyl-2-oleoyl-GPI (18:0/18:1)*		Lipid	Phosphatidylinositol (PI)	Corticosteroids, dermatological preparations	e5_d07	0.0643162	0.209745	0.759178	1068	0.947461
metab_999921467	X - 21467		NA	NA	Corticosteroids, dermatological preparations	e5_d07	-0.132186	0.208793	0.526806	1068	0.86574
metab_999924546	X - 24546		NA	NA	Corticosteroids, dermatological preparations	e5_d07	-0.261126	0.188149	0.165469	1068	0.580627
metab_888	caprate (10:0)		Lipid	Medium Chain Fatty Acid	Corticosteroids, dermatological preparations	e5_d07	0.121816	0.205421	0.553303	1068	0.87624
metab_313	sphinganine		Lipid	Sphingolipid Synthesis	Corticosteroids, dermatological preparations	e5_d07	0.0988931	0.210338	0.638335	1068	0.907969
metab_100021104	pregnenetriol disulfate*		Lipid	Pregnenolone Steroids	Corticosteroids, dermatological preparations	e5_d07	-0.0698632	0.186837	0.708534	1068	0.930804
metab_100002284	2S,3R-dihydroxybutyrate		Lipid	Fatty Acid, Dihydroxy	Corticosteroids, dermatological preparations	e5_d07	0.14029	0.185454	0.449536	1068	0.827264
metab_100020261	glutamine conjugate of C6H10O2 (1)*		Partially Characterized Molecules	Partially Characterized Molecules	Corticosteroids, dermatological preparations	e5_d07	0.192203	0.206071	0.351185	1068	0.765228
metab_999925828	X - 25828		NA	NA	Corticosteroids, dermatological preparations	e5_d07	-0.0782547	0.197777	0.692427	1068	0.924712
metab_999922509	X - 22509		NA	NA	Corticosteroids, dermatological preparations	e5_d07	0.0238341	0.21107	0.910115	1068	0.981306
metab_100000491	gamma-glutamylphenylalanine		Peptide	Gamma-glutamyl Amino Acid	Corticosteroids, dermatological preparations	e5_d07	0.274066	0.204096	0.179614	1068	0.599083
metab_1258	anthranilate		Amino Acid	Tryptophan Metabolism	Corticosteroids, dermatological preparations	e5_d07	-0.0300386	0.2073	0.884814	1068	0.977511
metab_564	threonine		Amino Acid	Glycine, Serine and Threonine Metabolism	Corticosteroids, dermatological preparations	e5_d07	-0.0816317	0.210436	0.698154	1068	0.926783
metab_100006292	sphingomyelin (d18:1/20:1, d18:2/20:0)*		Lipid	Sphingomyelins	Corticosteroids, dermatological preparations	e5_d07	-0.138115	0.197446	0.484386	1068	0.845785
metab_100002613	pantoate		Cofactors and Vitamins	Pantothenate and CoA Metabolism	Corticosteroids, dermatological preparations	e5_d07	-0.172783	0.210038	0.410902	1068	0.804597
metab_1053	3-ureidopropionate		Nucleotide	Pyrimidine Metabolism, Uracil containing	Corticosteroids, dermatological preparations	e5_d07	-0.040584	0.196533	0.83644	1068	0.964937
metab_100009271	(S)-3-hydroxybutyrylcarnitine		Lipid	Fatty Acid Metabolism (Acyl Carnitine, Hydroxy)	Corticosteroids, dermatological preparations	e5_d07	0.442128	0.205547	0.0317025	1068	0.256029
metab_338	gluconate		Xenobiotics	Food Component/Plant	Corticosteroids, dermatological preparations	e5_d07	-0.148666	0.209073	0.477196	1068	0.841847
metab_100000039	methionine sulfoxide		Amino Acid	Methionine, Cysteine, SAM and Taurine Metabolism	Corticosteroids, dermatological preparations	e5_d07	-0.241639	0.210919	0.252198	1068	0.680739
metab_100006642	glycodeoxycholate 3-sulfate		Lipid	Secondary Bile Acid Metabolism	Corticosteroids, dermatological preparations	e5_d07	0.437279	0.209156	0.0367932	1068	0.278907
metab_100003271	beta-citrylglutamate		Amino Acid	Glutamate Metabolism	Corticosteroids, dermatological preparations	e5_d07	-0.16428	0.210681	0.435709	1068	0.820939
metab_999925267	X - 25267		NA	NA	Corticosteroids, dermatological preparations	e5_d07	-0.198091	0.210971	0.347971	1068	0.763676
metab_100009225	1-(1-enyl-stearoyl)-2-linoleoyl-GPE (P-18:0/18:2)*		Lipid	Plasmalogen	Corticosteroids, dermatological preparations	e5_d07	-0.0677388	0.209391	0.746378	1068	0.943757
metab_999921471	X - 21471		NA	NA	Corticosteroids, dermatological preparations	e5_d07	-0.00456882	0.20559	0.982274	1068	0.996218
metab_1052	glycerate		Carbohydrate	Glycolysis, Gluconeogenesis, and Pyruvate Metabolism	Corticosteroids, dermatological preparations	e5_d07	-0.304483	0.208372	0.144243	1068	0.547683
metab_100002254	stearoyl ethanolamide		Lipid	Endocannabinoid	Corticosteroids, dermatological preparations	e5_d07	0.031894	0.205047	0.876421	1068	0.974962
metab_331	gamma-glutamylglutamate		Peptide	Gamma-glutamyl Amino Acid	Corticosteroids, dermatological preparations	e5_d07	0.0337512	0.207795	0.871002	1068	0.973304
metab_100021123	hydroxy-N6,N6,N6-trimethyllysine*		Amino Acid	Lysine Metabolism	Corticosteroids, dermatological preparations	e5_d07	-0.0641196	0.206142	0.755827	1068	0.946836
metab_100006641	glycochenodeoxycholate 3-sulfate		Lipid	Primary Bile Acid Metabolism	Corticosteroids, dermatological preparations	e5_d07	0.103431	0.205437	0.614741	1068	0.90014
metab_100003260	carboxyethyl-GABA		Amino Acid	Glutamate Metabolism	Corticosteroids, dermatological preparations	e5_d07	-0.0538375	0.210727	0.798398	1068	0.957715
metab_1254	glycerol		Lipid	Glycerolipid Metabolism	Corticosteroids, dermatological preparations	e5_d07	0.284572	0.193121	0.140901	1068	0.542278
metab_100009219	1-oleoyl-2-arachidonoyl-GPE (18:1/20:4)*		Lipid	Phosphatidylethanolamine (PE)	Corticosteroids, dermatological preparations	e5_d07	0.0490194	0.209469	0.815017	1068	0.962265
metab_999921470	X - 21470		NA	NA	Corticosteroids, dermatological preparations	e5_d07	-0.108152	0.198321	0.585637	1068	0.889296
metab_999924556	X - 24556		NA	NA	Corticosteroids, dermatological preparations	e5_d07	-0.153199	0.209505	0.464793	1068	0.835024
metab_891	margarate (17:0)		Lipid	Long Chain Saturated Fatty Acid	Corticosteroids, dermatological preparations	e5_d07	0.0651196	0.208256	0.754578	1068	0.946432
metab_100006294	behenoyl sphingomyelin (d18:1/22:0)*		Lipid	Sphingomyelins	Corticosteroids, dermatological preparations	e5_d07	-0.11789	0.209642	0.574001	1068	0.885858
metab_100021105	eicosenedioate (C20:1-DC)*		Lipid	Fatty Acid, Dicarboxylate	Corticosteroids, dermatological preparations	e5_d07	-0.295674	0.208662	0.156775	1068	0.568221
metab_100002356	(16 or 17)-methylstearate (a19:0 or i19:0)		Lipid	Fatty Acid, Branched	Corticosteroids, dermatological preparations	e5_d07	0.140391	0.205657	0.494979	1068	0.850083
metab_100020262	glutamine conjugate of C6H10O2 (2)*		Partially Characterized Molecules	Partially Characterized Molecules	Corticosteroids, dermatological preparations	e5_d07	0.18823	0.206074	0.361234	1068	0.771783
metab_999925936	X - 25936		NA	NA	Corticosteroids, dermatological preparations	e5_d07	-0.0224623	0.210645	0.915098	1068	0.982416
metab_999922771	X - 22771		NA	NA	Corticosteroids, dermatological preparations	e5_d07	0.201748	0.211023	0.339266	1068	0.756357
metab_100000551	4-methyl-2-oxopentanoate		Amino Acid	Leucine, Isoleucine and Valine Metabolism	Corticosteroids, dermatological preparations	e5_d07	-0.302723	0.201201	0.132729	1068	0.5275
metab_1268	gamma-glutamylleucine		Peptide	Gamma-glutamyl Amino Acid	Corticosteroids, dermatological preparations	e5_d07	-0.100644	0.19566	0.607091	1068	0.897821
metab_565	tryptophan		Amino Acid	Tryptophan Metabolism	Corticosteroids, dermatological preparations	e5_d07	-0.02536	0.208546	0.903236	1068	0.980124
metab_100006293	sphingomyelin (d18:1/20:2, d18:2/20:1, d16:1/22:2)*		Lipid	Sphingomyelins	Corticosteroids, dermatological preparations	e5_d07	0.0265293	0.195985	0.89235	1068	0.977956
metab_100002679	gamma-carboxyglutamate		Amino Acid	Glutamate Metabolism	Corticosteroids, dermatological preparations	e5_d07	0.113637	0.21048	0.589383	1068	0.891197
metab_1082	N-acetylleucine		Amino Acid	Leucine, Isoleucine and Valine Metabolism	Corticosteroids, dermatological preparations	e5_d07	0.153211	0.203428	0.451527	1068	0.828141
metab_100009272	glycosyl-N-palmitoyl-sphingosine (d18:1/16:0)		Lipid	Hexosylceramides (HCER)	Corticosteroids, dermatological preparations	e5_d07	-0.080683	0.210863	0.702069	1068	0.928587
metab_339	glutarate (C5-DC)		Lipid	Fatty Acid, Dicarboxylate	Corticosteroids, dermatological preparations	e5_d07	-0.014626	0.210148	0.944526	1068	0.987502
metab_100000042	3-methylhistidine		Amino Acid	Histidine Metabolism	Corticosteroids, dermatological preparations	e5_d07	0.0359343	0.210515	0.864494	1068	0.97173
metab_100006644	taurodeoxycholic acid 3-sulfate		Lipid	Secondary Bile Acid Metabolism	Corticosteroids, dermatological preparations	e5_d07	0.525124	0.210316	0.012681	1068	0.148521
metab_100003397	trimethylamine N-oxide		Lipid	Phospholipid Metabolism	Corticosteroids, dermatological preparations	e5_d07	0.112123	0.209836	0.593221	1068	0.892544
metab_999925271	X - 25271		NA	NA	Corticosteroids, dermatological preparations	e5_d07	-0.38562	0.206965	0.0627076	1068	0.370683
metab_100009227	1-linoleoyl-GPG (18:2)*		Lipid	Lysophospholipid	Corticosteroids, dermatological preparations	e5_d07	-0.0234548	0.210679	0.911376	1068	0.981531
metab_999921607	X - 21607		NA	NA	Corticosteroids, dermatological preparations	e5_d07	0.328587	0.210199	0.118299	1068	0.503981
metab_999924757	X - 24757		NA	NA	Corticosteroids, dermatological preparations	e5_d07	-0.41091	0.210202	0.0508641	1068	0.332328
metab_796	alpha-ketobutyrate		Amino Acid	Methionine, Cysteine, SAM and Taurine Metabolism	Corticosteroids, dermatological preparations	e5_d07	0.123716	0.210992	0.557764	1068	0.878602
metab_100008920	sphingomyelin (d18:1/17:0, d17:1/18:0, d19:1/16:0)		Lipid	Sphingomyelins	Corticosteroids, dermatological preparations	e5_d07	-0.17477	0.205237	0.394652	1068	0.79445
metab_100021131	undecenoylcarnitine (C11:1)		Lipid	Fatty Acid Metabolism (Acyl Carnitine, Monounsaturated)	Corticosteroids, dermatological preparations	e5_d07	0.296588	0.207153	0.152515	1068	0.561529
metab_100004089	2-hydroxydecanoate		Lipid	Fatty Acid, Monohydroxy	Corticosteroids, dermatological preparations	e5_d07	-0.143392	0.209069	0.492951	1068	0.849155
metab_100000467	3-indoxyl sulfate		Amino Acid	Tryptophan Metabolism	Corticosteroids, dermatological preparations	e5_d07	-0.178038	0.208194	0.392659	1068	0.792568
metab_100008957	sphingomyelin (d18:2/24:1, d18:1/24:2)*		Lipid	Sphingomyelins	Corticosteroids, dermatological preparations	e5_d07	-0.118953	0.204479	0.560867	1068	0.880989
metab_999922834	X - 22834		NA	NA	Corticosteroids, dermatological preparations	e5_d07	0.108613	0.210074	0.605248	1068	0.897114
metab_100000616	1-stearoyl-2-arachidonoyl-GPI (18:0/20:4)		Lipid	Phosphatidylinositol (PI)	Corticosteroids, dermatological preparations	e5_d07	-0.101609	0.20944	0.627672	1068	0.904299
metab_999924588	X - 24588		NA	NA	Corticosteroids, dermatological preparations	e5_d07	-0.101566	0.204031	0.618729	1068	0.901218
metab_892	nonadecanoate (19:0)		Lipid	Long Chain Saturated Fatty Acid	Corticosteroids, dermatological preparations	e5_d07	0.00659178	0.209809	0.974942	1068	0.994375
metab_100008992	1-stearoyl-2-docosahexaenoyl-GPE (18:0/22:6)*		Lipid	Phosphatidylethanolamine (PE)	Corticosteroids, dermatological preparations	e5_d07	0.236234	0.20825	0.256892	1068	0.686116
metab_999921796	X - 21796		NA	NA	Corticosteroids, dermatological preparations	e5_d07	0.0323448	0.201739	0.872652	1068	0.973917
metab_100002367	2R,3R-dihydroxybutyrate		Lipid	Fatty Acid, Dihydroxy	Corticosteroids, dermatological preparations	e5_d07	-0.0250558	0.209548	0.904846	1068	0.980527
metab_100020276	sphingomyelin (d17:1/14:0, d16:1/15:0)*		Lipid	Sphingomyelins	Corticosteroids, dermatological preparations	e5_d07	-0.0105774	0.190997	0.955846	1068	0.989854
metab_342	glycocholate		Lipid	Primary Bile Acid Metabolism	Corticosteroids, dermatological preparations	e5_d07	0.126332	0.209586	0.546791	1068	0.87334
metab_999922776	X - 22776		NA	NA	Corticosteroids, dermatological preparations	e5_d07	0.296474	0.210895	0.160078	1068	0.572631
metab_100000580	1,5-anhydroglucitol (1,5-AG)		Carbohydrate	Glycolysis, Gluconeogenesis, and Pyruvate Metabolism	Corticosteroids, dermatological preparations	e5_d07	0.0487123	0.208378	0.81521	1068	0.962364
metab_1342	3-methoxytyrosine		Amino Acid	Tyrosine Metabolism	Corticosteroids, dermatological preparations	e5_d07	-0.0737299	0.209881	0.725438	1068	0.936458
metab_566	valine		Amino Acid	Leucine, Isoleucine and Valine Metabolism	Corticosteroids, dermatological preparations	e5_d07	-0.0993851	0.206634	0.630635	1068	0.905097
metab_100009246	2-methylserine		Amino Acid	Glycine, Serine and Threonine Metabolism	Corticosteroids, dermatological preparations	e5_d07	-0.242417	0.21079	0.250385	1068	0.678851
metab_100002749	S-methylcysteine		Amino Acid	Methionine, Cysteine, SAM and Taurine Metabolism	Corticosteroids, dermatological preparations	e5_d07	-0.0871354	0.210964	0.679664	1068	0.921161
metab_1083	N-acetylmethionine		Amino Acid	Methionine, Cysteine, SAM and Taurine Metabolism	Corticosteroids, dermatological preparations	e5_d07	-0.0625277	0.207097	0.762768	1068	0.947937
metab_100009275	methylsuccinoylcarnitine		Amino Acid	Leucine, Isoleucine and Valine Metabolism	Corticosteroids, dermatological preparations	e5_d07	-0.386718	0.20901	0.0645563	1068	0.376754
metab_340	glycine		Amino Acid	Glycine, Serine and Threonine Metabolism	Corticosteroids, dermatological preparations	e5_d07	-0.213788	0.207446	0.302975	1068	0.725923
metab_100000054	5-hydroxylysine		Amino Acid	Lysine Metabolism	Corticosteroids, dermatological preparations	e5_d07	-0.196979	0.209726	0.347831	1068	0.763676
metab_100006726	linoleoyl ethanolamide		Lipid	Endocannabinoid	Corticosteroids, dermatological preparations	e5_d07	0.0344812	0.208919	0.868939	1068	0.972628
metab_100003415	N6-methyllysine		Amino Acid	Lysine Metabolism	Corticosteroids, dermatological preparations	e5_d07	-0.349722	0.210331	0.0966625	1068	0.458414
metab_999925343	X - 25343		NA	NA	Corticosteroids, dermatological preparations	e5_d07	-0.0188526	0.209546	0.928329	1068	0.984582
metab_100009232	thioproline		Xenobiotics	Chemical	Corticosteroids, dermatological preparations	e5_d07	-0.182524	0.209805	0.384514	1068	0.786823
metab_999921733	X - 21733		NA	NA	Corticosteroids, dermatological preparations	e5_d07	-0.343118	0.205572	0.0953932	1068	0.455691
metab_999924811	X - 24811		NA	NA	Corticosteroids, dermatological preparations	e5_d07	-0.310096	0.208368	0.13699	1068	0.534794
metab_799	betaine		Amino Acid	Glycine, Serine and Threonine Metabolism	Corticosteroids, dermatological preparations	e5_d07	-0.326043	0.207499	0.11641	1068	0.499802
metab_100008921	1-palmitoyl-2-stearoyl-GPC (16:0/18:0)		Lipid	Phosphatidylcholine (PC)	Corticosteroids, dermatological preparations	e5_d07	0.0318251	0.210778	0.880013	1068	0.976548
metab_100021141	3-hydroxydecanoylcarnitine		Lipid	Fatty Acid Metabolism (Acyl Carnitine, Hydroxy)	Corticosteroids, dermatological preparations	e5_d07	0.178776	0.20332	0.379447	1068	0.783902
metab_100004110	3-methyl catechol sulfate (2)		Xenobiotics	Benzoate Metabolism	Corticosteroids, dermatological preparations	e5_d07	-0.333337	0.20639	0.106589	1068	0.480843
metab_100008976	1-stearoyl-2-linoleoyl-GPE (18:0/18:2)*		Lipid	Phosphatidylethanolamine (PE)	Corticosteroids, dermatological preparations	e5_d07	0.105903	0.21059	0.615149	1068	0.90029
metab_100008954	palmitoyl dihydrosphingomyelin (d18:0/16:0)*		Lipid	Dihydrosphingomyelins	Corticosteroids, dermatological preparations	e5_d07	-0.140914	0.208093	0.498446	1068	0.852137
metab_100000626	sphingosine 1-phosphate		Lipid	Sphingosines	Corticosteroids, dermatological preparations	e5_d07	-0.163995	0.210997	0.437193	1068	0.821358
metab_100008985	1-palmitoyl-2-dihomo-linolenoyl-GPC (16:0/20:3n3 or 6)*		Lipid	Phosphatidylcholine (PC)	Corticosteroids, dermatological preparations	e5_d07	-0.0131415	0.209176	0.949918	1068	0.98896
metab_999925420	X - 25420		NA	NA	Corticosteroids, dermatological preparations	e5_d07	-0.460357	0.200185	0.0216603	1068	0.205029
metab_100009329	ascorbic acid 2-sulfate		Cofactors and Vitamins	Ascorbate and Aldarate Metabolism	Corticosteroids, dermatological preparations	e5_d07	-0.121185	0.210585	0.565096	1068	0.881824
metab_100000282	N-acetylglutamate		Amino Acid	Glutamate Metabolism	Corticosteroids, dermatological preparations	e5_d07	0.183816	0.209716	0.380955	1068	0.785234
metab_100000442	quinate		Xenobiotics	Food Component/Plant	Corticosteroids, dermatological preparations	e5_d07	-0.336625	0.209531	0.108447	1068	0.484401
metab_1087	erucate (22:1n9)		Lipid	Long Chain Monounsaturated Fatty Acid	Corticosteroids, dermatological preparations	e5_d07	0.125215	0.209879	0.550899	1068	0.875104
metab_100009343	1-linoleoyl-2-linolenoyl-GPC (18:2/18:3)*		Lipid	Phosphatidylcholine (PC)	Corticosteroids, dermatological preparations	e5_d07	0.16815	0.206815	0.416374	1068	0.808815
metab_100008952	1-palmitoleoylglycerol (16:1)*		Lipid	Monoacylglycerol	Corticosteroids, dermatological preparations	e5_d07	0.534703	0.208222	0.0103657	1068	0.130349
metab_100000257	glucuronate		Carbohydrate	Aminosugar Metabolism	Corticosteroids, dermatological preparations	e5_d07	0.15215	0.209031	0.466846	1068	0.836188
metab_100008904	1-stearoyl-2-oleoyl-GPC (18:0/18:1)		Lipid	Phosphatidylcholine (PC)	Corticosteroids, dermatological preparations	e5_d07	0.0274405	0.209218	0.895676	1068	0.978198
metab_999925419	X - 25419		NA	NA	Corticosteroids, dermatological preparations	e5_d07	0.145922	0.208242	0.483623	1068	0.845644
metab_572	glucose		Carbohydrate	Glycolysis, Gluconeogenesis, and Pyruvate Metabolism	Corticosteroids, dermatological preparations	e5_d07	-0.0603838	0.209521	0.77325	1068	0.950713
metab_100009264	glycochenodeoxycholate glucuronide (1)		Lipid	Primary Bile Acid Metabolism	Corticosteroids, dermatological preparations	e5_d07	0.270977	0.196997	0.169255	1068	0.585483
metab_100008919	1-(1-enyl-stearoyl)-2-oleoyl-GPE (P-18:0/18:1)		Lipid	Plasmalogen	Corticosteroids, dermatological preparations	e5_d07	-0.0830435	0.209916	0.692476	1068	0.924737
metab_1084	N-acetylvaline		Amino Acid	Leucine, Isoleucine and Valine Metabolism	Corticosteroids, dermatological preparations	e5_d07	-0.0353163	0.206706	0.864372	1068	0.97173
metab_100008977	1-stearoyl-2-arachidonoyl-GPE (18:0/20:4)		Lipid	Phosphatidylethanolamine (PE)	Corticosteroids, dermatological preparations	e5_d07	0.0764543	0.209508	0.715242	1068	0.932383
metab_100008930	oleate/vaccenate (18:1)		Lipid	Long Chain Monounsaturated Fatty Acid	Corticosteroids, dermatological preparations	e5_d07	0.141437	0.208029	0.496721	1068	0.85079
metab_100000096	4-guanidinobutanoate		Amino Acid	Guanidino and Acetamido Metabolism	Corticosteroids, dermatological preparations	e5_d07	-0.179547	0.189346	0.34322	1068	0.759913
metab_100008903	1,2-dilinoleoyl-GPC (18:2/18:2)		Lipid	Phosphatidylcholine (PC)	Corticosteroids, dermatological preparations	e5_d07	-0.157225	0.207511	0.448817	1068	0.827167
metab_100003434	imidazole propionate		Amino Acid	Histidine Metabolism	Corticosteroids, dermatological preparations	e5_d07	-0.369982	0.201975	0.0672569	1068	0.385058
metab_999925371	X - 25371		NA	NA	Corticosteroids, dermatological preparations	e5_d07	-0.0293084	0.208303	0.888133	1068	0.977956
metab_100000657	1,2-dipalmitoyl-GPC (16:0/16:0)		Lipid	Phosphatidylcholine (PC)	Corticosteroids, dermatological preparations	e5_d07	0.0503998	0.210605	0.810912	1068	0.961154
metab_999921736	X - 21736		NA	NA	Corticosteroids, dermatological preparations	e5_d07	0.237909	0.208941	0.255108	1068	0.683681
metab_999924812	X - 24812		NA	NA	Corticosteroids, dermatological preparations	e5_d07	-0.173063	0.209247	0.40838	1068	0.803044
metab_800	cysteine		Amino Acid	Methionine, Cysteine, SAM and Taurine Metabolism	Corticosteroids, dermatological preparations	e5_d07	-0.0150996	0.211077	0.942984	1068	0.987502
metab_100008928	2-hydroxybutyrate/2-hydroxyisobutyrate		Amino Acid	Glutathione Metabolism	Corticosteroids, dermatological preparations	e5_d07	0.0465968	0.210352	0.824732	1068	0.963125
metab_100021162	palmitoyl-sphingosine-phosphoethanolamine (d18:1/16:0)		Lipid	Ceramide PEs	Corticosteroids, dermatological preparations	e5_d07	-0.399855	0.208205	0.0550637	1068	0.345173
metab_100004111	4-methylcatechol sulfate		Xenobiotics	Benzoate Metabolism	Corticosteroids, dermatological preparations	e5_d07	-0.0875507	0.210366	0.67736	1068	0.91989
metab_100003641	valylglycine		Peptide	Dipeptide	Corticosteroids, dermatological preparations	e5_d07	-0.285246	0.204446	0.163242	1068	0.577352
metab_100008955	tricosanoyl sphingomyelin (d18:1/23:0)*		Lipid	Sphingomyelins	Corticosteroids, dermatological preparations	e5_d07	-0.0868836	0.203215	0.669069	1068	0.917168
metab_100000656	1-stearoyl-GPI (18:0)		Lipid	Lysophospholipid	Corticosteroids, dermatological preparations	e5_d07	0.0691013	0.206821	0.738361	1068	0.940767
metab_100008990	1-palmitoyl-2-arachidonoyl-GPE (16:0/20:4)*		Lipid	Phosphatidylethanolamine (PE)	Corticosteroids, dermatological preparations	e5_d07	0.0819905	0.209525	0.695641	1068	0.925836
metab_999925422	X - 25422		NA	NA	Corticosteroids, dermatological preparations	e5_d07	0.139348	0.205761	0.498406	1068	0.852137
metab_806	dimethylglycine		Amino Acid	Glycine, Serine and Threonine Metabolism	Corticosteroids, dermatological preparations	e5_d07	0.0166455	0.207204	0.935987	1068	0.9862
metab_100000295	tartarate		Xenobiotics	Food Component/Plant	Corticosteroids, dermatological preparations	e5_d07	0.162832	0.210118	0.438536	1068	0.821824
metab_100000445	theobromine		Xenobiotics	Xanthine Metabolism	Corticosteroids, dermatological preparations	e5_d07	0.130729	0.210817	0.535322	1068	0.869113
metab_1090	bilirubin (Z,Z)		Cofactors and Vitamins	Hemoglobin and Porphyrin Metabolism	Corticosteroids, dermatological preparations	e5_d07	-0.0409272	0.209412	0.845087	1068	0.967573
metab_100009345	1-palmitoleoyl-2-linolenoyl-GPC (16:1/18:3)*		Lipid	Phosphatidylcholine (PC)	Corticosteroids, dermatological preparations	e5_d07	0.119321	0.198193	0.547272	1068	0.87358
metab_1137	oleoyl ethanolamide		Lipid	Endocannabinoid	Corticosteroids, dermatological preparations	e5_d07	0.363146	0.208613	0.082014	1068	0.422602
metab_100000258	glycerol 3-phosphate		Lipid	Glycerolipid Metabolism	Corticosteroids, dermatological preparations	e5_d07	-0.19192	0.210801	0.362802	1068	0.772827
metab_100008914	1-palmitoyl-2-arachidonoyl-GPC (16:0/20:4n6)		Lipid	Phosphatidylcholine (PC)	Corticosteroids, dermatological preparations	e5_d07	0.0375672	0.210472	0.858372	1068	0.970384
metab_999924947	X - 24947		NA	NA	Corticosteroids, dermatological preparations	e5_d07	-0.332146	0.207141	0.109126	1068	0.485537
metab_803	mannose		Carbohydrate	Fructose, Mannose and Galactose Metabolism	Corticosteroids, dermatological preparations	e5_d07	0.0309331	0.20726	0.881386	1068	0.976847
metab_100000437	theophylline		Xenobiotics	Xanthine Metabolism	Corticosteroids, dermatological preparations	e5_d07	-0.0298435	0.210163	0.887105	1068	0.977956
metab_1114	3-aminoisobutyrate		Nucleotide	Pyrimidine Metabolism, Thymine containing	Corticosteroids, dermatological preparations	e5_d07	-0.301507	0.207663	0.146823	1068	0.551683
metab_999924949	X - 24949		NA	NA	Corticosteroids, dermatological preparations	e5_d07	0.188359	0.209933	0.369799	1068	0.777983
metab_100008980	1-stearoyl-2-linoleoyl-GPC (18:0/18:2)*		Lipid	Phosphatidylcholine (PC)	Corticosteroids, dermatological preparations	e5_d07	-0.0993311	0.207653	0.632498	1068	0.905962
metab_1135	ursodeoxycholate		Lipid	Secondary Bile Acid Metabolism	Corticosteroids, dermatological preparations	e5_d07	-0.124391	0.209608	0.553009	1068	0.876071
metab_100000265	kynurenine		Amino Acid	Tryptophan Metabolism	Corticosteroids, dermatological preparations	e5_d07	0.170616	0.207132	0.410293	1068	0.804263
metab_100004182	3b-hydroxy-5-cholenoic acid		Lipid	Secondary Bile Acid Metabolism	Corticosteroids, dermatological preparations	e5_d07	-0.0480857	0.211031	0.819799	1068	0.962883
metab_100003470	pregnanediol-3-glucuronide		Lipid	Progestin Steroids	Corticosteroids, dermatological preparations	e5_d07	-0.157798	0.207741	0.447669	1068	0.826947
metab_811	alanine		Amino Acid	Alanine and Aspartate Metabolism	Corticosteroids, dermatological preparations	e5_d07	-0.0388967	0.210874	0.853692	1068	0.969405
metab_100004299	N-acetyl-1-methylhistidine*		Amino Acid	Histidine Metabolism	Corticosteroids, dermatological preparations	e5_d07	0.281271	0.207902	0.176374	1068	0.594593
metab_100010916	palmitoyl-oleoyl-glycerol (16:0/18:1) [1]*		Lipid	Diacylglycerol	Corticosteroids, dermatological preparations	e5_d07	0.243923	0.209176	0.243831	1068	0.673359
metab_1094	thyroxine		Amino Acid	Tyrosine Metabolism	Corticosteroids, dermatological preparations	e5_d07	-0.128121	0.209364	0.5407	1068	0.871138
metab_100009394	hexadecadienoate (16:2n6)		Lipid	Long Chain Polyunsaturated Fatty Acid (n3 and n6)	Corticosteroids, dermatological preparations	e5_d07	0.139897	0.202807	0.490468	1068	0.848256
metab_1140	gamma-glutamylglutamine		Peptide	Gamma-glutamyl Amino Acid	Corticosteroids, dermatological preparations	e5_d07	-0.186148	0.210215	0.376081	1068	0.782228
metab_100021198	picolinoylglycine		Lipid	Fatty Acid Metabolism (Acyl Glycine)	Corticosteroids, dermatological preparations	e5_d07	-0.165438	0.199264	0.406585	1068	0.802151
metab_100004112	3-methyl catechol sulfate (1)		Xenobiotics	Benzoate Metabolism	Corticosteroids, dermatological preparations	e5_d07	-0.400599	0.206723	0.0529057	1068	0.339064
metab_100003686	N-palmitoylglycine		Lipid	Fatty Acid Metabolism (Acyl Glycine)	Corticosteroids, dermatological preparations	e5_d07	0.278339	0.20929	0.183829	1068	0.605219
metab_100008956	sphingomyelin (d18:2/23:0, d18:1/23:1, d17:1/24:1)*		Lipid	Sphingomyelins	Corticosteroids, dermatological preparations	e5_d07	-0.167896	0.196522	0.393111	1068	0.793109
metab_1143	butyrate/isobutyrate (4:0)		Lipid	Short Chain Fatty Acid	Corticosteroids, dermatological preparations	e5_d07	0.131906	0.210791	0.531603	1068	0.867992
metab_100008991	1-palmitoyl-2-docosahexaenoyl-GPE (16:0/22:6)*		Lipid	Phosphatidylethanolamine (PE)	Corticosteroids, dermatological preparations	e5_d07	0.179912	0.207255	0.385551	1068	0.787325
metab_999925520	X - 25520		NA	NA	Corticosteroids, dermatological preparations	e5_d07	-0.121044	0.210874	0.566082	1068	0.882324
metab_100008984	1-palmitoyl-2-palmitoleoyl-GPC (16:0/16:1)*		Lipid	Phosphatidylcholine (PC)	Corticosteroids, dermatological preparations	e5_d07	0.264607	0.206187	0.199654	1068	0.623044
metab_100000406	ribitol		Carbohydrate	Pentose Metabolism	Corticosteroids, dermatological preparations	e5_d07	0.0694168	0.208645	0.739424	1068	0.941228
metab_100000453	paraxanthine		Xenobiotics	Xanthine Metabolism	Corticosteroids, dermatological preparations	e5_d07	-0.0378085	0.208909	0.856417	1068	0.970028
metab_100004208	guaiacol sulfate		Xenobiotics	Benzoate Metabolism	Corticosteroids, dermatological preparations	e5_d07	-0.209494	0.205201	0.307524	1068	0.729681
metab_100010850	4-hydroxyphenylacetylglutamine		Peptide	Acetylated Peptides	Corticosteroids, dermatological preparations	e5_d07	-0.229152	0.202793	0.258738	1068	0.687543
metab_815	tyrosine		Amino Acid	Tyrosine Metabolism	Corticosteroids, dermatological preparations	e5_d07	0.182278	0.210585	0.386918	1068	0.78823
metab_100000263	imidazole lactate		Amino Acid	Histidine Metabolism	Corticosteroids, dermatological preparations	e5_d07	0.0284049	0.207808	0.891303	1068	0.977956
metab_100008915	1-palmitoyl-2-docosahexaenoyl-GPC (16:0/22:6)		Lipid	Phosphatidylcholine (PC)	Corticosteroids, dermatological preparations	e5_d07	-0.0293091	0.210272	0.889171	1068	0.977956
metab_100004046	N-acetylcarnosine		Amino Acid	Histidine Metabolism	Corticosteroids, dermatological preparations	e5_d07	-0.0764566	0.167544	0.64824	1068	0.911389
metab_100009406	palmitoleoylcarnitine (C16:1)*		Lipid	Fatty Acid Metabolism (Acyl Carnitine, Monounsaturated)	Corticosteroids, dermatological preparations	e5_d07	0.255726	0.205161	0.212869	1068	0.638877
metab_821	pseudouridine		Nucleotide	Pyrimidine Metabolism, Uracil containing	Corticosteroids, dermatological preparations	e5_d07	-0.136385	0.20757	0.511289	1068	0.859605
metab_1124	citrate		Energy	TCA Cycle	Corticosteroids, dermatological preparations	e5_d07	0.00528243	0.21083	0.980015	1068	0.995666
metab_999924970	X - 24970		NA	NA	Corticosteroids, dermatological preparations	e5_d07	0.0897327	0.210896	0.670571	1068	0.917548
metab_100003892	lanthionine		Amino Acid	Methionine, Cysteine, SAM and Taurine Metabolism	Corticosteroids, dermatological preparations	e5_d07	-0.325828	0.208246	0.117967	1068	0.503062
metab_100009407	pimeloylcarnitine/3-methyladipoylcarnitine (C7-DC)		Lipid	Fatty Acid Metabolism (Acyl Carnitine, Dicarboxylate)	Corticosteroids, dermatological preparations	e5_d07	-0.197226	0.209654	0.347061	1068	0.763007
metab_100000269	glycerophosphorylcholine (GPC)		Lipid	Phospholipid Metabolism	Corticosteroids, dermatological preparations	e5_d07	-0.00931215	0.209351	0.964529	1068	0.991656
metab_1113	4-acetamidobutanoate		Amino Acid	Polyamine Metabolism	Corticosteroids, dermatological preparations	e5_d07	-0.137075	0.208199	0.510431	1068	0.859251
metab_100003901	2-stearoyl-GPE (18:0)*		Lipid	Lysophospholipid	Corticosteroids, dermatological preparations	e5_d07	0.0994754	0.20949	0.634995	1068	0.906471
metab_100004083	glycohyocholate		Lipid	Secondary Bile Acid Metabolism	Corticosteroids, dermatological preparations	e5_d07	-0.17909	0.209864	0.39365	1068	0.793707
metab_100004088	retinal		Cofactors and Vitamins	Vitamin A Metabolism	Corticosteroids, dermatological preparations	e5_d07	-0.146698	0.210334	0.485672	1068	0.846005
metab_100000463	indolelactate		Amino Acid	Tryptophan Metabolism	Corticosteroids, dermatological preparations	e5_d07	-0.263957	0.201262	0.189968	1068	0.612509
metab_1102	gamma-glutamyltyrosine		Peptide	Gamma-glutamyl Amino Acid	Corticosteroids, dermatological preparations	e5_d07	0.222484	0.209648	0.288826	1068	0.7151
metab_100010895	2'-O-methylcytidine		Nucleotide	Pyrimidine Metabolism, Cytidine containing	Corticosteroids, dermatological preparations	e5_d07	-0.183548	0.210014	0.382327	1068	0.785609
metab_100010901	gamma-glutamyl-alpha-lysine		Peptide	Gamma-glutamyl Amino Acid	Corticosteroids, dermatological preparations	e5_d07	-0.0788569	0.211092	0.708802	1068	0.930877
metab_1111	vanillylmandelate (VMA)		Amino Acid	Tyrosine Metabolism	Corticosteroids, dermatological preparations	e5_d07	-0.148911	0.204944	0.467635	1068	0.836803
metab_1104	methyl indole-3-acetate		Xenobiotics	Food Component/Plant	Corticosteroids, dermatological preparations	e5_d07	-0.145845	0.206358	0.47987	1068	0.843895
metab_100004054	margaroylcarnitine (C17)*		Lipid	Fatty Acid Metabolism (Acyl Carnitine, Long Chain Saturated)	Corticosteroids, dermatological preparations	e5_d07	0.0400477	0.207692	0.847135	1068	0.967826
metab_999925265	X - 25265		NA	NA	Corticosteroids, dermatological preparations	e5_d07	0.0117877	0.210723	0.955401	1068	0.989835
metab_1110	N-acetylalanine		Amino Acid	Alanine and Aspartate Metabolism	Corticosteroids, dermatological preparations	e5_d07	0.0760239	0.20917	0.716337	1068	0.93276
metab_1128	2-aminobutyrate		Amino Acid	Glutathione Metabolism	Corticosteroids, dermatological preparations	e5_d07	0.048831	0.210938	0.816975	1068	0.962764
metab_999925172	X - 25172		NA	NA	Corticosteroids, dermatological preparations	e5_d07	-0.298432	0.209108	0.153826	1068	0.563991
metab_100004295	2-piperidinone		Xenobiotics	Food Component/Plant	Corticosteroids, dermatological preparations	e5_d07	-0.217041	0.208383	0.297859	1068	0.722724
metab_100004227	2-aminooctanoate		Lipid	Fatty Acid, Amino	Corticosteroids, dermatological preparations	e5_d07	-0.0684108	0.208244	0.742589	1068	0.942485
metab_1105	alpha-tocopherol		Cofactors and Vitamins	Tocopherol Metabolism	Corticosteroids, dermatological preparations	e5_d07	-0.0865977	0.210117	0.68032	1068	0.921206
metab_100008916	1-stearoyl-2-docosahexaenoyl-GPC (18:0/22:6)		Lipid	Phosphatidylcholine (PC)	Corticosteroids, dermatological preparations	e5_d07	0.0310076	0.20998	0.882631	1068	0.97716
metab_1134	urate		Nucleotide	Purine Metabolism, (Hypo)Xanthine/Inosine containing	Corticosteroids, dermatological preparations	e5_d07	0.0300669	0.195007	0.877494	1068	0.975625
metab_100004542	2-aminoheptanoate		Lipid	Fatty Acid, Amino	Sex hormones and modulators of the genital system	e5_g03	-0.425693	0.301628	0.158443	1068	0.570616
metab_100004329	sphingomyelin (d18:2/16:0, d18:1/16:1)*		Lipid	Sphingomyelins	Sex hormones and modulators of the genital system	e5_g03	-0.200317	0.295344	0.497762	1068	0.851671
metab_100021992	cis-3,4-methyleneheptanoylglycine		Lipid	Fatty Acid Metabolism (Acyl Glycine)	Sex hormones and modulators of the genital system	e5_g03	-0.648974	0.300532	0.031041	1068	0.252748
metab_100002067	pregnenediol sulfate (C21H34O5S)*		Lipid	Pregnenolone Steroids	Sex hormones and modulators of the genital system	e5_g03	0.0418673	0.259496	0.871855	1068	0.973726
metab_197	S-adenosylhomocysteine (SAH)		Amino Acid	Methionine, Cysteine, SAM and Taurine Metabolism	Sex hormones and modulators of the genital system	e5_g03	0.0641291	0.282434	0.820422	1068	0.962883
metab_194	N-formylmethionine		Amino Acid	Methionine, Cysteine, SAM and Taurine Metabolism	Sex hormones and modulators of the genital system	e5_g03	-0.214629	0.299123	0.473206	1068	0.840473
metab_100001613	tetradecanedioate (C14-DC)		Lipid	Fatty Acid, Dicarboxylate	Sex hormones and modulators of the genital system	e5_g03	0.478525	0.298382	0.10907	1068	0.485537
metab_100002094	gamma-CEHC		Cofactors and Vitamins	Tocopherol Metabolism	Sex hormones and modulators of the genital system	e5_g03	-0.440809	0.302967	0.145971	1068	0.550772
metab_100021991	3-hydroxyoctanoylcarnitine (2)		Lipid	Fatty Acid Metabolism (Acyl Carnitine, Hydroxy)	Sex hormones and modulators of the genital system	e5_g03	-0.0536535	0.293839	0.855151	1068	0.969844
metab_100001662	deoxycarnitine		Lipid	Carnitine Metabolism	Sex hormones and modulators of the genital system	e5_g03	-0.210726	0.292608	0.471581	1068	0.839511
metab_100022005	bilirubin degradation product, C17H18N2O4 (1)**		Partially Characterized Molecules	Partially Characterized Molecules	Sex hormones and modulators of the genital system	e5_g03	-0.196595	0.300513	0.513126	1068	0.860936
metab_189	N6,N6,N6-trimethyllysine		Amino Acid	Lysine Metabolism	Sex hormones and modulators of the genital system	e5_g03	-0.0402898	0.299254	0.892926	1068	0.977956
metab_100001989	glycocholenate sulfate*		Lipid	Secondary Bile Acid Metabolism	Sex hormones and modulators of the genital system	e5_g03	0.183905	0.296143	0.534733	1068	0.869113
metab_192	N-acetylputrescine		Amino Acid	Polyamine Metabolism	Sex hormones and modulators of the genital system	e5_g03	0.0920399	0.304198	0.76228	1068	0.947736
metab_100002102	N-acetyl-beta-alanine		Nucleotide	Pyrimidine Metabolism, Uracil containing	Sex hormones and modulators of the genital system	e5_g03	0.417279	0.296344	0.159396	1068	0.571567
metab_100004499	6-oxopiperidine-2-carboxylate		Amino Acid	Lysine Metabolism	Sex hormones and modulators of the genital system	e5_g03	0.374278	0.302988	0.216995	1068	0.644979
metab_100001730	3,4-dihydroxybutyrate		Lipid	Fatty Acid, Dihydroxy	Sex hormones and modulators of the genital system	e5_g03	-0.132923	0.299624	0.657399	1068	0.913932
metab_100001658	taurolithocholate 3-sulfate		Lipid	Secondary Bile Acid Metabolism	Sex hormones and modulators of the genital system	e5_g03	0.704668	0.304436	0.020821	1068	0.199638
metab_209	adenosine 5'-monophosphate (AMP)		Nucleotide	Purine Metabolism, Adenine containing	Sex hormones and modulators of the genital system	e5_g03	-0.462661	0.303436	0.127621	1068	0.520394
metab_100004575	N2,N5-diacetylornithine		Amino Acid	Urea cycle; Arginine and Proline Metabolism	Sex hormones and modulators of the genital system	e5_g03	-0.695684	0.299703	0.0204617	1068	0.197986
metab_100001731	indoleacetylglutamine		Amino Acid	Tryptophan Metabolism	Sex hormones and modulators of the genital system	e5_g03	-0.464161	0.292809	0.113218	1068	0.492728
metab_100001620	glycerophosphoethanolamine		Lipid	Phospholipid Metabolism	Sex hormones and modulators of the genital system	e5_g03	-0.150418	0.302782	0.619442	1068	0.901733
metab_231	arginine		Amino Acid	Urea cycle; Arginine and Proline Metabolism	Sex hormones and modulators of the genital system	e5_g03	-0.0146694	0.304848	0.961629	1068	0.991199
metab_100020425	1-carboxyethylleucine	N-lactoyl leucine	Amino Acid	Leucine, Isoleucine and Valine Metabolism	Sex hormones and modulators of the genital system	e5_g03	-0.217135	0.292145	0.457497	1068	0.831833
metab_100001614	hexadecanedioate (C16-DC)		Lipid	Fatty Acid, Dicarboxylate	Sex hormones and modulators of the genital system	e5_g03	0.687833	0.29468	0.0197724	1068	0.194501
metab_100001733	hexanoylglutamine		Lipid	Fatty Acid Metabolism (Acyl Glutamine)	Sex hormones and modulators of the genital system	e5_g03	-0.22643	0.296778	0.445656	1068	0.825813
metab_100001657	glycolithocholate sulfate*		Lipid	Secondary Bile Acid Metabolism	Sex hormones and modulators of the genital system	e5_g03	0.165386	0.303937	0.586456	1068	0.889837
metab_207	adenosine 3',5'-cyclic monophosphate (cAMP)		Nucleotide	Purine Metabolism, Adenine containing	Sex hormones and modulators of the genital system	e5_g03	-0.755428	0.300217	0.0120064	1068	0.143298
metab_62	12,13-DiHOME		Lipid	Fatty Acid, Dihydroxy	Sex hormones and modulators of the genital system	e5_g03	0.0454715	0.301619	0.880195	1068	0.976548
metab_100001615	octadecanedioate (C18-DC)		Lipid	Fatty Acid, Dicarboxylate	Sex hormones and modulators of the genital system	e5_g03	0.615996	0.296123	0.0377457	1068	0.283102
metab_229	arachidonate (20:4n6)		Lipid	Long Chain Polyunsaturated Fatty Acid (n3 and n6)	Sex hormones and modulators of the genital system	e5_g03	-0.572719	0.301854	0.0580539	1068	0.355245
metab_112	3-hydroxy-3-methylglutarate		Lipid	Mevalonate Metabolism	Sex hormones and modulators of the genital system	e5_g03	0.0699323	0.301418	0.816574	1068	0.962713
metab_100002070	2-hydroxyglutarate		Lipid	Fatty Acid, Dicarboxylate	Sex hormones and modulators of the genital system	e5_g03	-0.509578	0.303117	0.0930315	1068	0.450864
metab_182	quinolinate		Cofactors and Vitamins	Nicotinate and Nicotinamide Metabolism	Sex hormones and modulators of the genital system	e5_g03	-0.31952	0.299628	0.286489	1068	0.713229
metab_179	9,10-DiHOME		Lipid	Fatty Acid, Dihydroxy	Sex hormones and modulators of the genital system	e5_g03	0.0257222	0.303768	0.932534	1068	0.985334
metab_100001739	dihomo-linolenate (20:3n3 or n6)		Lipid	Long Chain Polyunsaturated Fatty Acid (n3 and n6)	Sex hormones and modulators of the genital system	e5_g03	-0.478169	0.300786	0.112192	1068	0.490542
metab_100002018	5alpha-androstan-3alpha,17beta-diol monosulfate (1)		Lipid	Androgenic Steroids	Sex hormones and modulators of the genital system	e5_g03	0.228426	0.293694	0.436877	1068	0.821358
metab_100001994	androstenediol (3beta,17beta) disulfate (2)		Lipid	Androgenic Steroids	Sex hormones and modulators of the genital system	e5_g03	0.268561	0.263419	0.308187	1068	0.73016
metab_100002021	5alpha-androstan-3beta,17alpha-diol disulfate		Lipid	Androgenic Steroids	Sex hormones and modulators of the genital system	e5_g03	-0.0501148	0.289745	0.862715	1068	0.971605
metab_100001990	taurocholenate sulfate*		Lipid	Secondary Bile Acid Metabolism	Sex hormones and modulators of the genital system	e5_g03	0.803934	0.303337	0.00816141	1068	0.111523
metab_100001668	1-ribosyl-imidazoleacetate*		Amino Acid	Histidine Metabolism	Sex hormones and modulators of the genital system	e5_g03	0.0344503	0.297683	0.90789	1068	0.980988
metab_100022006	bilirubin degradation product, C17H18N2O4 (2)**		Partially Characterized Molecules	Partially Characterized Molecules	Sex hormones and modulators of the genital system	e5_g03	-0.368616	0.300178	0.219722	1068	0.647509
metab_100002028	androstenediol (3beta,17beta) monosulfate (1)		Lipid	Androgenic Steroids	Sex hormones and modulators of the genital system	e5_g03	0.390353	0.269963	0.148486	1068	0.555079
metab_100001734	N6-acetyllysine		Amino Acid	Lysine Metabolism	Sex hormones and modulators of the genital system	e5_g03	-0.09025	0.304792	0.767209	1068	0.949855
metab_100001992	androstenediol (3beta,17beta) disulfate (1)		Lipid	Androgenic Steroids	Sex hormones and modulators of the genital system	e5_g03	0.686326	0.272418	0.0119017	1068	0.142573
metab_100002106	sphingomyelin (d18:1/18:1, d18:2/18:0)		Lipid	Sphingomyelins	Sex hormones and modulators of the genital system	e5_g03	-0.268734	0.28705	0.349387	1068	0.764277
metab_100004523	N-delta-acetylornithine		Amino Acid	Urea cycle; Arginine and Proline Metabolism	Sex hormones and modulators of the genital system	e5_g03	-0.0093481	0.304736	0.975534	1068	0.994375
metab_100004328	sphingomyelin (d18:1/14:0, d16:1/16:0)*		Lipid	Sphingomyelins	Sex hormones and modulators of the genital system	e5_g03	-0.00434749	0.297615	0.988348	1068	0.998157
metab_100002026	androstenediol (3alpha, 17alpha) monosulfate (2)		Lipid	Androgenic Steroids	Sex hormones and modulators of the genital system	e5_g03	-0.215862	0.277506	0.436823	1068	0.821358
metab_212	5-methylthioadenosine (MTA)		Amino Acid	Polyamine Metabolism	Sex hormones and modulators of the genital system	e5_g03	-0.162088	0.301084	0.590449	1068	0.891264
metab_100004601	1H-indole-7-acetic acid		Xenobiotics	Bacterial/Fungal	Sex hormones and modulators of the genital system	e5_g03	-0.224054	0.303397	0.460383	1068	0.832898
metab_100001624	3-(3-hydroxyphenyl)propionate		Xenobiotics	Benzoate Metabolism	Sex hormones and modulators of the genital system	e5_g03	0.167404	0.304963	0.583167	1068	0.888688
metab_100020487	N-acetyl-isoputreanine		Amino Acid	Polyamine Metabolism	Sex hormones and modulators of the genital system	e5_g03	-0.686127	0.303867	0.0241484	1068	0.218645
metab_234	aspartate		Amino Acid	Alanine and Aspartate Metabolism	Sex hormones and modulators of the genital system	e5_g03	-0.255257	0.298735	0.393042	1068	0.79308
metab_100020427	1-carboxyethylisoleucine	N-lactoyl isoleucine	Amino Acid	Leucine, Isoleucine and Valine Metabolism	Sex hormones and modulators of the genital system	e5_g03	-0.142489	0.289751	0.622986	1068	0.902677
metab_100002009	5alpha-pregnan-3beta,20beta-diol monosulfate (1)		Lipid	Progestin Steroids	Sex hormones and modulators of the genital system	e5_g03	-0.188455	0.299437	0.529246	1068	0.866758
metab_100002024	5alpha-androstan-3beta,17beta-diol monosulfate (2)		Lipid	Androgenic Steroids	Sex hormones and modulators of the genital system	e5_g03	0.081004	0.276293	0.769441	1068	0.950168
metab_100020492	glucuronide of piperine metabolite C17H21NO3 (4)*		Xenobiotics	Food Component/Plant	Sex hormones and modulators of the genital system	e5_g03	-0.109622	0.299436	0.714368	1068	0.931978
metab_439	stearate (18:0)		Lipid	Long Chain Saturated Fatty Acid	Sex hormones and modulators of the genital system	e5_g03	-0.388819	0.303286	0.200114	1068	0.6235
metab_93	alpha-ketoglutarate		Energy	TCA Cycle	Sex hormones and modulators of the genital system	e5_g03	-0.194656	0.304984	0.523448	1068	0.864766
metab_100002029	androstenediol (3beta,17beta) monosulfate (2)		Lipid	Androgenic Steroids	Sex hormones and modulators of the genital system	e5_g03	0.0626562	0.298898	0.834001	1068	0.964343
metab_460	phenylalanine		Amino Acid	Phenylalanine Metabolism	Sex hormones and modulators of the genital system	e5_g03	0.0239336	0.303155	0.937089	1068	0.986441
metab_117	homovanillate (HVA)		Amino Acid	Tyrosine Metabolism	Sex hormones and modulators of the genital system	e5_g03	-0.47213	0.302585	0.118981	1068	0.504944
metab_100022013	tetrahydrocortisol glucuronide		Lipid	Corticosteroids	Sex hormones and modulators of the genital system	e5_g03	-0.149313	0.285646	0.601277	1068	0.895938
metab_482	lactate		Carbohydrate	Glycolysis, Gluconeogenesis, and Pyruvate Metabolism	Sex hormones and modulators of the genital system	e5_g03	-0.0938921	0.303508	0.757111	1068	0.946935
metab_180	linoleate (18:2n6)		Lipid	Long Chain Polyunsaturated Fatty Acid (n3 and n6)	Sex hormones and modulators of the genital system	e5_g03	-0.553929	0.300973	0.0659793	1068	0.381077
metab_100001740	mannitol/sorbitol		Carbohydrate	Fructose, Mannose and Galactose Metabolism	Sex hormones and modulators of the genital system	e5_g03	-0.167884	0.304356	0.581335	1068	0.887773
metab_432	nicotinamide		Cofactors and Vitamins	Nicotinate and Nicotinamide Metabolism	Sex hormones and modulators of the genital system	e5_g03	-0.347331	0.300952	0.248715	1068	0.677045
metab_100021760	N-acetyl-2-aminoadipate		Amino Acid	Lysine Metabolism	Sex hormones and modulators of the genital system	e5_g03	0.165668	0.302808	0.58442	1068	0.888943
metab_100001635	ectoine		Xenobiotics	Chemical	Sex hormones and modulators of the genital system	e5_g03	-0.7878	0.296636	0.0080307	1068	0.110682
metab_452	palmitoleate (16:1n7)		Lipid	Long Chain Monounsaturated Fatty Acid	Sex hormones and modulators of the genital system	e5_g03	-0.26212	0.286826	0.360996	1068	0.771768
metab_1629	taurochenodeoxycholate		Lipid	Primary Bile Acid Metabolism	Sex hormones and modulators of the genital system	e5_g03	0.148512	0.305016	0.626429	1068	0.903924
metab_100022007	bilirubin degradation product, C17H18N2O4 (3)**		Partially Characterized Molecules	Partially Characterized Molecules	Sex hormones and modulators of the genital system	e5_g03	-0.34391	0.300281	0.252344	1068	0.680919
metab_100001993	pregnenediol disulfate (C21H34O8S2)*		Lipid	Pregnenolone Steroids	Sex hormones and modulators of the genital system	e5_g03	0.472044	0.256024	0.0654975	1068	0.379508
metab_100021707	3-bromo-5-chloro-2,6-dihydroxybenzoic acid*		Xenobiotics	Chemical	Sex hormones and modulators of the genital system	e5_g03	0.156222	0.304614	0.608162	1068	0.898571
metab_1442	beta-hydroxyisovalerate		Amino Acid	Leucine, Isoleucine and Valine Metabolism	Sex hormones and modulators of the genital system	e5_g03	-0.0379394	0.293194	0.897065	1068	0.978469
metab_100002107	palmitoyl sphingomyelin (d18:1/16:0)		Lipid	Sphingomyelins	Sex hormones and modulators of the genital system	e5_g03	-0.184407	0.301265	0.540596	1068	0.871105
metab_100004541	acisoga		Amino Acid	Polyamine Metabolism	Sex hormones and modulators of the genital system	e5_g03	-0.896726	0.302155	0.00306684	1068	0.0556834
metab_407	lysine		Amino Acid	Lysine Metabolism	Sex hormones and modulators of the genital system	e5_g03	-0.0446472	0.305051	0.883665	1068	0.977322
metab_100002027	androstenediol (3alpha, 17alpha) monosulfate (3)		Lipid	Androgenic Steroids	Sex hormones and modulators of the genital system	e5_g03	0.392992	0.26408	0.137006	1068	0.534794
metab_213	N6-methyladenosine		Nucleotide	Purine Metabolism, Adenine containing	Sex hormones and modulators of the genital system	e5_g03	-0.583657	0.303207	0.0545022	1068	0.343712
metab_100004634	3-methoxytyramine sulfate		Amino Acid	Tyrosine Metabolism	Sex hormones and modulators of the genital system	e5_g03	-0.431137	0.30224	0.154025	1068	0.56436
metab_100020502	sulfate of piperine metabolite C18H21NO3 (1)*		Xenobiotics	Food Component/Plant	Sex hormones and modulators of the genital system	e5_g03	0.0118039	0.298832	0.968499	1068	0.993129
metab_181	laurate (12:0)		Lipid	Medium Chain Fatty Acid	Sex hormones and modulators of the genital system	e5_g03	0.294458	0.295958	0.319996	1068	0.741264
metab_235	2-hydroxyphenylacetate		Amino Acid	Phenylalanine Metabolism	Sex hormones and modulators of the genital system	e5_g03	0.142725	0.291771	0.624823	1068	0.903133
metab_100020478	dodecadienoate (12:2)*		Lipid	Fatty Acid, Dicarboxylate	Sex hormones and modulators of the genital system	e5_g03	-0.461969	0.302739	0.127317	1068	0.520329
metab_100002014	5alpha-pregnan-3beta,20alpha-diol monosulfate (2)		Lipid	Progestin Steroids	Sex hormones and modulators of the genital system	e5_g03	-0.500324	0.298885	0.0944302	1068	0.45347
metab_100001654	1-arachidonoyl-GPI (20:4)*		Lipid	Lysophospholipid	Sex hormones and modulators of the genital system	e5_g03	-0.186701	0.304099	0.53938	1068	0.870454
metab_100020496	sulfate of piperine metabolite C16H19NO3 (2)*		Xenobiotics	Food Component/Plant	Sex hormones and modulators of the genital system	e5_g03	0.252085	0.300031	0.400986	1068	0.798954
metab_444	ornithine		Amino Acid	Urea cycle; Arginine and Proline Metabolism	Sex hormones and modulators of the genital system	e5_g03	-0.456705	0.304676	0.134174	1068	0.53002
metab_98	kynurenate		Amino Acid	Tryptophan Metabolism	Sex hormones and modulators of the genital system	e5_g03	-0.263775	0.294391	0.370454	1068	0.778383
metab_100002049	4-hydroxycoumarin		Xenobiotics	Drug - Cardiovascular	Sex hormones and modulators of the genital system	e5_g03	-0.350299	0.303826	0.249185	1068	0.677752
metab_466	phytanate		Xenobiotics	Food Component/Plant	Sex hormones and modulators of the genital system	e5_g03	-0.302661	0.302426	0.317162	1068	0.739546
metab_132	3-phosphoglycerate		Carbohydrate	Glycolysis, Gluconeogenesis, and Pyruvate Metabolism	Sex hormones and modulators of the genital system	e5_g03	0.103423	0.305056	0.734654	1068	0.939301
metab_100022041	N,N-dimethyl-pro-pro		Peptide	Modified Peptides	Sex hormones and modulators of the genital system	e5_g03	-0.0821135	0.299849	0.784254	1068	0.953834
metab_498	retinol (Vitamin A)		Cofactors and Vitamins	Vitamin A Metabolism	Sex hormones and modulators of the genital system	e5_g03	0.0975964	0.302954	0.747403	1068	0.944168
metab_409	malate		Energy	TCA Cycle	Sex hormones and modulators of the genital system	e5_g03	-0.267225	0.302547	0.377301	1068	0.782703
metab_100001743	tryptophan betaine		Amino Acid	Tryptophan Metabolism	Sex hormones and modulators of the genital system	e5_g03	-0.144548	0.29853	0.628344	1068	0.9047
metab_100002122	3-hydroxyhippurate		Xenobiotics	Benzoate Metabolism	Sex hormones and modulators of the genital system	e5_g03	0.0980132	0.304612	0.747695	1068	0.944168
metab_100021784	4-chlorobenzoic acid		Xenobiotics	Chemical	Sex hormones and modulators of the genital system	e5_g03	-0.0688973	0.304983	0.821318	1068	0.963075
metab_100020504	sulfate of piperine metabolite C18H21NO3 (3)*		Xenobiotics	Food Component/Plant	Sex hormones and modulators of the genital system	e5_g03	0.0822991	0.298672	0.782947	1068	0.953459
metab_100001956	N-methylproline		Amino Acid	Urea cycle; Arginine and Proline Metabolism	Sex hormones and modulators of the genital system	e5_g03	-0.357409	0.304471	0.240711	1068	0.670703
metab_1648	taurocholate		Lipid	Primary Bile Acid Metabolism	Sex hormones and modulators of the genital system	e5_g03	0.227319	0.304712	0.455824	1068	0.831209
metab_100021530	S-carboxyethylcysteine		Amino Acid	Methionine, Cysteine, SAM and Taurine Metabolism	Sex hormones and modulators of the genital system	e5_g03	0.18994	0.300403	0.527338	1068	0.865934
metab_100006292	sphingomyelin (d18:1/20:1, d18:2/20:0)*		Lipid	Sphingomyelins	Sex hormones and modulators of the genital system	e5_g03	-0.343317	0.285315	0.229132	1068	0.658615
metab_100021709	branched-chain, straight-chain, or cyclopropyl 12:1 fatty acid*		Partially Characterized Molecules	Partially Characterized Molecules	Sex hormones and modulators of the genital system	e5_g03	-0.229583	0.29708	0.439814	1068	0.82246
metab_1518	N-palmitoyl-sphingosine (d18:1/16:0)		Lipid	Ceramides	Sex hormones and modulators of the genital system	e5_g03	-0.362542	0.304423	0.233953	1068	0.663891
metab_100002113	cysteine sulfinic acid		Amino Acid	Methionine, Cysteine, SAM and Taurine Metabolism	Sex hormones and modulators of the genital system	e5_g03	-0.430565	0.304513	0.15767	1068	0.569225
metab_504	serotonin		Amino Acid	Tryptophan Metabolism	Sex hormones and modulators of the genital system	e5_g03	-0.347938	0.304097	0.252812	1068	0.681617
metab_1538	stearoyl sphingomyelin (d18:1/18:0)		Lipid	Sphingomyelins	Sex hormones and modulators of the genital system	e5_g03	-0.178723	0.29718	0.547703	1068	0.873615
metab_999918887	X - 18887		NA	NA	Sex hormones and modulators of the genital system	e5_g03	-0.667252	0.300931	0.0268137	1068	0.232696
metab_100002152	andro steroid monosulfate C19H28O6S (1)*		Lipid	Androgenic Steroids	Sex hormones and modulators of the genital system	e5_g03	0.11951	0.28636	0.676511	1068	0.919666
metab_100004635	methionine sulfone		Amino Acid	Methionine, Cysteine, SAM and Taurine Metabolism	Sex hormones and modulators of the genital system	e5_g03	-0.237207	0.29633	0.42361	1068	0.813914
metab_480	proline		Amino Acid	Urea cycle; Arginine and Proline Metabolism	Sex hormones and modulators of the genital system	e5_g03	-0.308197	0.297528	0.300503	1068	0.72423
metab_2050	eicosapentaenoate (EPA; 20:5n3)		Lipid	Long Chain Polyunsaturated Fatty Acid (n3 and n6)	Sex hormones and modulators of the genital system	e5_g03	-0.676782	0.299306	0.0239499	1068	0.217734
metab_240	3-(4-hydroxyphenyl)lactate		Amino Acid	Tyrosine Metabolism	Sex hormones and modulators of the genital system	e5_g03	-0.185707	0.28195	0.510261	1068	0.859127
metab_100020479	indoleacetoylcarnitine*		Amino Acid	Tryptophan Metabolism	Sex hormones and modulators of the genital system	e5_g03	-0.402971	0.299258	0.178407	1068	0.596913
metab_424	palmitate (16:0)		Lipid	Long Chain Saturated Fatty Acid	Sex hormones and modulators of the genital system	e5_g03	-0.412241	0.301719	0.172131	1068	0.589803
metab_100001655	1-palmitoyl-GPI (16:0)		Lipid	Lysophospholipid	Sex hormones and modulators of the genital system	e5_g03	0.108741	0.298317	0.715546	1068	0.932397
metab_100020497	sulfate of piperine metabolite C16H19NO3 (3)*		Xenobiotics	Food Component/Plant	Sex hormones and modulators of the genital system	e5_g03	0.192179	0.29956	0.521312	1068	0.864004
metab_445	orotate		Nucleotide	Pyrimidine Metabolism, Orotate containing	Sex hormones and modulators of the genital system	e5_g03	-0.0808035	0.30245	0.789395	1068	0.95574
metab_111	3-hydroxyisobutyrate		Amino Acid	Leucine, Isoleucine and Valine Metabolism	Sex hormones and modulators of the genital system	e5_g03	-0.0319242	0.30225	0.915902	1068	0.982599
metab_477	pristanate		Lipid	Fatty Acid, Branched	Sex hormones and modulators of the genital system	e5_g03	0.032957	0.301643	0.913018	1068	0.982037
metab_1869	2-hydroxyhippurate (salicylurate)		Xenobiotics	Benzoate Metabolism	Sex hormones and modulators of the genital system	e5_g03	-0.0181425	0.299742	0.951747	1068	0.989132
metab_144	4-hydroxyphenylacetate		Amino Acid	Phenylalanine Metabolism	Sex hormones and modulators of the genital system	e5_g03	-0.346759	0.301286	0.25002	1068	0.678461
metab_100022127	tetrahydrocortisone glucuronide (5)		Lipid	Corticosteroids	Sex hormones and modulators of the genital system	e5_g03	-0.618567	0.288705	0.0323751	1068	0.258807
metab_501	salicylate		Xenobiotics	Drug - Topical Agents	Sex hormones and modulators of the genital system	e5_g03	0.0655181	0.301332	0.827916	1068	0.963753
metab_415	methionine		Amino Acid	Methionine, Cysteine, SAM and Taurine Metabolism	Sex hormones and modulators of the genital system	e5_g03	-0.155359	0.298638	0.603016	1068	0.896802
metab_100001755	4-vinylphenol sulfate		Xenobiotics	Benzoate Metabolism	Sex hormones and modulators of the genital system	e5_g03	-0.440853	0.292813	0.132472	1068	0.527439
metab_100002126	16a-hydroxy DHEA 3-sulfate		Lipid	Androgenic Steroids	Sex hormones and modulators of the genital system	e5_g03	0.219032	0.286092	0.444085	1068	0.824633
metab_100021839	2-methoxyhydroquinone sulfate (1)		Xenobiotics	Benzoate Metabolism	Sex hormones and modulators of the genital system	e5_g03	0.0554143	0.301167	0.85405	1068	0.969624
metab_100020515	2-naphthol sulfate		Xenobiotics	Chemical	Sex hormones and modulators of the genital system	e5_g03	-0.245549	0.300755	0.41443	1068	0.807337
metab_100001977	beta-cryptoxanthin		Cofactors and Vitamins	Vitamin A Metabolism	Sex hormones and modulators of the genital system	e5_g03	-0.284478	0.297144	0.338596	1068	0.755894
metab_1668	taurodeoxycholate		Lipid	Secondary Bile Acid Metabolism	Sex hormones and modulators of the genital system	e5_g03	0.326008	0.304799	0.285048	1068	0.711929
metab_100021538	dibutyl sulfosuccinate		Xenobiotics	Chemical	Sex hormones and modulators of the genital system	e5_g03	-0.194584	0.303418	0.521461	1068	0.864004
metab_100006293	sphingomyelin (d18:1/20:2, d18:2/20:1, d16:1/22:2)*		Lipid	Sphingomyelins	Sex hormones and modulators of the genital system	e5_g03	-0.216565	0.283257	0.444707	1068	0.825438
metab_100021711	decadienedioic acid (C10:2-DC)**		Lipid	Fatty Acid, Dicarboxylate	Sex hormones and modulators of the genital system	e5_g03	-0.352592	0.303055	0.244905	1068	0.674213
metab_1526	1-palmitoyl-2-oleoyl-GPE (16:0/18:1)		Lipid	Phosphatidylethanolamine (PE)	Sex hormones and modulators of the genital system	e5_g03	0.340632	0.304223	0.263103	1068	0.691414
metab_100001925	cyclo(leu-pro)		Peptide	Dipeptide	Sex hormones and modulators of the genital system	e5_g03	0.376251	0.300762	0.211212	1068	0.63691
metab_512	taurine		Amino Acid	Methionine, Cysteine, SAM and Taurine Metabolism	Sex hormones and modulators of the genital system	e5_g03	-0.687478	0.302278	0.0231451	1068	0.213184
metab_1539	1-palmitoyl-2-oleoyl-GPC (16:0/18:1)		Lipid	Phosphatidylcholine (PC)	Sex hormones and modulators of the genital system	e5_g03	0.253671	0.303824	0.403946	1068	0.800577
metab_999918888	X - 18888		NA	NA	Sex hormones and modulators of the genital system	e5_g03	0.0379296	0.295177	0.897779	1068	0.978724
metab_100002154	ergothioneine		Xenobiotics	Food Component/Plant	Sex hormones and modulators of the genital system	e5_g03	-0.294884	0.302858	0.330441	1068	0.748467
metab_100005350	1-linolenoyl-GPC (18:3)*		Lipid	Lysophospholipid	Sex hormones and modulators of the genital system	e5_g03	-0.159466	0.304431	0.600516	1068	0.895938
metab_100020542	11beta-hydroxyetiocholanolone glucuronide*		Lipid	Androgenic Steroids	Sex hormones and modulators of the genital system	e5_g03	-0.142059	0.304061	0.640447	1068	0.908319
metab_2051	methylsuccinate		Amino Acid	Leucine, Isoleucine and Valine Metabolism	Sex hormones and modulators of the genital system	e5_g03	-0.208887	0.302719	0.490321	1068	0.848256
metab_241	phenylpyruvate		Amino Acid	Phenylalanine Metabolism	Sex hormones and modulators of the genital system	e5_g03	0.0124022	0.298554	0.966872	1068	0.992641
metab_100015966	carotene diol (1)		Cofactors and Vitamins	Vitamin A Metabolism	Sex hormones and modulators of the genital system	e5_g03	-0.430236	0.300987	0.153179	1068	0.563097
metab_100001882	glycosyl-N-stearoyl-sphingosine (d18:1/18:0)		Lipid	Hexosylceramides (HCER)	Sex hormones and modulators of the genital system	e5_g03	0.0750162	0.297138	0.800732	1068	0.958204
metab_100006126	4-vinylguaiacol sulfate		Xenobiotics	Food Component/Plant	Sex hormones and modulators of the genital system	e5_g03	0.311991	0.296982	0.293709	1068	0.718968
metab_100001757	thymol sulfate		Xenobiotics	Food Component/Plant	Sex hormones and modulators of the genital system	e5_g03	-0.0202327	0.302319	0.946654	1068	0.987875
metab_100001951	bilirubin (E,Z or Z,E)*		Cofactors and Vitamins	Hemoglobin and Porphyrin Metabolism	Sex hormones and modulators of the genital system	e5_g03	-0.459606	0.300134	0.125984	1068	0.519007
metab_100015835	cerotoylcarnitine (C26)*		Lipid	Fatty Acid Metabolism (Acyl Carnitine, Long Chain Saturated)	Sex hormones and modulators of the genital system	e5_g03	-0.00953052	0.298684	0.974551	1068	0.994375
metab_100001612	N-acetyl-aspartyl-glutamate (NAAG)		Amino Acid	Glutamate Metabolism	Sex hormones and modulators of the genital system	e5_g03	0.0374299	0.297989	0.900066	1068	0.979408
metab_100001988	5alpha-pregnan-3beta,20alpha-diol disulfate		Lipid	Progestin Steroids	Sex hormones and modulators of the genital system	e5_g03	0.0913902	0.293422	0.75551	1068	0.94667
metab_158	5,6-dihydrothymine		Nucleotide	Pyrimidine Metabolism, Thymine containing	Sex hormones and modulators of the genital system	e5_g03	-0.422528	0.301571	0.161479	1068	0.574564
metab_999907765	X - 07765		NA	NA	Sex hormones and modulators of the genital system	e5_g03	-0.38401	0.304258	0.207182	1068	0.632372
metab_503	serine		Amino Acid	Glycine, Serine and Threonine Metabolism	Sex hormones and modulators of the genital system	e5_g03	-0.141887	0.303444	0.640175	1068	0.908318
metab_1537	1-palmitoyl-2-linoleoyl-GPC (16:0/18:2)		Lipid	Phosphatidylcholine (PC)	Sex hormones and modulators of the genital system	e5_g03	0.364508	0.303527	0.230054	1068	0.659443
metab_100001756	4-ethylphenylsulfate		Xenobiotics	Benzoate Metabolism	Sex hormones and modulators of the genital system	e5_g03	-0.551591	0.303613	0.0695351	1068	0.391817
metab_100002129	pregnenolone sulfate		Lipid	Pregnenolone Steroids	Sex hormones and modulators of the genital system	e5_g03	0.173104	0.27832	0.5341	1068	0.869113
metab_100021990	3-hydroxyoctanoylcarnitine (1)		Lipid	Fatty Acid Metabolism (Acyl Carnitine, Hydroxy)	Sex hormones and modulators of the genital system	e5_g03	-0.0306435	0.294567	0.917166	1068	0.982599
metab_100020536	4-ethylcatechol sulfate		Xenobiotics	Benzoate Metabolism	Sex hormones and modulators of the genital system	e5_g03	0.208008	0.302083	0.491238	1068	0.848638
metab_100001987	5alpha-androstan-3beta,17beta-diol disulfate		Lipid	Androgenic Steroids	Sex hormones and modulators of the genital system	e5_g03	0.367702	0.255145	0.149837	1068	0.557687
metab_100001251	decanoylcarnitine (C10)		Lipid	Fatty Acid Metabolism (Acyl Carnitine, Medium Chain)	Sex hormones and modulators of the genital system	e5_g03	-0.0770655	0.299167	0.796765	1068	0.957715
metab_100021666	branched-chain, straight-chain, or cyclopropyl 10:1 fatty acid (1)*		Partially Characterized Molecules	Partially Characterized Molecules	Sex hormones and modulators of the genital system	e5_g03	0.11942	0.298797	0.68948	1068	0.923303
metab_100006294	behenoyl sphingomyelin (d18:1/22:0)*		Lipid	Sphingomyelins	Sex hormones and modulators of the genital system	e5_g03	0.0423986	0.303118	0.888785	1068	0.977956
metab_100021727	cis-3,4-methyleneheptanoate		Lipid	Fatty Acid, Branched	Sex hormones and modulators of the genital system	e5_g03	-0.387393	0.304187	0.203105	1068	0.627979
metab_1528	1-palmitoyl-2-linoleoyl-GPI (16:0/18:2)		Lipid	Phosphatidylinositol (PI)	Sex hormones and modulators of the genital system	e5_g03	0.46758	0.300574	0.120095	1068	0.506914
metab_100001948	succinylcarnitine (C4-DC)		Energy	TCA Cycle	Sex hormones and modulators of the genital system	e5_g03	-0.713655	0.297917	0.0167705	1068	0.176682
metab_519	myristate (14:0)		Lipid	Long Chain Saturated Fatty Acid	Sex hormones and modulators of the genital system	e5_g03	-0.101922	0.295707	0.730409	1068	0.938058
metab_1547	N-stearoyl-sphingosine (d18:1/18:0)*		Lipid	Ceramides	Sex hormones and modulators of the genital system	e5_g03	-0.346524	0.302393	0.252079	1068	0.68067
metab_999918899	X - 18899		NA	NA	Sex hormones and modulators of the genital system	e5_g03	-0.546385	0.299425	0.0683145	1068	0.38752
metab_100002167	12-HETE		Lipid	Eicosanoid	Sex hormones and modulators of the genital system	e5_g03	-0.452349	0.303491	0.136393	1068	0.534013
metab_100005372	1-(1-enyl-oleoyl)-GPE (P-18:1)*		Lipid	Lysoplasmalogen	Sex hormones and modulators of the genital system	e5_g03	-0.727528	0.299989	0.0154664	1068	0.169158
metab_100020545	N2-acetyl,N6,N6-dimethyllysine		Amino Acid	Lysine Metabolism	Sex hormones and modulators of the genital system	e5_g03	-0.0964452	0.304698	0.751664	1068	0.945548
metab_2054	ethylmalonate		Amino Acid	Leucine, Isoleucine and Valine Metabolism	Sex hormones and modulators of the genital system	e5_g03	0.176486	0.303585	0.561134	1068	0.881196
metab_244	beta-alanine		Nucleotide	Pyrimidine Metabolism, Uracil containing	Sex hormones and modulators of the genital system	e5_g03	-0.21312	0.302397	0.481107	1068	0.844562
metab_100015967	carotene diol (2)		Cofactors and Vitamins	Vitamin A Metabolism	Sex hormones and modulators of the genital system	e5_g03	-0.229055	0.298559	0.44313	1068	0.824222
metab_35	S-1-pyrroline-5-carboxylate		Amino Acid	Glutamate Metabolism	Sex hormones and modulators of the genital system	e5_g03	-0.226244	0.303588	0.456295	1068	0.831374
metab_100006129	vanillactate		Amino Acid	Tyrosine Metabolism	Sex hormones and modulators of the genital system	e5_g03	-0.133582	0.296649	0.652583	1068	0.912978
metab_100001767	pyrraline		Xenobiotics	Food Component/Plant	Sex hormones and modulators of the genital system	e5_g03	-0.105396	0.304521	0.729333	1068	0.93743
metab_355	histidine		Amino Acid	Histidine Metabolism	Sex hormones and modulators of the genital system	e5_g03	0.22118	0.303392	0.466146	1068	0.835817
metab_100015836	ximenoylcarnitine (C26:1)*		Lipid	Fatty Acid Metabolism (Acyl Carnitine, Monounsaturated)	Sex hormones and modulators of the genital system	e5_g03	-0.216748	0.300225	0.470484	1068	0.838919
metab_100001810	dimethylarginine (SDMA + ADMA)		Amino Acid	Urea cycle; Arginine and Proline Metabolism	Sex hormones and modulators of the genital system	e5_g03	-0.196726	0.304278	0.518074	1068	0.86283
metab_376	isoleucine		Amino Acid	Leucine, Isoleucine and Valine Metabolism	Sex hormones and modulators of the genital system	e5_g03	-0.0878015	0.288071	0.760584	1068	0.947466
metab_100002613	pantoate		Cofactors and Vitamins	Pantothenate and CoA Metabolism	Sex hormones and modulators of the genital system	e5_g03	-0.0681176	0.303737	0.822594	1068	0.963075
metab_999910458	X - 10458		NA	NA	Sex hormones and modulators of the genital system	e5_g03	-0.485933	0.30402	0.110259	1068	0.487186
metab_100006296	sphingomyelin (d18:1/22:2, d18:2/22:1, d16:1/24:2)*		Lipid	Sphingomyelins	Sex hormones and modulators of the genital system	e5_g03	-0.0216862	0.286557	0.939689	1068	0.987198
metab_100001197	10-undecenoate (11:1n1)		Lipid	Medium Chain Fatty Acid	Sex hormones and modulators of the genital system	e5_g03	-0.174434	0.301879	0.563504	1068	0.881277
metab_100001400	1-methylurate		Xenobiotics	Xanthine Metabolism	Sex hormones and modulators of the genital system	e5_g03	-0.090518	0.296365	0.760101	1068	0.947466
metab_100016038	(N(1) + N(8))-acetylspermidine		Amino Acid	Polyamine Metabolism	Sex hormones and modulators of the genital system	e5_g03	-0.622056	0.299174	0.037834	1068	0.28349
metab_100001229	stearidonate (18:4n3)		Lipid	Long Chain Polyunsaturated Fatty Acid (n3 and n6)	Sex hormones and modulators of the genital system	e5_g03	-0.298813	0.292416	0.307072	1068	0.729335
metab_100020541	11beta-hydroxyandrosterone glucuronide		Lipid	Androgenic Steroids	Sex hormones and modulators of the genital system	e5_g03	-0.327207	0.292767	0.263976	1068	0.692182
metab_999918913	X - 18913		NA	NA	Sex hormones and modulators of the genital system	e5_g03	0.15506	0.29593	0.600404	1068	0.895938
metab_100001253	N-acetylglutamine		Amino Acid	Glutamate Metabolism	Sex hormones and modulators of the genital system	e5_g03	-0.751641	0.300602	0.012553	1068	0.147586
metab_100001167	pro-hydroxy-pro		Amino Acid	Urea cycle; Arginine and Proline Metabolism	Sex hormones and modulators of the genital system	e5_g03	-0.595536	0.30289	0.0495372	1068	0.328648
metab_100006295	sphingomyelin (d18:1/22:1, d18:2/22:0, d16:1/24:1)*		Lipid	Sphingomyelins	Sex hormones and modulators of the genital system	e5_g03	-0.190234	0.29713	0.522156	1068	0.864018
metab_100021728	cis-3,4-methyleneheptanoylcarnitine		Lipid	Fatty Acid Metabolism (Acyl Carnitine, Medium Chain)	Sex hormones and modulators of the genital system	e5_g03	-0.455655	0.303721	0.133848	1068	0.52965
metab_100001182	docosadienoate (22:2n6)		Lipid	Long Chain Polyunsaturated Fatty Acid (n3 and n6)	Sex hormones and modulators of the genital system	e5_g03	-0.288034	0.303907	0.343461	1068	0.76005
metab_100001950	bilirubin (E,E)*		Cofactors and Vitamins	Hemoglobin and Porphyrin Metabolism	Sex hormones and modulators of the genital system	e5_g03	-0.0697217	0.303872	0.818568	1068	0.962883
metab_533	urea		Amino Acid	Urea cycle; Arginine and Proline Metabolism	Sex hormones and modulators of the genital system	e5_g03	-0.525186	0.300371	0.0806732	1068	0.419726
metab_1628	glycochenodeoxycholate		Lipid	Primary Bile Acid Metabolism	Sex hormones and modulators of the genital system	e5_g03	-0.329628	0.302325	0.275823	1068	0.705543
metab_999918901	X - 18901		NA	NA	Sex hormones and modulators of the genital system	e5_g03	0.267678	0.302898	0.377045	1068	0.782659
metab_100002185	indole-3-carboxylate		Amino Acid	Tryptophan Metabolism	Sex hormones and modulators of the genital system	e5_g03	-0.191509	0.301102	0.524896	1068	0.865285
metab_100005373	fructosyllysine		Amino Acid	Lysine Metabolism	Sex hormones and modulators of the genital system	e5_g03	0.436904	0.304268	0.151319	1068	0.560203
metab_100020546	N2-acetyl,N6-methyllysine		Amino Acid	Lysine Metabolism	Sex hormones and modulators of the genital system	e5_g03	-0.395025	0.304696	0.1951	1068	0.618835
metab_100000007	carnitine		Lipid	Carnitine Metabolism	Sex hormones and modulators of the genital system	e5_g03	-0.203459	0.304302	0.503891	1068	0.855991
metab_250	biliverdin		Cofactors and Vitamins	Hemoglobin and Porphyrin Metabolism	Sex hormones and modulators of the genital system	e5_g03	-0.269145	0.299525	0.369083	1068	0.777199
metab_100015968	carotene diol (3)		Cofactors and Vitamins	Vitamin A Metabolism	Sex hormones and modulators of the genital system	e5_g03	-0.479949	0.29929	0.109093	1068	0.485537
metab_50	spermidine		Amino Acid	Polyamine Metabolism	Sex hormones and modulators of the genital system	e5_g03	-0.171011	0.298364	0.566656	1068	0.882698
metab_100006171	eugenol sulfate		Xenobiotics	Food Component/Plant	Sex hormones and modulators of the genital system	e5_g03	0.449854	0.299874	0.133874	1068	0.52965
metab_100001777	1-oleoyl-GPI (18:1)		Lipid	Lysophospholipid	Sex hormones and modulators of the genital system	e5_g03	0.328505	0.303057	0.278624	1068	0.707757
metab_356	cortisol		Lipid	Corticosteroids	Sex hormones and modulators of the genital system	e5_g03	0.485798	0.300947	0.106773	1068	0.481154
metab_100015837	arachidonoylcarnitine (C20:4)		Lipid	Fatty Acid Metabolism (Acyl Carnitine, Polyunsaturated)	Sex hormones and modulators of the genital system	e5_g03	-0.407689	0.289411	0.15922	1068	0.571318
metab_100001851	N-acetylserine		Amino Acid	Glycine, Serine and Threonine Metabolism	Sex hormones and modulators of the genital system	e5_g03	-0.153214	0.302228	0.612296	1068	0.899757
metab_381	2-aminoadipate		Amino Acid	Lysine Metabolism	Sex hormones and modulators of the genital system	e5_g03	-0.151774	0.294913	0.606911	1068	0.897775
metab_100002679	gamma-carboxyglutamate		Amino Acid	Glutamate Metabolism	Sex hormones and modulators of the genital system	e5_g03	-0.110077	0.30431	0.717628	1068	0.933477
metab_999911299	X - 11299		NA	NA	Sex hormones and modulators of the genital system	e5_g03	-0.0749651	0.30488	0.805819	1068	0.959998
metab_100006298	lignoceroyl sphingomyelin (d18:1/24:0)		Lipid	Sphingomyelins	Sex hormones and modulators of the genital system	e5_g03	-0.00154955	0.303445	0.995927	1068	0.999081
metab_100001198	myristoleate (14:1n5)		Lipid	Long Chain Monounsaturated Fatty Acid	Sex hormones and modulators of the genital system	e5_g03	-0.139704	0.279333	0.617084	1068	0.900806
metab_100001403	5-acetylamino-6-amino-3-methyluracil		Xenobiotics	Xanthine Metabolism	Sex hormones and modulators of the genital system	e5_g03	-0.195775	0.301462	0.516207	1068	0.86231
metab_100016069	5-dodecenoylcarnitine (C12:1)		Lipid	Fatty Acid Metabolism (Acyl Carnitine, Monounsaturated)	Sex hormones and modulators of the genital system	e5_g03	-0.0900184	0.295845	0.760978	1068	0.947466
metab_100001232	5-dodecenoate (12:1n7)		Lipid	Medium Chain Fatty Acid	Sex hormones and modulators of the genital system	e5_g03	-0.0587127	0.282921	0.835641	1068	0.964703
metab_100001149	3-methylcrotonylglycine		Amino Acid	Leucine, Isoleucine and Valine Metabolism	Sex hormones and modulators of the genital system	e5_g03	-0.00172531	0.303693	0.995468	1068	0.999041
metab_999918921	X - 18921		NA	NA	Sex hormones and modulators of the genital system	e5_g03	-0.101087	0.304592	0.740047	1068	0.941619
metab_100001254	N-acetyltryptophan		Amino Acid	Tryptophan Metabolism	Sex hormones and modulators of the genital system	e5_g03	0.0647554	0.286406	0.82117	1068	0.963075
metab_100001170	3-hydroxy-2-ethylpropionate		Amino Acid	Leucine, Isoleucine and Valine Metabolism	Sex hormones and modulators of the genital system	e5_g03	-0.0166631	0.297704	0.955375	1068	0.989835
metab_100020578	4-allylcatechol sulfate		Xenobiotics	Benzoate Metabolism	Sex hormones and modulators of the genital system	e5_g03	0.0397778	0.303362	0.895703	1068	0.978198
metab_100000011	phenylacetate		Amino Acid	Phenylalanine Metabolism	Sex hormones and modulators of the genital system	e5_g03	-0.126499	0.301916	0.675311	1068	0.919398
metab_254	3-hydroxybutyrate (BHBA)		Lipid	Ketone Bodies	Sex hormones and modulators of the genital system	e5_g03	0.195472	0.303198	0.51926	1068	0.863429
metab_999911372	X - 11372		NA	NA	Sex hormones and modulators of the genital system	e5_g03	-0.617424	0.299455	0.0394666	1068	0.289922
metab_535	uridine		Nucleotide	Pyrimidine Metabolism, Uracil containing	Sex hormones and modulators of the genital system	e5_g03	-0.275805	0.304463	0.365207	1068	0.774472
metab_999926109	X - 26109		NA	NA	Sex hormones and modulators of the genital system	e5_g03	0.55937	0.299279	0.0618894	1068	0.368398
metab_100001806	o-cresol sulfate		Xenobiotics	Benzoate Metabolism	Sex hormones and modulators of the genital system	e5_g03	-0.134646	0.299697	0.653325	1068	0.913078
metab_100002196	13-HODE + 9-HODE		Lipid	Fatty Acid, Monohydroxy	Sex hormones and modulators of the genital system	e5_g03	0.231768	0.302564	0.443839	1068	0.824348
metab_100005383	N-methylpipecolate		Xenobiotics	Bacterial/Fungal	Sex hormones and modulators of the genital system	e5_g03	-0.0539059	0.303926	0.859255	1068	0.970735
metab_100020550	deoxycholic acid glucuronide		Lipid	Secondary Bile Acid Metabolism	Sex hormones and modulators of the genital system	e5_g03	-0.149011	0.296245	0.615069	1068	0.90029
metab_100000010	3-phenylpropionate (hydrocinnamate)		Xenobiotics	Benzoate Metabolism	Sex hormones and modulators of the genital system	e5_g03	-0.408755	0.304821	0.180217	1068	0.599637
metab_252	succinate		Energy	TCA Cycle	Sex hormones and modulators of the genital system	e5_g03	-0.197669	0.304892	0.516914	1068	0.862432
metab_100015971	cortolone glucuronide (1)		Lipid	Corticosteroids	Sex hormones and modulators of the genital system	e5_g03	-0.646132	0.29982	0.0313805	1068	0.254522
metab_55	1-methylnicotinamide		Cofactors and Vitamins	Nicotinate and Nicotinamide Metabolism	Sex hormones and modulators of the genital system	e5_g03	-0.149198	0.304496	0.624247	1068	0.902929
metab_100006190	2-acetamidophenol sulfate		Xenobiotics	Food Component/Plant	Sex hormones and modulators of the genital system	e5_g03	-0.202181	0.304927	0.507445	1068	0.85785
metab_100001778	1-linoleoyl-GPI (18:2)*		Lipid	Lysophospholipid	Sex hormones and modulators of the genital system	e5_g03	0.186736	0.302594	0.537288	1068	0.869822
metab_358	hypotaurine		Amino Acid	Methionine, Cysteine, SAM and Taurine Metabolism	Sex hormones and modulators of the genital system	e5_g03	-0.0457705	0.30105	0.879187	1068	0.976377
metab_100015838	eicosenoylcarnitine (C20:1)*		Lipid	Fatty Acid Metabolism (Acyl Carnitine, Monounsaturated)	Sex hormones and modulators of the genital system	e5_g03	-0.53734	0.295355	0.0691458	1068	0.39034
metab_100001856	1-stearoyl-2-oleoyl-GPE (18:0/18:1)		Lipid	Phosphatidylethanolamine (PE)	Sex hormones and modulators of the genital system	e5_g03	0.231606	0.305115	0.447975	1068	0.827078
metab_391	citrulline		Amino Acid	Urea cycle; Arginine and Proline Metabolism	Sex hormones and modulators of the genital system	e5_g03	-0.365383	0.304932	0.23109	1068	0.660691
metab_100002749	S-methylcysteine		Amino Acid	Methionine, Cysteine, SAM and Taurine Metabolism	Sex hormones and modulators of the genital system	e5_g03	-0.280311	0.30489	0.358102	1068	0.770204
metab_999911308	X - 11308		NA	NA	Sex hormones and modulators of the genital system	e5_g03	-0.579164	0.298411	0.0525427	1068	0.338467
metab_100006314	sphingomyelin (d17:1/16:0, d18:1/15:0, d16:1/17:0)*		Lipid	Sphingomyelins	Sex hormones and modulators of the genital system	e5_g03	-0.108847	0.296526	0.713637	1068	0.931951
metab_100001208	1-methyl-4-imidazoleacetate		Amino Acid	Histidine Metabolism	Sex hormones and modulators of the genital system	e5_g03	-0.19147	0.301527	0.525563	1068	0.865374
metab_100001404	indolebutyrate		Amino Acid	Tryptophan Metabolism	Sex hormones and modulators of the genital system	e5_g03	-0.0720354	0.302955	0.812101	1068	0.961408
metab_100019794	hydroxy-CMPF*		Lipid	Fatty Acid, Dicarboxylate	Sex hormones and modulators of the genital system	e5_g03	-0.49281	0.304565	0.105942	1068	0.479462
metab_100001247	octanoylcarnitine (C8)		Lipid	Fatty Acid Metabolism (Acyl Carnitine, Medium Chain)	Sex hormones and modulators of the genital system	e5_g03	-0.163024	0.299575	0.586429	1068	0.889837
metab_100001151	butyrylglycine		Lipid	Fatty Acid Metabolism (also BCAA Metabolism)	Sex hormones and modulators of the genital system	e5_g03	-0.189927	0.303133	0.531091	1068	0.867807
metab_999918922	X - 18922		NA	NA	Sex hormones and modulators of the genital system	e5_g03	0.191923	0.304077	0.528067	1068	0.866193
metab_100001256	N-acetylphenylalanine		Amino Acid	Phenylalanine Metabolism	Sex hormones and modulators of the genital system	e5_g03	-0.0813295	0.288857	0.778338	1068	0.951863
metab_100001178	3-carboxy-4-methyl-5-propyl-2-furanpropanoate (CMPF)		Lipid	Fatty Acid, Dicarboxylate	Sex hormones and modulators of the genital system	e5_g03	-0.677189	0.303198	0.0257238	1068	0.227217
metab_100020631	4-methylhexanoylglutamine		Lipid	Fatty Acid Metabolism (Acyl Glutamine)	Sex hormones and modulators of the genital system	e5_g03	-0.127515	0.296882	0.667637	1068	0.91685
metab_100000014	hippurate		Xenobiotics	Benzoate Metabolism	Sex hormones and modulators of the genital system	e5_g03	0.219842	0.302225	0.467135	1068	0.836307
metab_266	cholesterol		Lipid	Sterol	Sex hormones and modulators of the genital system	e5_g03	-0.141391	0.301728	0.639449	1068	0.908318
metab_999911381	X - 11381		NA	NA	Sex hormones and modulators of the genital system	e5_g03	-0.128476	0.30442	0.673084	1068	0.918666
metab_536	2'-deoxyuridine		Nucleotide	Pyrimidine Metabolism, Uracil containing	Sex hormones and modulators of the genital system	e5_g03	-0.0753705	0.302215	0.803105	1068	0.959211
metab_999926111	X - 26111		NA	NA	Sex hormones and modulators of the genital system	e5_g03	0.219533	0.30372	0.469953	1068	0.838747
metab_100015786	sphingomyelin (d18:0/20:0, d16:0/22:0)*		Lipid	Dihydrosphingomyelins	Sex hormones and modulators of the genital system	e5_g03	-0.102481	0.302421	0.734776	1068	0.939301
metab_100002199	tridecenedioate (C13:1-DC)*		Lipid	Fatty Acid, Dicarboxylate	Sex hormones and modulators of the genital system	e5_g03	-0.0640099	0.296963	0.829381	1068	0.963994
metab_100005384	O-sulfo-L-tyrosine		Xenobiotics	Chemical	Sex hormones and modulators of the genital system	e5_g03	-0.0587114	0.30274	0.846265	1068	0.967602
metab_100001869	1-stearoyl-2-arachidonoyl-GPC (18:0/20:4)		Lipid	Phosphatidylcholine (PC)	Sex hormones and modulators of the genital system	e5_g03	-0.350226	0.302553	0.2473	1068	0.675975
metab_100021208	4-vinylcatechol sulfate		Xenobiotics	Benzoate Metabolism	Sex hormones and modulators of the genital system	e5_g03	0.155266	0.297848	0.602271	1068	0.896415
metab_338	gluconate		Xenobiotics	Food Component/Plant	Sex hormones and modulators of the genital system	e5_g03	-0.207349	0.302259	0.492864	1068	0.849155
metab_100002417	2,3-dihydroxyisovalerate		Xenobiotics	Food Component/Plant	Sex hormones and modulators of the genital system	e5_g03	0.167201	0.303461	0.581761	1068	0.887898
metab_344	guanidinoacetate		Amino Acid	Creatine Metabolism	Sex hormones and modulators of the genital system	e5_g03	-0.031737	0.291867	0.913431	1068	0.982408
metab_100006191	p-cresol glucuronide*		Amino Acid	Tyrosine Metabolism	Sex hormones and modulators of the genital system	e5_g03	-0.115297	0.301009	0.70177	1068	0.928431
metab_100001148	5-hydroxyhexanoate		Lipid	Fatty Acid, Monohydroxy	Sex hormones and modulators of the genital system	e5_g03	-0.222413	0.303649	0.464043	1068	0.834776
metab_363	myo-inositol		Lipid	Inositol Metabolism	Sex hormones and modulators of the genital system	e5_g03	-0.193403	0.303637	0.524293	1068	0.865062
metab_100015839	dihomo-linoleoylcarnitine (C20:2)*		Lipid	Fatty Acid Metabolism (Acyl Carnitine, Polyunsaturated)	Sex hormones and modulators of the genital system	e5_g03	-0.420559	0.292031	0.150127	1068	0.558179
metab_100001868	4-allylphenol sulfate		Xenobiotics	Food Component/Plant	Sex hormones and modulators of the genital system	e5_g03	0.170047	0.304866	0.577115	1068	0.886256
metab_397	leucine		Amino Acid	Leucine, Isoleucine and Valine Metabolism	Sex hormones and modulators of the genital system	e5_g03	-0.0942782	0.290641	0.745714	1068	0.943576
metab_100002761	androsterone glucuronide		Lipid	Androgenic Steroids	Sex hormones and modulators of the genital system	e5_g03	-0.0444709	0.259532	0.863981	1068	0.97173
metab_999911315	X - 11315		NA	NA	Sex hormones and modulators of the genital system	e5_g03	-0.544379	0.302886	0.0725699	1068	0.400624
metab_100006361	dopamine 3-O-sulfate		Amino Acid	Tyrosine Metabolism	Sex hormones and modulators of the genital system	e5_g03	-0.383062	0.303845	0.207687	1068	0.632772
metab_100001211	sebacate (C10-DC)		Lipid	Fatty Acid, Dicarboxylate	Sex hormones and modulators of the genital system	e5_g03	0.36827	0.295625	0.213136	1068	0.639429
metab_100001405	1-methylxanthine		Xenobiotics	Xanthine Metabolism	Sex hormones and modulators of the genital system	e5_g03	-0.0560139	0.301286	0.852546	1068	0.969097
metab_100019801	3-hydroxyoleoylcarnitine		Lipid	Fatty Acid Metabolism (Acyl Carnitine, Hydroxy)	Sex hormones and modulators of the genital system	e5_g03	-0.472597	0.292632	0.10661	1068	0.480843
metab_100002927	S-methylcysteine sulfoxide		Amino Acid	Methionine, Cysteine, SAM and Taurine Metabolism	Sex hormones and modulators of the genital system	e5_g03	-0.270874	0.304666	0.374158	1068	0.78093
metab_100001162	propionylcarnitine (C3)		Lipid	Fatty Acid Metabolism (also BCAA Metabolism)	Sex hormones and modulators of the genital system	e5_g03	0.239834	0.30053	0.425029	1068	0.81491
metab_999919141	X - 19141		NA	NA	Sex hormones and modulators of the genital system	e5_g03	-0.016395	0.303301	0.956901	1068	0.990129
metab_100001257	N-acetylasparagine		Amino Acid	Alanine and Aspartate Metabolism	Sex hormones and modulators of the genital system	e5_g03	-0.463946	0.30386	0.127097	1068	0.520329
metab_100001181	docosapentaenoate (n3 DPA; 22:5n3)		Lipid	Long Chain Polyunsaturated Fatty Acid (n3 and n6)	Sex hormones and modulators of the genital system	e5_g03	-0.609047	0.297245	0.0407096	1068	0.295407
metab_100020819	glycoursodeoxycholic acid sulfate (1)		Lipid	Secondary Bile Acid Metabolism	Sex hormones and modulators of the genital system	e5_g03	-0.132046	0.296197	0.655829	1068	0.913439
metab_100000015	xanthurenate		Amino Acid	Tryptophan Metabolism	Sex hormones and modulators of the genital system	e5_g03	0.296461	0.291612	0.309562	1068	0.731723
metab_267	choline phosphate		Lipid	Phospholipid Metabolism	Sex hormones and modulators of the genital system	e5_g03	-0.472796	0.301061	0.116611	1068	0.500331
metab_999911444	X - 11444		NA	NA	Sex hormones and modulators of the genital system	e5_g03	-0.494907	0.291012	0.0893027	1068	0.441838
metab_537	trans-urocanate		Amino Acid	Histidine Metabolism	Sex hormones and modulators of the genital system	e5_g03	-0.140152	0.304207	0.645099	1068	0.9101
metab_999926119	X - 26119		NA	NA	Sex hormones and modulators of the genital system	e5_g03	-0.387524	0.298791	0.194922	1068	0.61868
metab_100015787	sphingomyelin (d18:1/19:0, d19:1/18:0)*		Lipid	Sphingomyelins	Sex hormones and modulators of the genital system	e5_g03	-0.332104	0.289814	0.252085	1068	0.68067
metab_100002227	4-cholesten-3-one		Lipid	Sterol	Sex hormones and modulators of the genital system	e5_g03	-0.212133	0.302599	0.483433	1068	0.845548
metab_100005391	3-(3-hydroxyphenyl)propionate sulfate		Xenobiotics	Benzoate Metabolism	Sex hormones and modulators of the genital system	e5_g03	-0.0296432	0.305064	0.922609	1068	0.983485
metab_100001870	1-palmitoyl-2-linoleoyl-GPE (16:0/18:2)		Lipid	Phosphatidylethanolamine (PE)	Sex hormones and modulators of the genital system	e5_g03	0.621427	0.303562	0.0408915	1068	0.295792
metab_100021324	3,5-dichloro-2,6-dihydroxybenzoic acid		Xenobiotics	Chemical	Sex hormones and modulators of the genital system	e5_g03	0.183897	0.304516	0.54604	1068	0.87334
metab_339	glutarate (C5-DC)		Lipid	Fatty Acid, Dicarboxylate	Sex hormones and modulators of the genital system	e5_g03	-0.348117	0.30362	0.251823	1068	0.680327
metab_100002458	3-methylglutaconate		Amino Acid	Leucine, Isoleucine and Valine Metabolism	Sex hormones and modulators of the genital system	e5_g03	-0.192651	0.301153	0.522499	1068	0.864101
metab_100021457	(2-butoxyethoxy)acetic acid		Xenobiotics	Chemical	Sex hormones and modulators of the genital system	e5_g03	-0.836205	0.302879	0.00586413	1068	0.0888596
metab_100006260	6-hydroxyindole sulfate		Xenobiotics	Chemical	Sex hormones and modulators of the genital system	e5_g03	-0.27416	0.300086	0.361131	1068	0.771768
metab_100002500	formiminoglutamate		Amino Acid	Histidine Metabolism	Sex hormones and modulators of the genital system	e5_g03	0.0402413	0.284446	0.887523	1068	0.977956
metab_1258	anthranilate		Amino Acid	Tryptophan Metabolism	Sex hormones and modulators of the genital system	e5_g03	-0.434738	0.299396	0.146783	1068	0.5516
metab_100015840	dihomo-linolenoylcarnitine (C20:3n3 or 6)*		Lipid	Fatty Acid Metabolism (Acyl Carnitine, Polyunsaturated)	Sex hormones and modulators of the genital system	e5_g03	-0.41162	0.291379	0.158048	1068	0.569705
metab_100004318	indolin-2-one		Xenobiotics	Food Component/Plant	Sex hormones and modulators of the genital system	e5_g03	-0.0260599	0.301595	0.931159	1068	0.985019
metab_893	arachidate (20:0)		Lipid	Long Chain Saturated Fatty Acid	Sex hormones and modulators of the genital system	e5_g03	-0.275067	0.304918	0.367206	1068	0.775963
metab_100002769	argininate*		Amino Acid	Urea cycle; Arginine and Proline Metabolism	Sex hormones and modulators of the genital system	e5_g03	0.262356	0.299429	0.381125	1068	0.785366
metab_926	caproate (6:0)		Lipid	Medium Chain Fatty Acid	Sex hormones and modulators of the genital system	e5_g03	0.0715258	0.303997	0.814033	1068	0.961969
metab_100006367	3-hydroxyhexanoate		Lipid	Fatty Acid, Monohydroxy	Sex hormones and modulators of the genital system	e5_g03	0.128694	0.300952	0.669013	1068	0.917165
metab_100002875	1-(1-enyl-palmitoyl)-GPC (P-16:0)*		Lipid	Lysoplasmalogen	Sex hormones and modulators of the genital system	e5_g03	-0.479052	0.304312	0.115736	1068	0.498076
metab_100001409	N1-methylinosine		Nucleotide	Purine Metabolism, (Hypo)Xanthine/Inosine containing	Sex hormones and modulators of the genital system	e5_g03	0.242379	0.289075	0.401958	1068	0.799211
metab_100019831	3-hydroxyphenylacetoylglutamine		Peptide	Acetylated Peptides	Sex hormones and modulators of the genital system	e5_g03	-0.249522	0.303377	0.410987	1068	0.804628
metab_100002945	(14 or 15)-methylpalmitate (a17:0 or i17:0)		Lipid	Fatty Acid, Branched	Sex hormones and modulators of the genital system	e5_g03	-0.422263	0.294707	0.152202	1068	0.561111
metab_100002544	4-hydroxyglutamate		Amino Acid	Glutamate Metabolism	Sex hormones and modulators of the genital system	e5_g03	-0.15641	0.295791	0.597066	1068	0.894496
metab_999919438	X - 19438		NA	NA	Sex hormones and modulators of the genital system	e5_g03	-0.148725	0.297664	0.617431	1068	0.900969
metab_100001262	gamma-glutamyl-epsilon-lysine		Peptide	Gamma-glutamyl Amino Acid	Sex hormones and modulators of the genital system	e5_g03	0.122722	0.305133	0.687624	1068	0.922764
metab_923	dihydroorotate		Nucleotide	Pyrimidine Metabolism, Orotate containing	Sex hormones and modulators of the genital system	e5_g03	-0.201531	0.300374	0.50241	1068	0.855206
metab_100020823	lithocholate sulfate (1)		Lipid	Secondary Bile Acid Metabolism	Sex hormones and modulators of the genital system	e5_g03	-0.00140316	0.303453	0.996311	1068	0.999207
metab_100000036	3-methyl-2-oxovalerate		Amino Acid	Leucine, Isoleucine and Valine Metabolism	Sex hormones and modulators of the genital system	e5_g03	-0.306885	0.289788	0.289841	1068	0.716154
metab_272	corticosterone		Lipid	Corticosteroids	Sex hormones and modulators of the genital system	e5_g03	0.17246	0.304313	0.571024	1068	0.884652
metab_999911470	X - 11470		NA	NA	Sex hormones and modulators of the genital system	e5_g03	-0.370042	0.298327	0.215105	1068	0.64218
metab_561	glutamate		Amino Acid	Glutamate Metabolism	Sex hormones and modulators of the genital system	e5_g03	-0.385195	0.300574	0.200286	1068	0.62372
metab_100001415	N6-carbamoylthreonyladenosine		Nucleotide	Purine Metabolism, Adenine containing	Sex hormones and modulators of the genital system	e5_g03	-0.0917404	0.292694	0.754012	1068	0.946126
metab_100015788	sphingomyelin (d18:2/18:1)*		Lipid	Sphingomyelins	Sex hormones and modulators of the genital system	e5_g03	-0.21466	0.289655	0.458803	1068	0.832343
metab_100002253	cinnamoylglycine		Xenobiotics	Food Component/Plant	Sex hormones and modulators of the genital system	e5_g03	-0.371472	0.300965	0.217374	1068	0.645453
metab_100005402	11-ketoetiocholanolone glucuronide		Lipid	Androgenic Steroids	Sex hormones and modulators of the genital system	e5_g03	-0.223943	0.302207	0.458842	1068	0.83236
metab_100001872	1-stearoyl-2-arachidonoyl-GPS (18:0/20:4)		Lipid	Phosphatidylserine (PS)	Sex hormones and modulators of the genital system	e5_g03	-0.29483	0.304787	0.333598	1068	0.751683
metab_100021331	metabolonic lactone sulfate		Partially Characterized Molecules	Partially Characterized Molecules	Sex hormones and modulators of the genital system	e5_g03	0.277612	0.303279	0.360205	1068	0.771094
metab_340	glycine		Amino Acid	Glycine, Serine and Threonine Metabolism	Sex hormones and modulators of the genital system	e5_g03	-0.545211	0.299585	0.0690571	1068	0.390054
metab_100002462	5-(galactosylhydroxy)-L-lysine		Amino Acid	Lysine Metabolism	Sex hormones and modulators of the genital system	e5_g03	-0.000472902	0.300137	0.998743	1068	0.999622
metab_100021467	pentose acid*		Partially Characterized Molecules	Partially Characterized Molecules	Sex hormones and modulators of the genital system	e5_g03	-0.0897363	0.303979	0.767894	1068	0.949855
metab_100006262	4-methoxyphenol sulfate		Amino Acid	Tyrosine Metabolism	Sex hormones and modulators of the genital system	e5_g03	-0.31942	0.304712	0.294753	1068	0.719973
metab_100002514	hydantoin-5-propionate		Amino Acid	Histidine Metabolism	Sex hormones and modulators of the genital system	e5_g03	0.149902	0.301142	0.618744	1068	0.901218
metab_1268	gamma-glutamylleucine		Peptide	Gamma-glutamyl Amino Acid	Sex hormones and modulators of the genital system	e5_g03	-0.410132	0.282618	0.147023	1068	0.551937
metab_100015882	glycosyl ceramide (d18:1/20:0, d16:1/22:0)*		Lipid	Hexosylceramides (HCER)	Sex hormones and modulators of the genital system	e5_g03	-0.0473744	0.303565	0.876015	1068	0.97485
metab_100004322	2-aminophenol sulfate		Xenobiotics	Food Component/Plant	Sex hormones and modulators of the genital system	e5_g03	-0.162274	0.303754	0.593296	1068	0.892544
metab_917	asparagine		Amino Acid	Alanine and Aspartate Metabolism	Sex hormones and modulators of the genital system	e5_g03	0.123084	0.304079	0.685723	1068	0.922241
metab_100002784	2-oxoarginine*		Amino Acid	Urea cycle; Arginine and Proline Metabolism	Sex hormones and modulators of the genital system	e5_g03	0.462642	0.29894	0.122015	1068	0.510682
metab_932	caprylate (8:0)		Lipid	Medium Chain Fatty Acid	Sex hormones and modulators of the genital system	e5_g03	0.358935	0.303411	0.237074	1068	0.667138
metab_100006369	N-carbamoylalanine		Amino Acid	Alanine and Aspartate Metabolism	Sex hormones and modulators of the genital system	e5_g03	-0.441741	0.301327	0.142948	1068	0.544715
metab_100002910	1-methyl-5-imidazoleacetate		Amino Acid	Histidine Metabolism	Sex hormones and modulators of the genital system	e5_g03	-0.545016	0.298345	0.0680103	1068	0.386546
metab_100001412	N2,N2-dimethylguanosine		Nucleotide	Purine Metabolism, Guanine containing	Sex hormones and modulators of the genital system	e5_g03	-0.0788652	0.298507	0.791678	1068	0.956221
metab_100019892	2-hydroxyarachidate*		Lipid	Fatty Acid, Monohydroxy	Sex hormones and modulators of the genital system	e5_g03	-0.483539	0.304839	0.112989	1068	0.492152
metab_100002951	eicosanedioate (C20-DC)		Lipid	Fatty Acid, Dicarboxylate	Sex hormones and modulators of the genital system	e5_g03	0.0678979	0.301434	0.821828	1068	0.963075
metab_100001417	phenylacetylglutamine		Peptide	Acetylated Peptides	Sex hormones and modulators of the genital system	e5_g03	-0.254128	0.300324	0.397643	1068	0.797147
metab_999921258	X - 21258		NA	NA	Sex hormones and modulators of the genital system	e5_g03	0.554485	0.301814	0.0664633	1068	0.382865
metab_100001263	1-palmitoyl-GPC (16:0)		Lipid	Lysophospholipid	Sex hormones and modulators of the genital system	e5_g03	-0.117407	0.304926	0.70029	1068	0.927833
metab_100005418	17alpha-hydroxypregnanolone glucuronide		Lipid	Pregnenolone Steroids	Sex hormones and modulators of the genital system	e5_g03	0.00606563	0.240189	0.979857	1068	0.995666
metab_100020825	3-hydroxyhexanoylcarnitine (1)		Lipid	Fatty Acid Metabolism (Acyl Carnitine, Hydroxy)	Sex hormones and modulators of the genital system	e5_g03	-0.106606	0.2961	0.718892	1068	0.933791
metab_100000039	methionine sulfoxide		Amino Acid	Methionine, Cysteine, SAM and Taurine Metabolism	Sex hormones and modulators of the genital system	e5_g03	0.191742	0.305054	0.529777	1068	0.86709
metab_273	cortisone		Lipid	Corticosteroids	Sex hormones and modulators of the genital system	e5_g03	0.177294	0.304362	0.560346	1068	0.880608
metab_999911478	X - 11478		NA	NA	Sex hormones and modulators of the genital system	e5_g03	-0.359197	0.304778	0.238839	1068	0.668798
metab_563	glutamine		Amino Acid	Glutamate Metabolism	Sex hormones and modulators of the genital system	e5_g03	-0.383671	0.304584	0.208069	1068	0.633275
metab_100001416	orotidine		Nucleotide	Pyrimidine Metabolism, Orotate containing	Sex hormones and modulators of the genital system	e5_g03	-0.184813	0.292203	0.527209	1068	0.865897
metab_100015789	sphingomyelin (d18:2/24:2)*		Lipid	Sphingomyelins	Sex hormones and modulators of the genital system	e5_g03	-0.0515193	0.28697	0.857557	1068	0.970192
metab_100002254	stearoyl ethanolamide		Lipid	Endocannabinoid	Sex hormones and modulators of the genital system	e5_g03	-0.0654618	0.296429	0.825264	1068	0.963125
metab_100005403	etiocholanolone glucuronide		Lipid	Androgenic Steroids	Sex hormones and modulators of the genital system	e5_g03	-0.110853	0.291529	0.703837	1068	0.929085
metab_100001876	sphinganine-1-phosphate		Lipid	Sphingolipid Synthesis	Sex hormones and modulators of the genital system	e5_g03	-0.722092	0.302995	0.0173384	1068	0.180046
metab_100021363	vanillic acid glycine		Xenobiotics	Food Component/Plant	Sex hormones and modulators of the genital system	e5_g03	0.166874	0.305178	0.584624	1068	0.88903
metab_342	glycocholate		Lipid	Primary Bile Acid Metabolism	Sex hormones and modulators of the genital system	e5_g03	-0.0105796	0.303046	0.972157	1068	0.993856
metab_100002466	cysteinylglycine disulfide*		Amino Acid	Glutathione Metabolism	Sex hormones and modulators of the genital system	e5_g03	-0.229359	0.303084	0.449367	1068	0.827242
metab_100021478	1-methyl-5-imidazolelactate		Amino Acid	Histidine Metabolism	Sex hormones and modulators of the genital system	e5_g03	-0.364788	0.298094	0.221324	1068	0.648984
metab_100006282	umbelliferone sulfate		Xenobiotics	Food Component/Plant	Sex hormones and modulators of the genital system	e5_g03	-0.300187	0.300887	0.318664	1068	0.740464
metab_100002528	sulfate*		Xenobiotics	Chemical	Sex hormones and modulators of the genital system	e5_g03	-0.00922065	0.305113	0.975897	1068	0.994375
metab_1342	3-methoxytyrosine		Amino Acid	Tyrosine Metabolism	Sex hormones and modulators of the genital system	e5_g03	-0.410099	0.303179	0.17645	1068	0.594639
metab_100015962	N,N,N-trimethyl-5-aminovalerate		Amino Acid	Lysine Metabolism	Sex hormones and modulators of the genital system	e5_g03	-0.226853	0.303084	0.454334	1068	0.830067
metab_100004326	3-acetylphenol sulfate		Xenobiotics	Chemical	Sex hormones and modulators of the genital system	e5_g03	0.305601	0.302641	0.312831	1068	0.735099
metab_922	N-stearoyl-sphinganine (d18:0/18:0)*		Lipid	Dihydroceramides	Sex hormones and modulators of the genital system	e5_g03	0.0608547	0.304318	0.841542	1068	0.966395
metab_100002796	cis-4-decenoate (10:1n6)*		Lipid	Medium Chain Fatty Acid	Sex hormones and modulators of the genital system	e5_g03	-0.156269	0.303165	0.606339	1068	0.897444
metab_980	pentadecanoate (15:0)		Lipid	Long Chain Saturated Fatty Acid	Sex hormones and modulators of the genital system	e5_g03	-0.313061	0.296756	0.291691	1068	0.717713
metab_100006370	3beta-hydroxy-5-cholestenoate		Lipid	Sterol	Sex hormones and modulators of the genital system	e5_g03	-0.357095	0.303779	0.240054	1068	0.670183
metab_100002911	glycoursodeoxycholate		Lipid	Secondary Bile Acid Metabolism	Sex hormones and modulators of the genital system	e5_g03	-0.513579	0.303168	0.09055	1068	0.444517
metab_100001413	N4-acetylcytidine		Nucleotide	Pyrimidine Metabolism, Cytidine containing	Sex hormones and modulators of the genital system	e5_g03	-0.0126298	0.302646	0.966721	1068	0.992639
metab_100019968	lyxonate		Carbohydrate	Pentose Metabolism	Sex hormones and modulators of the genital system	e5_g03	-0.19722	0.304897	0.517873	1068	0.86275
metab_100002953	16-hydroxypalmitate		Lipid	Fatty Acid, Monohydroxy	Sex hormones and modulators of the genital system	e5_g03	0.240936	0.301004	0.423635	1068	0.813914
metab_100001423	4-hydroxyhippurate		Xenobiotics	Benzoate Metabolism	Sex hormones and modulators of the genital system	e5_g03	0.0198149	0.304347	0.948102	1068	0.988448
metab_999921286	X - 21286		NA	NA	Sex hormones and modulators of the genital system	e5_g03	-0.168761	0.301887	0.576266	1068	0.886197
metab_100001266	N-acetylarginine		Amino Acid	Urea cycle; Arginine and Proline Metabolism	Sex hormones and modulators of the genital system	e5_g03	-0.0805875	0.304563	0.791369	1068	0.956221
metab_100005717	1-palmitoyl-GPG (16:0)*		Lipid	Lysophospholipid	Sex hormones and modulators of the genital system	e5_g03	-0.128841	0.304659	0.672452	1068	0.918331
metab_100020833	2-ketocaprylate		Amino Acid	Leucine, Isoleucine and Valine Metabolism	Sex hormones and modulators of the genital system	e5_g03	-0.199879	0.303819	0.510752	1068	0.859489
metab_100000042	3-methylhistidine		Amino Acid	Histidine Metabolism	Sex hormones and modulators of the genital system	e5_g03	-0.398611	0.304096	0.190206	1068	0.612579
metab_275	creatinine		Amino Acid	Creatine Metabolism	Sex hormones and modulators of the genital system	e5_g03	0.0564082	0.28325	0.842186	1068	0.966738
metab_999911483	X - 11483		NA	NA	Sex hormones and modulators of the genital system	e5_g03	-0.271389	0.304493	0.37298	1068	0.780193
metab_564	threonine		Amino Acid	Glycine, Serine and Threonine Metabolism	Sex hormones and modulators of the genital system	e5_g03	0.219623	0.30417	0.470429	1068	0.838919
metab_310	cystathionine		Amino Acid	Methionine, Cysteine, SAM and Taurine Metabolism	Sex hormones and modulators of the genital system	e5_g03	-0.0610315	0.298895	0.838244	1068	0.965618
metab_100015790	sphingomyelin (d18:2/21:0, d16:2/23:0)*		Lipid	Sphingomyelins	Sex hormones and modulators of the genital system	e5_g03	-0.361	0.276736	0.192348	1068	0.615059
metab_100002259	cis-4-decenoylcarnitine (C10:1)		Lipid	Fatty Acid Metabolism (Acyl Carnitine, Monounsaturated)	Sex hormones and modulators of the genital system	e5_g03	-0.301182	0.301777	0.318491	1068	0.740366
metab_1162	N-acetylneuraminate		Carbohydrate	Aminosugar Metabolism	Sex hormones and modulators of the genital system	e5_g03	-0.176283	0.30342	0.561371	1068	0.881196
metab_100015797	heneicosapentaenoate (21:5n3)		Lipid	Long Chain Polyunsaturated Fatty Acid (n3 and n6)	Sex hormones and modulators of the genital system	e5_g03	-0.473974	0.300574	0.115116	1068	0.496832
metab_100021372	2-hydroxy-4-(methylthio)butanoic acid		Amino Acid	Methionine, Cysteine, SAM and Taurine Metabolism	Sex hormones and modulators of the genital system	e5_g03	0.480263	0.292655	0.101081	1068	0.468615
metab_100004089	2-hydroxydecanoate		Lipid	Fatty Acid, Monohydroxy	Sex hormones and modulators of the genital system	e5_g03	0.105269	0.302298	0.727738	1068	0.937082
metab_100002488	isoursodeoxycholate		Lipid	Secondary Bile Acid Metabolism	Sex hormones and modulators of the genital system	e5_g03	-0.653922	0.304569	0.0320155	1068	0.257474
metab_100021502	(2 or 3)-decenoate (10:1n7 or n8)		Lipid	Medium Chain Fatty Acid	Sex hormones and modulators of the genital system	e5_g03	-0.107294	0.301336	0.721866	1068	0.935294
metab_100006290	sphingomyelin (d18:1/20:0, d16:1/22:0)*		Lipid	Sphingomyelins	Sex hormones and modulators of the genital system	e5_g03	-0.065161	0.302127	0.829283	1068	0.963994
metab_999917367	X - 17367		NA	NA	Sex hormones and modulators of the genital system	e5_g03	0.462021	0.302672	0.127189	1068	0.520329
metab_999925790	X - 25790		NA	NA	Sex hormones and modulators of the genital system	e5_g03	0.135914	0.287687	0.636711	1068	0.907269
metab_100015965	ethyl alpha-glucopyranoside		Xenobiotics	Food Component/Plant	Sex hormones and modulators of the genital system	e5_g03	0.270757	0.295941	0.36045	1068	0.771395
metab_999917654	X - 17654		NA	NA	Sex hormones and modulators of the genital system	e5_g03	-0.421069	0.30165	0.163039	1068	0.57691
metab_999925957	X - 25957		NA	NA	Sex hormones and modulators of the genital system	e5_g03	0.288027	0.304119	0.34381	1068	0.760202
metab_100002873	1-lignoceroyl-GPC (24:0)		Lipid	Lysophospholipid	Sex hormones and modulators of the genital system	e5_g03	-0.383488	0.302868	0.205723	1068	0.630626
metab_1001	trans-4-hydroxyproline		Amino Acid	Urea cycle; Arginine and Proline Metabolism	Sex hormones and modulators of the genital system	e5_g03	-0.15627	0.301083	0.603849	1068	0.897084
metab_100006375	3-methoxycatechol sulfate (1)		Xenobiotics	Benzoate Metabolism	Sex hormones and modulators of the genital system	e5_g03	-0.238343	0.303036	0.43174	1068	0.818643
metab_999924243	X - 24243		NA	NA	Sex hormones and modulators of the genital system	e5_g03	0.383178	0.302669	0.205792	1068	0.630674
metab_1022	picolinate		Amino Acid	Tryptophan Metabolism	Sex hormones and modulators of the genital system	e5_g03	0.0942265	0.293448	0.748197	1068	0.944168
metab_100019972	dodecenedioate (C12:1-DC)*		Lipid	Fatty Acid, Dicarboxylate	Sex hormones and modulators of the genital system	e5_g03	-0.00469998	0.300687	0.987532	1068	0.997861
metab_100002989	oleoyl-linoleoyl-glycerol (18:1/18:2) [1]		Lipid	Diacylglycerol	Sex hormones and modulators of the genital system	e5_g03	-0.278253	0.303773	0.35988	1068	0.77091
metab_100001425	5,6-dihydrouridine		Nucleotide	Pyrimidine Metabolism, Uracil containing	Sex hormones and modulators of the genital system	e5_g03	-0.27752	0.301245	0.357132	1068	0.768902
metab_999921310	X - 21310		NA	NA	Sex hormones and modulators of the genital system	e5_g03	-0.307687	0.304133	0.311918	1068	0.734426
metab_100001267	piperine		Xenobiotics	Food Component/Plant	Sex hormones and modulators of the genital system	e5_g03	0.143364	0.303465	0.636721	1068	0.907269
metab_100005834	9-hydroxystearate		Lipid	Fatty Acid, Monohydroxy	Sex hormones and modulators of the genital system	e5_g03	0.0690321	0.283625	0.807749	1068	0.960636
metab_100020837	2,6-dihydroxybenzoic acid		Xenobiotics	Drug - Topical Agents	Sex hormones and modulators of the genital system	e5_g03	-0.402133	0.304822	0.187373	1068	0.609366
metab_100000054	5-hydroxylysine		Amino Acid	Lysine Metabolism	Sex hormones and modulators of the genital system	e5_g03	-0.490379	0.30295	0.105813	1068	0.479453
metab_278	cysteinylglycine		Amino Acid	Glutathione Metabolism	Sex hormones and modulators of the genital system	e5_g03	-0.0725013	0.300957	0.809677	1068	0.961154
metab_999911632	X - 11632		NA	NA	Sex hormones and modulators of the genital system	e5_g03	-0.0604232	0.29776	0.839232	1068	0.965756
metab_565	tryptophan		Amino Acid	Tryptophan Metabolism	Sex hormones and modulators of the genital system	e5_g03	-0.0789177	0.301484	0.793554	1068	0.956584
metab_313	sphinganine		Lipid	Sphingolipid Synthesis	Sex hormones and modulators of the genital system	e5_g03	-0.142058	0.304082	0.640474	1068	0.908319
metab_100015791	sphingomyelin (d18:2/23:1)*		Lipid	Sphingomyelins	Sex hormones and modulators of the genital system	e5_g03	-0.101737	0.280056	0.716472	1068	0.93276
metab_100002284	2S,3R-dihydroxybutyrate		Lipid	Fatty Acid, Dihydroxy	Sex hormones and modulators of the genital system	e5_g03	0.123774	0.268152	0.644477	1068	0.910059
metab_1215	N-acetylglucosaminylasparagine		Carbohydrate	Aminosugar Metabolism	Sex hormones and modulators of the genital system	e5_g03	-0.322459	0.298001	0.279465	1068	0.708187
metab_100015831	linolenoylcarnitine (C18:3)*		Lipid	Fatty Acid Metabolism (Acyl Carnitine, Polyunsaturated)	Sex hormones and modulators of the genital system	e5_g03	-0.391227	0.297536	0.188831	1068	0.610639
metab_100001334	N-acetylproline		Amino Acid	Urea cycle; Arginine and Proline Metabolism	Sex hormones and modulators of the genital system	e5_g03	-0.255004	0.296499	0.389956	1068	0.790126
metab_100004110	3-methyl catechol sulfate (2)		Xenobiotics	Benzoate Metabolism	Sex hormones and modulators of the genital system	e5_g03	0.409411	0.298477	0.170456	1068	0.587575
metab_825	uracil		Nucleotide	Pyrimidine Metabolism, Uracil containing	Sex hormones and modulators of the genital system	e5_g03	-0.15232	0.303429	0.615774	1068	0.900373
metab_100001391	stearoylcarnitine (C18)		Lipid	Fatty Acid Metabolism (Acyl Carnitine, Long Chain Saturated)	Sex hormones and modulators of the genital system	e5_g03	-0.0511388	0.299517	0.864463	1068	0.97173
metab_999912216	X - 12216		NA	NA	Sex hormones and modulators of the genital system	e5_g03	-0.0462811	0.301303	0.877952	1068	0.975832
metab_999917438	X - 17438		NA	NA	Sex hormones and modulators of the genital system	e5_g03	-0.0148999	0.301027	0.960533	1068	0.990924
metab_999925810	X - 25810		NA	NA	Sex hormones and modulators of the genital system	e5_g03	-0.48849	0.302071	0.106145	1068	0.480176
metab_999912407	X - 12407		NA	NA	Sex hormones and modulators of the genital system	e5_g03	0.127255	0.303838	0.675429	1068	0.919412
metab_999917676	X - 17676		NA	NA	Sex hormones and modulators of the genital system	e5_g03	0.304181	0.298985	0.309205	1068	0.731488
metab_999926097	X - 26097		NA	NA	Sex hormones and modulators of the genital system	e5_g03	0.150808	0.303238	0.619063	1068	0.901503
metab_999923787	X - 23787		NA	NA	Sex hormones and modulators of the genital system	e5_g03	0.545175	0.29786	0.0674836	1068	0.385633
metab_1002	allantoin		Nucleotide	Purine Metabolism, (Hypo)Xanthine/Inosine containing	Sex hormones and modulators of the genital system	e5_g03	-0.0157807	0.301992	0.958335	1068	0.990645
metab_100006376	3-methoxycatechol sulfate (2)		Xenobiotics	Benzoate Metabolism	Sex hormones and modulators of the genital system	e5_g03	0.216068	0.299483	0.470778	1068	0.838946
metab_999924306	X - 24306		NA	NA	Sex hormones and modulators of the genital system	e5_g03	0.686076	0.301	0.0228451	1068	0.211839
metab_1023	sarcosine		Amino Acid	Glycine, Serine and Threonine Metabolism	Sex hormones and modulators of the genital system	e5_g03	-0.0260181	0.303414	0.93168	1068	0.985102
metab_100019975	hexadecenedioate (C16:1-DC)*		Lipid	Fatty Acid, Dicarboxylate	Sex hormones and modulators of the genital system	e5_g03	0.462957	0.300192	0.123322	1068	0.513077
metab_100002990	oleoyl-linoleoyl-glycerol (18:1/18:2) [2]		Lipid	Diacylglycerol	Sex hormones and modulators of the genital system	e5_g03	-0.210388	0.304154	0.489267	1068	0.847902
metab_100001426	3-(3-amino-3-carboxypropyl)uridine*		Nucleotide	Pyrimidine Metabolism, Uracil containing	Sex hormones and modulators of the genital system	e5_g03	-0.145943	0.29322	0.618781	1068	0.901218
metab_999921319	X - 21319		NA	NA	Sex hormones and modulators of the genital system	e5_g03	-0.485498	0.30456	0.111211	1068	0.489035
metab_100001269	campesterol		Lipid	Sterol	Sex hormones and modulators of the genital system	e5_g03	-0.681244	0.303546	0.0250188	1068	0.223236
metab_100005850	3-methylglutarylcarnitine (2)		Amino Acid	Leucine, Isoleucine and Valine Metabolism	Sex hormones and modulators of the genital system	e5_g03	-0.209052	0.298521	0.483897	1068	0.845785
metab_100020851	3-ethylcatechol sulfate (1)		Xenobiotics	Food Component/Plant	Sex hormones and modulators of the genital system	e5_g03	-0.193629	0.302206	0.521842	1068	0.864004
metab_100000096	4-guanidinobutanoate		Amino Acid	Guanidino and Acetamido Metabolism	Sex hormones and modulators of the genital system	e5_g03	0.0695378	0.273842	0.799596	1068	0.957715
metab_297	sphingosine		Lipid	Sphingosines	Sex hormones and modulators of the genital system	e5_g03	0.0349948	0.304639	0.908567	1068	0.98099
metab_999911787	X - 11787		NA	NA	Sex hormones and modulators of the genital system	e5_g03	-0.363344	0.301738	0.228791	1068	0.65818
metab_566	valine		Amino Acid	Leucine, Isoleucine and Valine Metabolism	Sex hormones and modulators of the genital system	e5_g03	-0.203821	0.298694	0.495151	1068	0.850092
metab_330	fumarate		Energy	TCA Cycle	Sex hormones and modulators of the genital system	e5_g03	-0.218254	0.304695	0.47396	1068	0.840829
metab_100015792	sphingomyelin (d18:1/25:0, d19:0/24:1, d20:1/23:0, d19:1/24:0)*		Lipid	Sphingomyelins	Sex hormones and modulators of the genital system	e5_g03	-0.429971	0.303104	0.15632	1068	0.56738
metab_100002356	(16 or 17)-methylstearate (a19:0 or i19:0)		Lipid	Fatty Acid, Branched	Sex hormones and modulators of the genital system	e5_g03	-0.295044	0.297242	0.321128	1068	0.742362
metab_1221	creatine		Amino Acid	Creatine Metabolism	Sex hormones and modulators of the genital system	e5_g03	0.203251	0.274613	0.459382	1068	0.832362
metab_100015833	arachidoylcarnitine (C20)*		Lipid	Fatty Acid Metabolism (Acyl Carnitine, Long Chain Saturated)	Sex hormones and modulators of the genital system	e5_g03	-0.266547	0.300263	0.374897	1068	0.781294
metab_100001335	eicosenoate (20:1)		Lipid	Long Chain Monounsaturated Fatty Acid	Sex hormones and modulators of the genital system	e5_g03	-0.375928	0.303209	0.215311	1068	0.642316
metab_100004111	4-methylcatechol sulfate		Xenobiotics	Benzoate Metabolism	Sex hormones and modulators of the genital system	e5_g03	0.109607	0.304129	0.718622	1068	0.933638
metab_827	cytidine		Nucleotide	Pyrimidine Metabolism, Cytidine containing	Sex hormones and modulators of the genital system	e5_g03	0.284944	0.303414	0.34788	1068	0.763676
metab_100001392	laurylcarnitine (C12)		Lipid	Fatty Acid Metabolism (Acyl Carnitine, Medium Chain)	Sex hormones and modulators of the genital system	e5_g03	-0.0675321	0.296315	0.819763	1068	0.962883
metab_999912221	X - 12221		NA	NA	Sex hormones and modulators of the genital system	e5_g03	0.307904	0.299172	0.303625	1068	0.726001
metab_999917612	X - 17612		NA	NA	Sex hormones and modulators of the genital system	e5_g03	0.0638285	0.296891	0.829817	1068	0.964131
metab_999925828	X - 25828		NA	NA	Sex hormones and modulators of the genital system	e5_g03	-0.318991	0.285777	0.264578	1068	0.692757
metab_999912410	X - 12410		NA	NA	Sex hormones and modulators of the genital system	e5_g03	-0.387221	0.302236	0.200407	1068	0.623818
metab_999917685	X - 17685		NA	NA	Sex hormones and modulators of the genital system	e5_g03	-0.396176	0.303038	0.191378	1068	0.614081
metab_999926106	X - 26106		NA	NA	Sex hormones and modulators of the genital system	e5_g03	-0.0347968	0.29305	0.905504	1068	0.980527
metab_999923974	X - 23974		NA	NA	Sex hormones and modulators of the genital system	e5_g03	-0.0498242	0.30351	0.869637	1068	0.972944
metab_1004	xanthine		Nucleotide	Purine Metabolism, (Hypo)Xanthine/Inosine containing	Sex hormones and modulators of the genital system	e5_g03	-0.167876	0.304222	0.581186	1068	0.887762
metab_100006378	N-acetylkynurenine (2)		Amino Acid	Tryptophan Metabolism	Sex hormones and modulators of the genital system	e5_g03	-0.480396	0.286927	0.0943689	1068	0.45347
metab_999924307	X - 24307		NA	NA	Sex hormones and modulators of the genital system	e5_g03	0.347248	0.302198	0.250783	1068	0.679086
metab_1024	pantothenate		Cofactors and Vitamins	Pantothenate and CoA Metabolism	Sex hormones and modulators of the genital system	e5_g03	-0.243657	0.30392	0.422897	1068	0.813729
metab_100019978	octadecenedioate (C18:1-DC)		Lipid	Fatty Acid, Dicarboxylate	Sex hormones and modulators of the genital system	e5_g03	0.497893	0.301339	0.0987749	1068	0.463209
metab_100003000	1-(1-enyl-palmitoyl)-GPE (P-16:0)*		Lipid	Lysoplasmalogen	Sex hormones and modulators of the genital system	e5_g03	-0.410795	0.304515	0.17762	1068	0.595772
metab_100001446	5-methyluridine (ribothymidine)		Nucleotide	Pyrimidine Metabolism, Uracil containing	Sex hormones and modulators of the genital system	e5_g03	-0.128964	0.302063	0.669507	1068	0.91717
metab_999921339	X - 21339		NA	NA	Sex hormones and modulators of the genital system	e5_g03	-0.877135	0.301403	0.00368757	1068	0.063859
metab_100001270	myristoylcarnitine (C14)		Lipid	Fatty Acid Metabolism (Acyl Carnitine, Long Chain Saturated)	Sex hormones and modulators of the genital system	e5_g03	-0.0994667	0.294737	0.735824	1068	0.93958
metab_100005864	methyl glucopyranoside (alpha + beta)		Xenobiotics	Food Component/Plant	Sex hormones and modulators of the genital system	e5_g03	-0.377568	0.298572	0.206298	1068	0.631559
metab_100020893	2,3-dihydroxy-5-methylthio-4-pentenoate (DMTPA)*		Amino Acid	Methionine, Cysteine, SAM and Taurine Metabolism	Sex hormones and modulators of the genital system	e5_g03	-0.27525	0.289916	0.342626	1068	0.759193
metab_100000257	glucuronate		Carbohydrate	Aminosugar Metabolism	Sex hormones and modulators of the genital system	e5_g03	0.10088	0.302251	0.738625	1068	0.94096
metab_302	deoxycholate		Lipid	Secondary Bile Acid Metabolism	Sex hormones and modulators of the genital system	e5_g03	-0.20672	0.302888	0.495073	1068	0.850083
metab_999911795	X - 11795		NA	NA	Sex hormones and modulators of the genital system	e5_g03	-0.757754	0.300652	0.0118684	1068	0.142482
metab_572	glucose		Carbohydrate	Glycolysis, Gluconeogenesis, and Pyruvate Metabolism	Sex hormones and modulators of the genital system	e5_g03	0.00412832	0.302913	0.989129	1068	0.998244
metab_331	gamma-glutamylglutamate		Peptide	Gamma-glutamyl Amino Acid	Sex hormones and modulators of the genital system	e5_g03	-1.02841	0.29875	0.000599042	1068	0.0169614
metab_100015793	sphingomyelin (d17:2/16:0, d18:2/15:0)*		Lipid	Sphingomyelins	Sex hormones and modulators of the genital system	e5_g03	-0.315936	0.268834	0.240174	1068	0.670245
metab_100002367	2R,3R-dihydroxybutyrate		Lipid	Fatty Acid, Dihydroxy	Sex hormones and modulators of the genital system	e5_g03	0.682424	0.302219	0.0241447	1068	0.218645
metab_1224	cys-gly, oxidized		Amino Acid	Glutathione Metabolism	Sex hormones and modulators of the genital system	e5_g03	-0.112567	0.301452	0.708913	1068	0.930886
metab_100015834	lignoceroylcarnitine (C24)*		Lipid	Fatty Acid Metabolism (Acyl Carnitine, Long Chain Saturated)	Sex hormones and modulators of the genital system	e5_g03	0.0864922	0.304536	0.776456	1068	0.951524
metab_100001337	linolenate [alpha or gamma; (18:3n3 or 6)]		Lipid	Long Chain Polyunsaturated Fatty Acid (n3 and n6)	Sex hormones and modulators of the genital system	e5_g03	-0.270346	0.297828	0.364228	1068	0.773821
metab_100004112	3-methyl catechol sulfate (1)		Xenobiotics	Benzoate Metabolism	Sex hormones and modulators of the genital system	e5_g03	-0.0324122	0.299381	0.913807	1068	0.982416
metab_849	caffeine		Xenobiotics	Xanthine Metabolism	Sex hormones and modulators of the genital system	e5_g03	0.402553	0.302948	0.184204	1068	0.605426
metab_100001393	isovalerylcarnitine (C5)		Amino Acid	Leucine, Isoleucine and Valine Metabolism	Sex hormones and modulators of the genital system	e5_g03	-0.245039	0.298542	0.411952	1068	0.805428
metab_999912283	X - 12283		NA	NA	Sex hormones and modulators of the genital system	e5_g03	-0.0809302	0.304005	0.790127	1068	0.956025
metab_999917653	X - 17653		NA	NA	Sex hormones and modulators of the genital system	e5_g03	-0.141913	0.302405	0.638964	1068	0.90819
metab_999925936	X - 25936		NA	NA	Sex hormones and modulators of the genital system	e5_g03	0.39157	0.304291	0.198434	1068	0.621354
metab_999912411	X - 12411		NA	NA	Sex hormones and modulators of the genital system	e5_g03	0.0534179	0.295163	0.85642	1068	0.970028
metab_999917690	X - 17690		NA	NA	Sex hormones and modulators of the genital system	e5_g03	0.13637	0.301598	0.651248	1068	0.91232
metab_999926107	X - 26107		NA	NA	Sex hormones and modulators of the genital system	e5_g03	-0.363775	0.286051	0.203754	1068	0.62897
metab_999924241	X - 24241		NA	NA	Sex hormones and modulators of the genital system	e5_g03	-0.295545	0.304972	0.33272	1068	0.750643
metab_1021	5-oxoproline		Amino Acid	Glutathione Metabolism	Sex hormones and modulators of the genital system	e5_g03	-0.373651	0.304413	0.219926	1068	0.64763
metab_100006379	C-glycosyltryptophan		Amino Acid	Tryptophan Metabolism	Sex hormones and modulators of the genital system	e5_g03	-0.365894	0.297108	0.218401	1068	0.645936
metab_999924328	X - 24328		NA	NA	Sex hormones and modulators of the genital system	e5_g03	0.397015	0.25479	0.119482	1068	0.50556
metab_1025	pipecolate		Amino Acid	Lysine Metabolism	Sex hormones and modulators of the genital system	e5_g03	0.350278	0.303108	0.248096	1068	0.676948
metab_100019981	heptenedioate (C7:1-DC)*		Lipid	Fatty Acid, Dicarboxylate	Sex hormones and modulators of the genital system	e5_g03	-0.0667568	0.298644	0.823163	1068	0.963075
metab_100003001	1-(1-enyl-stearoyl)-GPE (P-18:0)*		Lipid	Lysoplasmalogen	Sex hormones and modulators of the genital system	e5_g03	-0.310968	0.30429	0.307039	1068	0.729335
metab_100001452	isovalerylglycine		Amino Acid	Leucine, Isoleucine and Valine Metabolism	Sex hormones and modulators of the genital system	e5_g03	-0.139617	0.304673	0.646865	1068	0.910698
metab_999921353	X - 21353		NA	NA	Sex hormones and modulators of the genital system	e5_g03	-0.0241608	0.301998	0.93625	1068	0.986243
metab_100001271	1-stearoyl-GPC (18:0)		Lipid	Lysophospholipid	Sex hormones and modulators of the genital system	e5_g03	-0.603864	0.30307	0.0465729	1068	0.317102
metab_100005985	sphingomyelin (d18:2/14:0, d18:1/14:1)*		Lipid	Sphingomyelins	Sex hormones and modulators of the genital system	e5_g03	-0.173812	0.263383	0.509446	1068	0.858664
metab_100020975	3-hydroxy-2-methylpyridine sulfate		Xenobiotics	Chemical	Sex hormones and modulators of the genital system	e5_g03	0.662854	0.301724	0.0282435	1068	0.239159
metab_100000258	glycerol 3-phosphate		Lipid	Glycerolipid Metabolism	Sex hormones and modulators of the genital system	e5_g03	0.319883	0.304713	0.294055	1068	0.719183
metab_100001293	N-acetylhistidine		Amino Acid	Histidine Metabolism	Sex hormones and modulators of the genital system	e5_g03	-0.444246	0.300716	0.139893	1068	0.540383
metab_999911843	X - 11843		NA	NA	Sex hormones and modulators of the genital system	e5_g03	0.058926	0.302625	0.845652	1068	0.967602
metab_796	alpha-ketobutyrate		Amino Acid	Methionine, Cysteine, SAM and Taurine Metabolism	Sex hormones and modulators of the genital system	e5_g03	0.0367761	0.305075	0.904072	1068	0.980256
metab_100001300	alpha-hydroxyisovalerate		Amino Acid	Leucine, Isoleucine and Valine Metabolism	Sex hormones and modulators of the genital system	e5_g03	-0.0204794	0.292298	0.944156	1068	0.987502
metab_999911852	X - 11852		NA	NA	Sex hormones and modulators of the genital system	e5_g03	0.117784	0.303016	0.697571	1068	0.926546
metab_100008957	sphingomyelin (d18:2/24:1, d18:1/24:2)*		Lipid	Sphingomyelins	Sex hormones and modulators of the genital system	e5_g03	-0.15664	0.29562	0.596313	1068	0.894194
metab_1231	dihomo-linoleate (20:2n6)		Lipid	Long Chain Polyunsaturated Fatty Acid (n3 and n6)	Sex hormones and modulators of the genital system	e5_g03	-0.309773	0.302548	0.306125	1068	0.729028
metab_823	pyruvate		Carbohydrate	Glycolysis, Gluconeogenesis, and Pyruvate Metabolism	Sex hormones and modulators of the genital system	e5_g03	0.132627	0.304248	0.662984	1068	0.915699
metab_100001359	aconitate [cis or trans]		Energy	TCA Cycle	Sex hormones and modulators of the genital system	e5_g03	-0.355555	0.303036	0.240934	1068	0.670758
metab_100004182	3b-hydroxy-5-cholenoic acid		Lipid	Secondary Bile Acid Metabolism	Sex hormones and modulators of the genital system	e5_g03	-0.587803	0.304559	0.0538709	1068	0.342148
metab_872	thymidine		Nucleotide	Pyrimidine Metabolism, Thymine containing	Sex hormones and modulators of the genital system	e5_g03	0.0993134	0.304794	0.744612	1068	0.943088
metab_100001395	1-linoleoyl-GPC (18:2)		Lipid	Lysophospholipid	Sex hormones and modulators of the genital system	e5_g03	-0.216898	0.303244	0.474607	1068	0.840829
metab_999912306	X - 12306		NA	NA	Sex hormones and modulators of the genital system	e5_g03	0.311683	0.304924	0.306934	1068	0.729335
metab_892	nonadecanoate (19:0)		Lipid	Long Chain Saturated Fatty Acid	Sex hormones and modulators of the genital system	e5_g03	-0.257608	0.303214	0.395744	1068	0.795359
metab_100001399	1,7-dimethylurate		Xenobiotics	Xanthine Metabolism	Sex hormones and modulators of the genital system	e5_g03	0.0667812	0.299478	0.823585	1068	0.963125
metab_999912456	X - 12456		NA	NA	Sex hormones and modulators of the genital system	e5_g03	0.641843	0.300982	0.0331946	1068	0.26249
metab_999918886	X - 18886		NA	NA	Sex hormones and modulators of the genital system	e5_g03	0.130983	0.281367	0.641651	1068	0.908957
metab_999926108	X - 26108		NA	NA	Sex hormones and modulators of the genital system	e5_g03	-0.451965	0.291475	0.121292	1068	0.509364
metab_999912707	X - 12707		NA	NA	Sex hormones and modulators of the genital system	e5_g03	-0.229526	0.30292	0.448792	1068	0.827167
metab_100000802	acetylcarnitine (C2)		Lipid	Fatty Acid Metabolism (Acyl Carnitine, Short Chain)	Sex hormones and modulators of the genital system	e5_g03	-0.207228	0.304198	0.495876	1068	0.850527
metab_100006430	arabitol/xylitol		Carbohydrate	Pentose Metabolism	Sex hormones and modulators of the genital system	e5_g03	-0.215061	0.29905	0.472208	1068	0.839625
metab_999924334	X - 24334		NA	NA	Sex hormones and modulators of the genital system	e5_g03	0.23751	0.284251	0.403587	1068	0.800426
metab_1026	phosphoethanolamine		Lipid	Phospholipid Metabolism	Sex hormones and modulators of the genital system	e5_g03	-0.14411	0.304152	0.635734	1068	0.906754
metab_100019982	octadecadienedioate (C18:2-DC)*		Lipid	Fatty Acid, Dicarboxylate	Sex hormones and modulators of the genital system	e5_g03	0.620246	0.303121	0.0409822	1068	0.296099
metab_100003119	N-oleoyltaurine		Lipid	Endocannabinoid	Sex hormones and modulators of the genital system	e5_g03	-0.42804	0.303744	0.159065	1068	0.571067
metab_100001454	3-hydroxydodecanedioate*		Lipid	Fatty Acid, Dicarboxylate	Sex hormones and modulators of the genital system	e5_g03	0.0779523	0.294435	0.791252	1068	0.956221
metab_999921364	X - 21364		NA	NA	Sex hormones and modulators of the genital system	e5_g03	-0.144924	0.286284	0.612805	1068	0.899758
metab_100001272	1-oleoyl-GPC (18:1)		Lipid	Lysophospholipid	Sex hormones and modulators of the genital system	e5_g03	-0.347186	0.30463	0.254668	1068	0.683408
metab_100005986	sphingomyelin (d18:1/24:1, d18:2/24:0)*		Lipid	Sphingomyelins	Sex hormones and modulators of the genital system	e5_g03	0.0990849	0.302026	0.742925	1068	0.942485
metab_100021000	hydroxypalmitoyl sphingomyelin (d18:1/16:0(OH))**		Lipid	Sphingomyelins	Sex hormones and modulators of the genital system	e5_g03	-0.439381	0.300858	0.144468	1068	0.548015
metab_100000263	imidazole lactate		Amino Acid	Histidine Metabolism	Sex hormones and modulators of the genital system	e5_g03	0.569006	0.29992	0.058073	1068	0.355245
metab_100001294	gamma-glutamylglycine		Peptide	Gamma-glutamyl Amino Acid	Sex hormones and modulators of the genital system	e5_g03	-0.586935	0.30197	0.0521963	1068	0.337442
metab_999911847	X - 11847		NA	NA	Sex hormones and modulators of the genital system	e5_g03	-0.0399373	0.303969	0.895495	1068	0.978198
metab_799	betaine		Amino Acid	Glycine, Serine and Threonine Metabolism	Sex hormones and modulators of the genital system	e5_g03	-0.80725	0.299304	0.00710545	1068	0.101481
metab_100001313	gamma-glutamylmethionine		Peptide	Gamma-glutamyl Amino Acid	Sex hormones and modulators of the genital system	e5_g03	-0.214385	0.299403	0.474122	1068	0.840829
metab_999911880	X - 11880		NA	NA	Sex hormones and modulators of the genital system	e5_g03	-0.581229	0.301333	0.0540136	1068	0.342209
metab_100008976	1-stearoyl-2-linoleoyl-GPE (18:0/18:2)*		Lipid	Phosphatidylethanolamine (PE)	Sex hormones and modulators of the genital system	e5_g03	0.135648	0.304454	0.656016	1068	0.913658
metab_1239	2-hydroxystearate		Lipid	Fatty Acid, Monohydroxy	Sex hormones and modulators of the genital system	e5_g03	-0.997828	0.301217	0.000955233	1068	0.0241132
metab_999912111	X - 12111		NA	NA	Sex hormones and modulators of the genital system	e5_g03	-0.173981	0.304012	0.567252	1068	0.882857
metab_100008985	1-palmitoyl-2-dihomo-linolenoyl-GPC (16:0/20:3n3 or 6)*		Lipid	Phosphatidylcholine (PC)	Sex hormones and modulators of the genital system	e5_g03	0.241191	0.302313	0.425153	1068	0.815098
metab_100004208	guaiacol sulfate		Xenobiotics	Benzoate Metabolism	Sex hormones and modulators of the genital system	e5_g03	0.127279	0.296776	0.668104	1068	0.91695
metab_881	cytosine		Nucleotide	Pyrimidine Metabolism, Cytidine containing	Sex hormones and modulators of the genital system	e5_g03	0.0836645	0.304262	0.783389	1068	0.953619
metab_100001396	7-methylxanthine		Xenobiotics	Xanthine Metabolism	Sex hormones and modulators of the genital system	e5_g03	-0.433993	0.303362	0.152835	1068	0.562171
metab_100020417	N6,N6-dimethyllysine		Amino Acid	Lysine Metabolism	Sex hormones and modulators of the genital system	e5_g03	-0.285733	0.303087	0.346027	1068	0.761988
metab_100000672	1-myristoyl-2-palmitoyl-GPC (14:0/16:0)		Lipid	Phosphatidylcholine (PC)	Sex hormones and modulators of the genital system	e5_g03	0.353719	0.300158	0.238884	1068	0.668801
metab_100001606	cholesterol sulfate		Lipid	Sterol	Sex hormones and modulators of the genital system	e5_g03	0.173081	0.293487	0.55549	1068	0.877248
metab_999912462	X - 12462		NA	NA	Sex hormones and modulators of the genital system	e5_g03	-0.32729	0.304886	0.283297	1068	0.710464
metab_100000776	palmitoylcarnitine (C16)		Lipid	Fatty Acid Metabolism (Acyl Carnitine, Long Chain Saturated)	Sex hormones and modulators of the genital system	e5_g03	-0.112609	0.299038	0.706567	1068	0.929947
metab_100009014	1-(1-enyl-palmitoyl)-2-arachidonoyl-GPC (P-16:0/20:4)*		Lipid	Plasmalogen	Sex hormones and modulators of the genital system	e5_g03	-0.0478715	0.304333	0.875038	1068	0.974479
metab_999912729	X - 12729		NA	NA	Sex hormones and modulators of the genital system	e5_g03	-0.612287	0.303977	0.0442339	1068	0.308073
metab_100000840	tartronate (hydroxymalonate)		Xenobiotics	Food Component/Plant	Sex hormones and modulators of the genital system	e5_g03	-0.551464	0.296964	0.063586	1068	0.373637
metab_100006435	N-acetylglucosamine/N-acetylgalactosamine		Carbohydrate	Aminosugar Metabolism	Sex hormones and modulators of the genital system	e5_g03	0.187109	0.303006	0.53703	1068	0.869681
metab_999924337	X - 24337		NA	NA	Sex hormones and modulators of the genital system	e5_g03	0.347928	0.295178	0.23878	1068	0.668798
metab_1052	glycerate		Carbohydrate	Glycolysis, Gluconeogenesis, and Pyruvate Metabolism	Sex hormones and modulators of the genital system	e5_g03	-0.256186	0.30144	0.395587	1068	0.795359
metab_100020004	3-carboxy-4-methyl-5-pentyl-2-furanpropionate (3-CMPFP)**		Lipid	Fatty Acid, Dicarboxylate	Sex hormones and modulators of the genital system	e5_g03	-0.620737	0.300925	0.0393776	1068	0.289476
metab_100003151	linoleoylcarnitine (C18:2)*		Lipid	Fatty Acid Metabolism (Acyl Carnitine, Polyunsaturated)	Sex hormones and modulators of the genital system	e5_g03	-0.534182	0.299221	0.0745072	1068	0.40505
metab_100001456	7-methylguanine		Nucleotide	Purine Metabolism, Guanine containing	Sex hormones and modulators of the genital system	e5_g03	-0.146516	0.299327	0.624599	1068	0.903081
metab_999921383	X - 21383		NA	NA	Sex hormones and modulators of the genital system	e5_g03	-0.673375	0.30302	0.0264788	1068	0.230898
metab_100001274	N-acetylthreonine		Amino Acid	Glycine, Serine and Threonine Metabolism	Sex hormones and modulators of the genital system	e5_g03	-0.170932	0.301304	0.570625	1068	0.88438
metab_100005996	octadecenedioylcarnitine (C18:1-DC)*		Lipid	Fatty Acid Metabolism (Acyl Carnitine, Dicarboxylate)	Sex hormones and modulators of the genital system	e5_g03	-0.152055	0.294199	0.605372	1068	0.897114
metab_100021093	taurochenodeoxycholic acid 3-sulfate		Lipid	Secondary Bile Acid Metabolism	Sex hormones and modulators of the genital system	e5_g03	0.888863	0.302489	0.00336918	1068	0.0593987
metab_100000265	kynurenine		Amino Acid	Tryptophan Metabolism	Sex hormones and modulators of the genital system	e5_g03	-0.191566	0.299486	0.522538	1068	0.864101
metab_100001295	gamma-glutamyltryptophan		Peptide	Gamma-glutamyl Amino Acid	Sex hormones and modulators of the genital system	e5_g03	0.0518975	0.29991	0.86265	1068	0.971604
metab_999911849	X - 11849		NA	NA	Sex hormones and modulators of the genital system	e5_g03	-0.253294	0.304198	0.405221	1068	0.801479
metab_800	cysteine		Amino Acid	Methionine, Cysteine, SAM and Taurine Metabolism	Sex hormones and modulators of the genital system	e5_g03	-0.463436	0.30482	0.128717	1068	0.522531
metab_100001314	gamma-glutamylthreonine		Peptide	Gamma-glutamyl Amino Acid	Sex hormones and modulators of the genital system	e5_g03	-0.070249	0.304308	0.817477	1068	0.962768
metab_999912026	X - 12026		NA	NA	Sex hormones and modulators of the genital system	e5_g03	-0.101127	0.29684	0.733411	1068	0.939149
metab_100008977	1-stearoyl-2-arachidonoyl-GPE (18:0/20:4)		Lipid	Phosphatidylethanolamine (PE)	Sex hormones and modulators of the genital system	e5_g03	-0.0421724	0.302899	0.889295	1068	0.977956
metab_1242	N1-methyladenosine		Nucleotide	Purine Metabolism, Adenine containing	Sex hormones and modulators of the genital system	e5_g03	-0.0637188	0.303531	0.833766	1068	0.964343
metab_999912112	X - 12112		NA	NA	Sex hormones and modulators of the genital system	e5_g03	-0.15076	0.30371	0.619718	1068	0.901769
metab_100008990	1-palmitoyl-2-arachidonoyl-GPE (16:0/20:4)*		Lipid	Phosphatidylethanolamine (PE)	Sex hormones and modulators of the genital system	e5_g03	0.399388	0.30268	0.187285	1068	0.609364
metab_100004227	2-aminooctanoate		Lipid	Fatty Acid, Amino	Sex hormones and modulators of the genital system	e5_g03	-0.277606	0.30095	0.356511	1068	0.76848
metab_888	caprate (10:0)		Lipid	Medium Chain Fatty Acid	Sex hormones and modulators of the genital system	e5_g03	0.241231	0.29693	0.416734	1068	0.809106
metab_100001397	1,3,7-trimethylurate		Xenobiotics	Xanthine Metabolism	Sex hormones and modulators of the genital system	e5_g03	0.596255	0.300486	0.0474787	1068	0.320711
metab_100020419	1-carboxyethylphenylalanine	N-lactoyl phenylalanine	Amino Acid	Phenylalanine Metabolism	Sex hormones and modulators of the genital system	e5_g03	-0.084769	0.295423	0.774213	1068	0.951162
metab_100000706	alpha-hydroxyisocaproate		Amino Acid	Leucine, Isoleucine and Valine Metabolism	Sex hormones and modulators of the genital system	e5_g03	-0.509162	0.281516	0.0707886	1068	0.395112
metab_100001609	7-alpha-hydroxy-3-oxo-4-cholestenoate (7-Hoca)		Lipid	Sterol	Sex hormones and modulators of the genital system	e5_g03	-0.465646	0.301569	0.122868	1068	0.512403
metab_999912544	X - 12544		NA	NA	Sex hormones and modulators of the genital system	e5_g03	0.397298	0.3017	0.188168	1068	0.610111
metab_100000781	hexanoylcarnitine (C6)		Lipid	Fatty Acid Metabolism (Acyl Carnitine, Medium Chain)	Sex hormones and modulators of the genital system	e5_g03	-0.166469	0.300247	0.579395	1068	0.886775
metab_100009025	sphingomyelin (d18:1/21:0, d17:1/22:0, d16:1/23:0)*		Lipid	Sphingomyelins	Sex hormones and modulators of the genital system	e5_g03	-0.111201	0.290948	0.702389	1068	0.928729
metab_999912740	X - 12740		NA	NA	Sex hormones and modulators of the genital system	e5_g03	-0.660037	0.304049	0.0301648	1068	0.248177
metab_100000841	oxalate (ethanedioate)		Cofactors and Vitamins	Ascorbate and Aldarate Metabolism	Sex hormones and modulators of the genital system	e5_g03	-0.266938	0.295832	0.367085	1068	0.775867
metab_100006438	citraconate/glutaconate		Energy	TCA Cycle	Sex hormones and modulators of the genital system	e5_g03	0.731974	0.297536	0.0140472	1068	0.158481
metab_999924344	X - 24344		NA	NA	Sex hormones and modulators of the genital system	e5_g03	-0.0502381	0.2988	0.866511	1068	0.972383
metab_1053	3-ureidopropionate		Nucleotide	Pyrimidine Metabolism, Uracil containing	Sex hormones and modulators of the genital system	e5_g03	-0.247693	0.284028	0.383365	1068	0.785897
metab_100020014	glucuronide of C10H18O2 (7)*		Partially Characterized Molecules	Partially Characterized Molecules	Sex hormones and modulators of the genital system	e5_g03	-0.229742	0.304451	0.450649	1068	0.827648
metab_100003169	isoleucylglycine		Peptide	Dipeptide	Sex hormones and modulators of the genital system	e5_g03	-0.726347	0.300116	0.0156777	1068	0.170793
metab_100001461	1-stearoyl-GPE (18:0)		Lipid	Lysophospholipid	Sex hormones and modulators of the genital system	e5_g03	-0.252627	0.302519	0.403862	1068	0.800577
metab_999921441	X - 21441		NA	NA	Sex hormones and modulators of the genital system	e5_g03	0.127567	0.295091	0.665612	1068	0.916661
metab_100001276	N-acetylisoleucine		Amino Acid	Leucine, Isoleucine and Valine Metabolism	Sex hormones and modulators of the genital system	e5_g03	-0.236377	0.294029	0.42162	1068	0.812736
metab_100005998	octadecanedioylcarnitine (C18-DC)*		Lipid	Fatty Acid Metabolism (Acyl Carnitine, Dicarboxylate)	Sex hormones and modulators of the genital system	e5_g03	-0.0736726	0.29448	0.802497	1068	0.958812
metab_100021100	tetradecadienedioate (C14:2-DC)*		Lipid	Fatty Acid, Dicarboxylate	Sex hormones and modulators of the genital system	e5_g03	-0.225139	0.302212	0.456455	1068	0.831519
metab_100000269	glycerophosphorylcholine (GPC)		Lipid	Phospholipid Metabolism	Sex hormones and modulators of the genital system	e5_g03	-0.437754	0.302358	0.147968	1068	0.553681
metab_100001296	stachydrine		Xenobiotics	Food Component/Plant	Sex hormones and modulators of the genital system	e5_g03	-0.333359	0.304306	0.273557	1068	0.703094
metab_999911850	X - 11850		NA	NA	Sex hormones and modulators of the genital system	e5_g03	0.0300115	0.302388	0.92096	1068	0.983114
metab_803	mannose		Carbohydrate	Fructose, Mannose and Galactose Metabolism	Sex hormones and modulators of the genital system	e5_g03	0.0582853	0.29963	0.845803	1068	0.967602
metab_100001315	p-cresol sulfate		Xenobiotics	Benzoate Metabolism	Sex hormones and modulators of the genital system	e5_g03	-0.394846	0.301553	0.190691	1068	0.613199
metab_999912100	X - 12100		NA	NA	Sex hormones and modulators of the genital system	e5_g03	-0.263108	0.301345	0.382799	1068	0.78587
metab_100008980	1-stearoyl-2-linoleoyl-GPC (18:0/18:2)*		Lipid	Phosphatidylcholine (PC)	Sex hormones and modulators of the genital system	e5_g03	-0.276778	0.300112	0.356609	1068	0.768528
metab_1254	glycerol		Lipid	Glycerolipid Metabolism	Sex hormones and modulators of the genital system	e5_g03	-0.234804	0.279384	0.400853	1068	0.798805
metab_999912117	X - 12117		NA	NA	Sex hormones and modulators of the genital system	e5_g03	-0.36147	0.294448	0.219862	1068	0.64763
metab_100008991	1-palmitoyl-2-docosahexaenoyl-GPE (16:0/22:6)*		Lipid	Phosphatidylethanolamine (PE)	Sex hormones and modulators of the genital system	e5_g03	-0.0718221	0.299722	0.810664	1068	0.961154
metab_100004295	2-piperidinone		Xenobiotics	Food Component/Plant	Sex hormones and modulators of the genital system	e5_g03	-0.0850938	0.301398	0.777745	1068	0.951816
metab_891	margarate (17:0)		Lipid	Long Chain Saturated Fatty Acid	Sex hormones and modulators of the genital system	e5_g03	-0.280706	0.300963	0.351191	1068	0.765228
metab_100001398	3,7-dimethylurate		Xenobiotics	Xanthine Metabolism	Sex hormones and modulators of the genital system	e5_g03	-0.0514103	0.303525	0.865532	1068	0.972035
metab_100020421	1-carboxyethyltyrosine	N-lactoyl tyrosine	Amino Acid	Tyrosine Metabolism	Sex hormones and modulators of the genital system	e5_g03	-0.254157	0.296579	0.391659	1068	0.791147
metab_100000707	maleate		Lipid	Fatty Acid, Dicarboxylate	Sex hormones and modulators of the genital system	e5_g03	0.180548	0.304101	0.552833	1068	0.875943
metab_100001611	3beta,7alpha-dihydroxy-5-cholestenoate		Lipid	Sterol	Sex hormones and modulators of the genital system	e5_g03	-0.473154	0.300793	0.116012	1068	0.498712
metab_999912680	X - 12680		NA	NA	Sex hormones and modulators of the genital system	e5_g03	-0.039817	0.304924	0.896132	1068	0.978198
metab_100000792	dehydroepiandrosterone sulfate (DHEA-S)		Lipid	Androgenic Steroids	Sex hormones and modulators of the genital system	e5_g03	0.348155	0.273748	0.203719	1068	0.62897
metab_100009026	behenoyl dihydrosphingomyelin (d18:0/22:0)*		Lipid	Dihydrosphingomyelins	Sex hormones and modulators of the genital system	e5_g03	-0.105357	0.304189	0.729146	1068	0.937418
metab_999912798	X - 12798		NA	NA	Sex hormones and modulators of the genital system	e5_g03	-0.253482	0.303684	0.40408	1068	0.800577
metab_100000846	erythritol		Xenobiotics	Food Component/Plant	Sex hormones and modulators of the genital system	e5_g03	0.154628	0.298102	0.604071	1068	0.897114
metab_100006614	adipoylcarnitine (C6-DC)		Lipid	Fatty Acid Metabolism (Acyl Carnitine, Dicarboxylate)	Sex hormones and modulators of the genital system	e5_g03	-0.238589	0.299297	0.425533	1068	0.81547
metab_999924418	X - 24418		NA	NA	Sex hormones and modulators of the genital system	e5_g03	-0.430679	0.30016	0.151629	1068	0.56061
metab_1082	N-acetylleucine		Amino Acid	Leucine, Isoleucine and Valine Metabolism	Sex hormones and modulators of the genital system	e5_g03	-0.397011	0.293919	0.177062	1068	0.595138
metab_100020203	3-hydroxystachydrine*		Xenobiotics	Food Component/Plant	Sex hormones and modulators of the genital system	e5_g03	-0.172714	0.304297	0.570436	1068	0.88438
metab_100003240	N-stearoyltaurine		Lipid	Endocannabinoid	Sex hormones and modulators of the genital system	e5_g03	-0.515126	0.304017	0.0904823	1068	0.444419
metab_100001462	1-stearoyl-GPG (18:0)		Lipid	Lysophospholipid	Sex hormones and modulators of the genital system	e5_g03	-0.069131	0.304993	0.820728	1068	0.962914
metab_999921442	X - 21442		NA	NA	Sex hormones and modulators of the genital system	e5_g03	-0.224375	0.30497	0.462058	1068	0.833816
metab_100001277	10-nonadecenoate (19:1n9)		Lipid	Long Chain Monounsaturated Fatty Acid	Sex hormones and modulators of the genital system	e5_g03	-0.316108	0.297175	0.287702	1068	0.714319
metab_100006005	5alpha-androstan-3alpha,17beta-diol monosulfate (2)		Lipid	Androgenic Steroids	Sex hormones and modulators of the genital system	e5_g03	-0.0405914	0.184242	0.825668	1068	0.963125
metab_100021103	pregnenetriol sulfate*		Lipid	Pregnenolone Steroids	Sex hormones and modulators of the genital system	e5_g03	0.155944	0.262133	0.552033	1068	0.87558
metab_100000282	N-acetylglutamate		Amino Acid	Glutamate Metabolism	Sex hormones and modulators of the genital system	e5_g03	-0.169037	0.303247	0.577355	1068	0.88632
metab_100006098	3-hydroxypyridine sulfate		Xenobiotics	Chemical	Sex hormones and modulators of the genital system	e5_g03	0.269761	0.299245	0.36754	1068	0.776028
metab_100021131	undecenoylcarnitine (C11:1)		Lipid	Fatty Acid Metabolism (Acyl Carnitine, Monounsaturated)	Sex hormones and modulators of the genital system	e5_g03	-0.177893	0.299717	0.552947	1068	0.876029
metab_806	dimethylglycine		Amino Acid	Glycine, Serine and Threonine Metabolism	Sex hormones and modulators of the genital system	e5_g03	-0.238278	0.299463	0.426393	1068	0.815821
metab_100001320	erythronate*		Carbohydrate	Aminosugar Metabolism	Sex hormones and modulators of the genital system	e5_g03	-0.193588	0.301471	0.520917	1068	0.863951
metab_999912101	X - 12101		NA	NA	Sex hormones and modulators of the genital system	e5_g03	-0.380418	0.302845	0.209339	1068	0.634969
metab_100008984	1-palmitoyl-2-palmitoleoyl-GPC (16:0/16:1)*		Lipid	Phosphatidylcholine (PC)	Sex hormones and modulators of the genital system	e5_g03	0.451531	0.29799	0.130004	1068	0.524148
metab_1256	choline		Lipid	Phospholipid Metabolism	Sex hormones and modulators of the genital system	e5_g03	-0.192475	0.299821	0.521034	1068	0.863974
metab_999912193	X - 12193		NA	NA	Sex hormones and modulators of the genital system	e5_g03	0.154096	0.303213	0.611411	1068	0.899757
metab_100008992	1-stearoyl-2-docosahexaenoyl-GPE (18:0/22:6)*		Lipid	Phosphatidylethanolamine (PE)	Sex hormones and modulators of the genital system	e5_g03	-0.340254	0.301065	0.25866	1068	0.687543
metab_100004299	N-acetyl-1-methylhistidine*		Amino Acid	Histidine Metabolism	Sex hormones and modulators of the genital system	e5_g03	-0.222809	0.300741	0.458938	1068	0.832362
metab_100000665	docosahexaenoate (DHA; 22:6n3)		Lipid	Long Chain Polyunsaturated Fatty Acid (n3 and n6)	Sex hormones and modulators of the genital system	e5_g03	-0.593831	0.299627	0.047747	1068	0.322077
metab_100008999	1-(1-enyl-stearoyl)-2-arachidonoyl-GPE (P-18:0/20:4)*		Lipid	Plasmalogen	Sex hormones and modulators of the genital system	e5_g03	-0.124606	0.304113	0.682081	1068	0.921794
metab_100020423	1-carboxyethylvaline	N-lactoyl valine	Amino Acid	Leucine, Isoleucine and Valine Metabolism	Sex hormones and modulators of the genital system	e5_g03	-0.118781	0.299077	0.69133	1068	0.924371
metab_100000708	isovalerate (i5:0)		Amino Acid	Leucine, Isoleucine and Valine Metabolism	Sex hormones and modulators of the genital system	e5_g03	-0.197781	0.299786	0.509563	1068	0.858664
metab_100009009	1-(1-enyl-palmitoyl)-2-linoleoyl-GPC (P-16:0/18:2)*		Lipid	Plasmalogen	Sex hormones and modulators of the genital system	e5_g03	-0.0174342	0.299772	0.953634	1068	0.989609
metab_100010942	linoleoyl-linoleoyl-glycerol (18:2/18:2) [2]*		Lipid	Diacylglycerol	Sex hormones and modulators of the genital system	e5_g03	0.0536909	0.304413	0.860033	1068	0.971052
metab_100000774	phenyllactate (PLA)		Amino Acid	Phenylalanine Metabolism	Sex hormones and modulators of the genital system	e5_g03	0.11578	0.281411	0.680843	1068	0.921206
metab_100009027	sphingomyelin (d18:0/18:0, d19:0/17:0)*		Lipid	Dihydrosphingomyelins	Sex hormones and modulators of the genital system	e5_g03	-0.0334277	0.300627	0.911484	1068	0.981531
metab_999912812	X - 12812		NA	NA	Sex hormones and modulators of the genital system	e5_g03	0.301815	0.303508	0.320244	1068	0.741264
metab_100000861	2,3-dihydroxypyridine		Xenobiotics	Food Component/Plant	Sex hormones and modulators of the genital system	e5_g03	0.502488	0.299964	0.0941966	1068	0.453368
metab_100006620	nonanoylcarnitine (C9)		Lipid	Fatty Acid Metabolism (Acyl Carnitine, Medium Chain)	Sex hormones and modulators of the genital system	e5_g03	-0.115445	0.297516	0.698073	1068	0.926783
metab_999924422	X - 24422		NA	NA	Sex hormones and modulators of the genital system	e5_g03	-0.111158	0.30009	0.711147	1068	0.931486
metab_1083	N-acetylmethionine		Amino Acid	Methionine, Cysteine, SAM and Taurine Metabolism	Sex hormones and modulators of the genital system	e5_g03	-0.07649	0.2994	0.798404	1068	0.957715
metab_100020204	N-acetyl-2-aminooctanoate*		Lipid	Fatty Acid, Amino	Sex hormones and modulators of the genital system	e5_g03	-0.580616	0.296455	0.0504286	1068	0.331029
metab_100003258	2-O-methylascorbic acid		Cofactors and Vitamins	Ascorbate and Aldarate Metabolism	Sex hormones and modulators of the genital system	e5_g03	-0.774338	0.301677	0.0104007	1068	0.130684
metab_100001466	3-methylcytidine		Nucleotide	Pyrimidine Metabolism, Cytidine containing	Sex hormones and modulators of the genital system	e5_g03	-0.136393	0.294314	0.643153	1068	0.90957
metab_999921467	X - 21467		NA	NA	Sex hormones and modulators of the genital system	e5_g03	-0.338348	0.301727	0.262383	1068	0.690599
metab_100001278	10-heptadecenoate (17:1n7)		Lipid	Long Chain Monounsaturated Fatty Acid	Sex hormones and modulators of the genital system	e5_g03	-0.308228	0.29262	0.292425	1068	0.717977
metab_100006051	myristoleoylcarnitine (C14:1)*		Lipid	Fatty Acid Metabolism (Acyl Carnitine, Monounsaturated)	Sex hormones and modulators of the genital system	e5_g03	-0.356765	0.299507	0.233851	1068	0.6638
metab_100021104	pregnenetriol disulfate*		Lipid	Pregnenolone Steroids	Sex hormones and modulators of the genital system	e5_g03	0.42425	0.269811	0.116157	1068	0.499014
metab_100000295	tartarate		Xenobiotics	Food Component/Plant	Sex hormones and modulators of the genital system	e5_g03	-0.267068	0.303739	0.379455	1068	0.783902
metab_100006105	4-methylguaiacol sulfate		Xenobiotics	Benzoate Metabolism	Sex hormones and modulators of the genital system	e5_g03	0.0279589	0.303175	0.92654	1068	0.984547
metab_100021141	3-hydroxydecanoylcarnitine		Lipid	Fatty Acid Metabolism (Acyl Carnitine, Hydroxy)	Sex hormones and modulators of the genital system	e5_g03	0.00313483	0.294043	0.991496	1068	0.998867
metab_811	alanine		Amino Acid	Alanine and Aspartate Metabolism	Sex hormones and modulators of the genital system	e5_g03	-0.0963156	0.304848	0.752105	1068	0.945574
metab_100020351	N-carbamoylvaline		Amino Acid	Leucine, Isoleucine and Valine Metabolism	Sex hormones and modulators of the genital system	e5_g03	-0.252456	0.288976	0.382522	1068	0.785683
metab_100001569	1-oleoyl-GPE (18:1)		Lipid	Lysophospholipid	Sex hormones and modulators of the genital system	e5_g03	0.103014	0.302695	0.73368	1068	0.939149
metab_999923587	X - 23587		NA	NA	Sex hormones and modulators of the genital system	e5_g03	-0.074304	0.303667	0.806744	1068	0.960148
metab_999925420	X - 25420		NA	NA	Sex hormones and modulators of the genital system	e5_g03	0.147691	0.290087	0.61077	1068	0.899757
metab_999917335	X - 17335		NA	NA	Sex hormones and modulators of the genital system	e5_g03	0.300557	0.297857	0.313173	1068	0.735251
metab_100008993	1-palmitoyl-2-arachidonoyl-GPI (16:0/20:4)*		Lipid	Phosphatidylinositol (PI)	Sex hormones and modulators of the genital system	e5_g03	0.138621	0.302137	0.646471	1068	0.910694
metab_100010925	palmitoyl-arachidonoyl-glycerol (16:0/20:4) [2]*		Lipid	Diacylglycerol	Sex hormones and modulators of the genital system	e5_g03	0.268247	0.30491	0.379189	1068	0.783902
metab_100001594	beta-hydroxyisovaleroylcarnitine		Amino Acid	Leucine, Isoleucine and Valine Metabolism	Sex hormones and modulators of the genital system	e5_g03	-0.199806	0.302472	0.509026	1068	0.858474
metab_100009002	1-(1-enyl-palmitoyl)-2-arachidonoyl-GPE (P-16:0/20:4)*		Lipid	Plasmalogen	Sex hormones and modulators of the genital system	e5_g03	0.0847588	0.305209	0.781291	1068	0.952911
metab_100010937	oleoyl-arachidonoyl-glycerol (18:1/20:4) [2]*		Lipid	Diacylglycerol	Sex hormones and modulators of the genital system	e5_g03	-0.133036	0.305179	0.662978	1068	0.915699
metab_100000711	4-acetylphenol sulfate		Xenobiotics	Benzoate Metabolism	Sex hormones and modulators of the genital system	e5_g03	-0.0888927	0.303962	0.770002	1068	0.9502
metab_100010949	stearoyl-arachidonoyl-glycerol (18:0/20:4) [1]*		Lipid	Diacylglycerol	Sex hormones and modulators of the genital system	e5_g03	-0.253658	0.302197	0.401444	1068	0.799063
metab_100003271	beta-citrylglutamate		Amino Acid	Glutamate Metabolism	Sex hormones and modulators of the genital system	e5_g03	-0.356716	0.304469	0.24162	1068	0.671208
metab_100001469	N1-Methyl-4-pyridone-3-carboxamide		Cofactors and Vitamins	Nicotinate and Nicotinamide Metabolism	Sex hormones and modulators of the genital system	e5_g03	-0.735978	0.303476	0.0154671	1068	0.169158
metab_100009028	N-palmitoyl-sphinganine (d18:0/16:0)		Lipid	Dihydroceramides	Sex hormones and modulators of the genital system	e5_g03	-0.135496	0.304874	0.656819	1068	0.9139
metab_999912816	X - 12816		NA	NA	Sex hormones and modulators of the genital system	e5_g03	-0.255999	0.303626	0.399341	1068	0.797565
metab_100000870	saccharin		Xenobiotics	Food Component/Plant	Sex hormones and modulators of the genital system	e5_g03	0.442658	0.304138	0.145838	1068	0.550513
metab_100006641	glycochenodeoxycholate 3-sulfate		Lipid	Primary Bile Acid Metabolism	Sex hormones and modulators of the genital system	e5_g03	0.43189	0.296738	0.145836	1068	0.550513
metab_999924456	X - 24456		NA	NA	Sex hormones and modulators of the genital system	e5_g03	-0.0173149	0.300897	0.954123	1068	0.989682
metab_1084	N-acetylvaline		Amino Acid	Leucine, Isoleucine and Valine Metabolism	Sex hormones and modulators of the genital system	e5_g03	-0.40161	0.298582	0.178894	1068	0.597944
metab_100020205	hydroxyasparagine**		Amino Acid	Alanine and Aspartate Metabolism	Sex hormones and modulators of the genital system	e5_g03	-0.171632	0.300547	0.568075	1068	0.883147
metab_100003260	carboxyethyl-GABA		Amino Acid	Glutamate Metabolism	Sex hormones and modulators of the genital system	e5_g03	-0.456546	0.304332	0.133871	1068	0.52965
metab_100001468	N1-Methyl-2-pyridone-5-carboxamide		Cofactors and Vitamins	Nicotinate and Nicotinamide Metabolism	Sex hormones and modulators of the genital system	e5_g03	-0.81217	0.303783	0.00762087	1068	0.106758
metab_999921470	X - 21470		NA	NA	Sex hormones and modulators of the genital system	e5_g03	0.69773	0.285951	0.0148482	1068	0.16436
metab_100001279	hyocholate		Lipid	Secondary Bile Acid Metabolism	Sex hormones and modulators of the genital system	e5_g03	-0.307917	0.300077	0.305065	1068	0.727746
metab_100006082	4-hydroxychlorothalonil		Xenobiotics	Chemical	Sex hormones and modulators of the genital system	e5_g03	0.145446	0.299661	0.627515	1068	0.904299
metab_100021105	eicosenedioate (C20:1-DC)*		Lipid	Fatty Acid, Dicarboxylate	Sex hormones and modulators of the genital system	e5_g03	-0.166821	0.3019	0.580674	1068	0.887462
metab_100000406	ribitol		Carbohydrate	Pentose Metabolism	Sex hormones and modulators of the genital system	e5_g03	0.208437	0.301583	0.489626	1068	0.848195
metab_100006108	phenylacetylcarnitine		Peptide	Acetylated Peptides	Sex hormones and modulators of the genital system	e5_g03	-0.00931629	0.302164	0.975409	1068	0.994375
metab_100021162	palmitoyl-sphingosine-phosphoethanolamine (d18:1/16:0)		Lipid	Ceramide PEs	Sex hormones and modulators of the genital system	e5_g03	-0.172314	0.301473	0.567731	1068	0.883059
metab_815	tyrosine		Amino Acid	Tyrosine Metabolism	Sex hormones and modulators of the genital system	e5_g03	-0.346809	0.304361	0.254766	1068	0.683552
metab_100020360	8-methoxykynurenate		Amino Acid	Tryptophan Metabolism	Sex hormones and modulators of the genital system	e5_g03	0.432431	0.292156	0.139132	1068	0.53873
metab_100001570	1-linoleoyl-GPE (18:2)*		Lipid	Lysophospholipid	Sex hormones and modulators of the genital system	e5_g03	0.11114	0.304798	0.715455	1068	0.932397
metab_999923593	X - 23593		NA	NA	Sex hormones and modulators of the genital system	e5_g03	-0.223792	0.302337	0.459338	1068	0.832362
metab_999925422	X - 25422		NA	NA	Sex hormones and modulators of the genital system	e5_g03	-0.617938	0.296925	0.0376614	1068	0.282918
metab_999917354	X - 17354		NA	NA	Sex hormones and modulators of the genital system	e5_g03	0.0549452	0.304504	0.85684	1068	0.970043
metab_100008994	1-stearoyl-2-linoleoyl-GPI (18:0/18:2)		Lipid	Phosphatidylinositol (PI)	Sex hormones and modulators of the genital system	e5_g03	0.12957	0.301533	0.667497	1068	0.91685
metab_100010927	linoleoyl-linolenoyl-glycerol (18:2/18:3) [2]*		Lipid	Diacylglycerol	Sex hormones and modulators of the genital system	e5_g03	-0.078455	0.304841	0.796948	1068	0.957715
metab_100001597	tiglylcarnitine (C5:1-DC)		Amino Acid	Leucine, Isoleucine and Valine Metabolism	Sex hormones and modulators of the genital system	e5_g03	-0.0732599	0.301481	0.808052	1068	0.960648
metab_100009005	1-(1-enyl-palmitoyl)-2-oleoyl-GPE (P-16:0/18:1)*		Lipid	Plasmalogen	Sex hormones and modulators of the genital system	e5_g03	0.162051	0.303398	0.593369	1068	0.892562
metab_100010940	diacylglycerol (16:1/18:2 [2], 16:0/18:3 [1])*		Lipid	Diacylglycerol	Sex hormones and modulators of the genital system	e5_g03	0.0474172	0.304419	0.876249	1068	0.974947
metab_100000743	2-hydroxyoctanoate		Lipid	Fatty Acid, Monohydroxy	Sex hormones and modulators of the genital system	e5_g03	-0.245365	0.303433	0.418908	1068	0.810767
metab_100010950	stearoyl-arachidonoyl-glycerol (18:0/20:4) [2]*		Lipid	Diacylglycerol	Sex hormones and modulators of the genital system	e5_g03	-0.153663	0.301185	0.610021	1068	0.899285
metab_100003397	trimethylamine N-oxide		Lipid	Phospholipid Metabolism	Sex hormones and modulators of the genital system	e5_g03	0.234503	0.303312	0.439611	1068	0.82246
metab_100001485	gamma-glutamylisoleucine*		Peptide	Gamma-glutamyl Amino Acid	Sex hormones and modulators of the genital system	e5_g03	-0.130112	0.287268	0.650693	1068	0.912033
metab_100009030	lactosyl-N-palmitoyl-sphingosine (d18:1/16:0)		Lipid	Lactosylceramides (LCER)	Sex hormones and modulators of the genital system	e5_g03	0.00263139	0.303818	0.993091	1068	0.998867
metab_999912822	X - 12822		NA	NA	Sex hormones and modulators of the genital system	e5_g03	-0.614296	0.296707	0.0386574	1068	0.286776
metab_100000882	3-hydroxymyristate		Lipid	Fatty Acid, Monohydroxy	Sex hormones and modulators of the genital system	e5_g03	-0.0383218	0.299057	0.898061	1068	0.978783
metab_100006642	glycodeoxycholate 3-sulfate		Lipid	Secondary Bile Acid Metabolism	Sex hormones and modulators of the genital system	e5_g03	0.740939	0.302141	0.0143546	1068	0.160613
metab_999924462	X - 24462		NA	NA	Sex hormones and modulators of the genital system	e5_g03	0.228047	0.301208	0.449151	1068	0.827191
metab_1087	erucate (22:1n9)		Lipid	Long Chain Monounsaturated Fatty Acid	Sex hormones and modulators of the genital system	e5_g03	-0.198446	0.303409	0.513218	1068	0.861033
metab_100020208	perfluorooctanoate (PFOA)		Xenobiotics	Chemical	Sex hormones and modulators of the genital system	e5_g03	-0.581352	0.299865	0.0528002	1068	0.338897
metab_100000467	3-indoxyl sulfate		Amino Acid	Tryptophan Metabolism	Sex hormones and modulators of the genital system	e5_g03	-0.218405	0.301011	0.468262	1068	0.83768
metab_100020371	N,N-dimethylalanine		Amino Acid	Alanine and Aspartate Metabolism	Sex hormones and modulators of the genital system	e5_g03	-0.195783	0.304641	0.520579	1068	0.863951
metab_999921471	X - 21471		NA	NA	Sex hormones and modulators of the genital system	e5_g03	0.0878017	0.297206	0.767728	1068	0.949855
metab_100001287	epiandrosterone sulfate		Lipid	Androgenic Steroids	Sex hormones and modulators of the genital system	e5_g03	0.0217504	0.284285	0.939029	1068	0.98711
metab_100006092	tyramine O-sulfate		Amino Acid	Tyrosine Metabolism	Sex hormones and modulators of the genital system	e5_g03	-0.111679	0.302126	0.711721	1068	0.931486
metab_100021123	hydroxy-N6,N6,N6-trimethyllysine*		Amino Acid	Lysine Metabolism	Sex hormones and modulators of the genital system	e5_g03	-0.290129	0.297897	0.330316	1068	0.74835
metab_100000437	theophylline		Xenobiotics	Xanthine Metabolism	Sex hormones and modulators of the genital system	e5_g03	0.15909	0.303793	0.600612	1068	0.895938
metab_100006115	arabonate/xylonate		Carbohydrate	Pentose Metabolism	Sex hormones and modulators of the genital system	e5_g03	-0.447168	0.303891	0.141458	1068	0.542688
metab_100021198	picolinoylglycine		Lipid	Fatty Acid Metabolism (Acyl Glycine)	Sex hormones and modulators of the genital system	e5_g03	0.0385362	0.288163	0.893641	1068	0.977988
metab_821	pseudouridine		Nucleotide	Pyrimidine Metabolism, Uracil containing	Sex hormones and modulators of the genital system	e5_g03	-0.244538	0.300048	0.415257	1068	0.807999
metab_100020361	3-amino-2-piperidone		Amino Acid	Urea cycle; Arginine and Proline Metabolism	Sex hormones and modulators of the genital system	e5_g03	-0.249606	0.299362	0.404586	1068	0.80077
metab_100001571	1-arachidonoyl-GPE (20:4n6)*		Lipid	Lysophospholipid	Sex hormones and modulators of the genital system	e5_g03	-0.0381382	0.304898	0.90048	1068	0.979408
metab_999923636	X - 23636		NA	NA	Sex hormones and modulators of the genital system	e5_g03	0.37862	0.304911	0.214606	1068	0.641521
metab_999925520	X - 25520		NA	NA	Sex hormones and modulators of the genital system	e5_g03	-0.302507	0.304763	0.321132	1068	0.742362
metab_999917357	X - 17357		NA	NA	Sex hormones and modulators of the genital system	e5_g03	-0.908645	0.299059	0.00243685	1068	0.0473513
metab_100008998	gamma-tocopherol/beta-tocopherol		Cofactors and Vitamins	Tocopherol Metabolism	Sex hormones and modulators of the genital system	e5_g03	0.0486892	0.30484	0.873132	1068	0.974073
metab_100010930	palmitoleoyl-linoleoyl-glycerol (16:1/18:2) [1]*		Lipid	Diacylglycerol	Sex hormones and modulators of the genital system	e5_g03	0.0864277	0.304249	0.776413	1068	0.951524
metab_100001604	hydroquinone sulfate		Xenobiotics	Drug - Topical Agents	Sex hormones and modulators of the genital system	e5_g03	0.042057	0.30454	0.890188	1068	0.977956
metab_100009007	1-(1-enyl-palmitoyl)-2-oleoyl-GPC (P-16:0/18:1)*		Lipid	Plasmalogen	Sex hormones and modulators of the genital system	e5_g03	0.100328	0.298584	0.736928	1068	0.940153
metab_100010941	linoleoyl-linoleoyl-glycerol (18:2/18:2) [1]*		Lipid	Diacylglycerol	Sex hormones and modulators of the genital system	e5_g03	-0.161957	0.303114	0.593238	1068	0.892544
metab_100000773	3-hydroxyoctanoate		Lipid	Fatty Acid, Monohydroxy	Sex hormones and modulators of the genital system	e5_g03	0.102915	0.296548	0.728627	1068	0.937321
metab_100010955	perfluorooctanesulfonate (PFOS)		Xenobiotics	Chemical	Sex hormones and modulators of the genital system	e5_g03	-0.344705	0.294922	0.242745	1068	0.67204
metab_100003415	N6-methyllysine		Amino Acid	Lysine Metabolism	Sex hormones and modulators of the genital system	e5_g03	-0.152216	0.304431	0.617177	1068	0.900855
metab_100001501	oleoylcarnitine (C18:1)		Lipid	Fatty Acid Metabolism (Acyl Carnitine, Monounsaturated)	Sex hormones and modulators of the genital system	e5_g03	-0.438678	0.301026	0.145335	1068	0.549465
metab_100009038	myristoyl dihydrosphingomyelin (d18:0/14:0)*		Lipid	Dihydrosphingomyelins	Sex hormones and modulators of the genital system	e5_g03	0.123445	0.296462	0.677205	1068	0.91989
metab_999912830	X - 12830		NA	NA	Sex hormones and modulators of the genital system	e5_g03	0.407197	0.300984	0.176378	1068	0.594593
metab_100000936	3-methyl-2-oxobutyrate		Amino Acid	Leucine, Isoleucine and Valine Metabolism	Sex hormones and modulators of the genital system	e5_g03	-0.308974	0.302479	0.307264	1068	0.729479
metab_100006644	taurodeoxycholic acid 3-sulfate		Lipid	Secondary Bile Acid Metabolism	Sex hormones and modulators of the genital system	e5_g03	1.50224	0.301442	7.28412e-07	1068	5.77248e-05
metab_999924473	X - 24473		NA	NA	Sex hormones and modulators of the genital system	e5_g03	-0.137561	0.304539	0.651576	1068	0.912355
metab_1090	bilirubin (Z,Z)		Cofactors and Vitamins	Hemoglobin and Porphyrin Metabolism	Sex hormones and modulators of the genital system	e5_g03	-0.347652	0.302562	0.250802	1068	0.679086
metab_100020211	3-hydroxybutyroylglycine**		Lipid	Fatty Acid Metabolism (Acyl Glycine)	Sex hormones and modulators of the genital system	e5_g03	-0.495958	0.302686	0.101609	1068	0.469542
metab_100000491	gamma-glutamylphenylalanine		Peptide	Gamma-glutamyl Amino Acid	Sex hormones and modulators of the genital system	e5_g03	-0.182691	0.295255	0.536208	1068	0.86928
metab_100020377	ethyl beta-glucopyranoside		Xenobiotics	Food Component/Plant	Sex hormones and modulators of the genital system	e5_g03	-0.170049	0.303323	0.575174	1068	0.886011
metab_999921607	X - 21607		NA	NA	Sex hormones and modulators of the genital system	e5_g03	0.0527369	0.304226	0.862411	1068	0.971557
metab_100001510	phenol sulfate		Amino Acid	Tyrosine Metabolism	Sex hormones and modulators of the genital system	e5_g03	-0.242588	0.304206	0.42537	1068	0.815389
metab_999921821	X - 21821		NA	NA	Sex hormones and modulators of the genital system	e5_g03	-0.224856	0.304658	0.46064	1068	0.833075
metab_999924949	X - 24949		NA	NA	Sex hormones and modulators of the genital system	e5_g03	0.062103	0.303606	0.837962	1068	0.965592
metab_100000442	quinate		Xenobiotics	Food Component/Plant	Sex hormones and modulators of the genital system	e5_g03	-0.107775	0.303265	0.722373	1068	0.935386
metab_999916087	X - 16087		NA	NA	Sex hormones and modulators of the genital system	e5_g03	-0.168454	0.298675	0.572869	1068	0.885425
metab_100009343	1-linoleoyl-2-linolenoyl-GPC (18:2/18:3)*		Lipid	Phosphatidylcholine (PC)	Sex hormones and modulators of the genital system	e5_g03	0.0814864	0.299071	0.785317	1068	0.954227
metab_100008904	1-stearoyl-2-oleoyl-GPC (18:0/18:1)		Lipid	Phosphatidylcholine (PC)	Sex hormones and modulators of the genital system	e5_g03	-0.154845	0.302428	0.608753	1068	0.899006
metab_999924518	X - 24518		NA	NA	Sex hormones and modulators of the genital system	e5_g03	-0.265845	0.293764	0.365691	1068	0.774683
metab_100001577	N-acetylcitrulline		Amino Acid	Urea cycle; Arginine and Proline Metabolism	Sex hormones and modulators of the genital system	e5_g03	-0.432487	0.301805	0.152151	1068	0.561111
metab_999923639	X - 23639		NA	NA	Sex hormones and modulators of the genital system	e5_g03	-0.59918	0.304671	0.0494834	1068	0.328546
metab_100020414	6-bromotryptophan		Amino Acid	Tryptophan Metabolism	Sex hormones and modulators of the genital system	e5_g03	-0.272406	0.304119	0.370603	1068	0.778482
metab_100001593	glutarylcarnitine (C5-DC)		Amino Acid	Lysine Metabolism	Sex hormones and modulators of the genital system	e5_g03	-0.0681741	0.29959	0.820034	1068	0.962883
metab_999923665	X - 23665		NA	NA	Sex hormones and modulators of the genital system	e5_g03	0.0264343	0.301253	0.930094	1068	0.984847
metab_100010936	oleoyl-arachidonoyl-glycerol (18:1/20:4) [1]*		Lipid	Diacylglycerol	Sex hormones and modulators of the genital system	e5_g03	-0.169843	0.305165	0.577945	1068	0.886616
metab_100001605	catechol sulfate		Xenobiotics	Benzoate Metabolism	Sex hormones and modulators of the genital system	e5_g03	0.0258331	0.304683	0.932447	1068	0.985334
metab_999923782	X - 23782		NA	NA	Sex hormones and modulators of the genital system	e5_g03	-0.191808	0.298696	0.520914	1068	0.863951
metab_999924494	X - 24494		NA	NA	Sex hormones and modulators of the genital system	e5_g03	0.875883	0.301089	0.00370072	1068	0.0640505
metab_1102	gamma-glutamyltyrosine		Peptide	Gamma-glutamyl Amino Acid	Sex hormones and modulators of the genital system	e5_g03	-0.383377	0.303016	0.206076	1068	0.631283
metab_100015609	N-palmitoyl-sphingadienine (d18:2/16:0)*		Lipid	Ceramides	Sex hormones and modulators of the genital system	e5_g03	-0.202431	0.297897	0.496948	1068	0.851037
metab_100003434	imidazole propionate		Amino Acid	Histidine Metabolism	Sex hormones and modulators of the genital system	e5_g03	-0.366416	0.292236	0.210177	1068	0.636581
metab_100001502	gamma-glutamyl-2-aminobutyrate		Peptide	Gamma-glutamyl Amino Acid	Sex hormones and modulators of the genital system	e5_g03	-0.172163	0.304353	0.571739	1068	0.884726
metab_100009042	5-hydroxyindole sulfate		Amino Acid	Tryptophan Metabolism	Sex hormones and modulators of the genital system	e5_g03	0.0898671	0.302913	0.766772	1068	0.949742
metab_999912844	X - 12844		NA	NA	Sex hormones and modulators of the genital system	e5_g03	-0.619038	0.304583	0.0423595	1068	0.300831
metab_100000961	homoarginine		Amino Acid	Urea cycle; Arginine and Proline Metabolism	Sex hormones and modulators of the genital system	e5_g03	0.230602	0.298768	0.440379	1068	0.822758
metab_100006726	linoleoyl ethanolamide		Lipid	Endocannabinoid	Sex hormones and modulators of the genital system	e5_g03	-0.671263	0.301332	0.0261122	1068	0.22908
metab_999924475	X - 24475		NA	NA	Sex hormones and modulators of the genital system	e5_g03	0.085262	0.295458	0.772962	1068	0.950654
metab_1094	thyroxine		Amino Acid	Tyrosine Metabolism	Sex hormones and modulators of the genital system	e5_g03	0.23769	0.302639	0.432401	1068	0.818977
metab_100020214	glyco-beta-muricholate**		Lipid	Primary Bile Acid Metabolism	Sex hormones and modulators of the genital system	e5_g03	-0.147957	0.304553	0.627196	1068	0.904262
metab_100000551	4-methyl-2-oxopentanoate		Amino Acid	Leucine, Isoleucine and Valine Metabolism	Sex hormones and modulators of the genital system	e5_g03	-0.219377	0.291105	0.451256	1068	0.827891
metab_100020378	2-hydroxysebacate		Lipid	Fatty Acid, Dicarboxylate	Sex hormones and modulators of the genital system	e5_g03	-0.0508843	0.298419	0.864639	1068	0.97173
metab_999921733	X - 21733		NA	NA	Sex hormones and modulators of the genital system	e5_g03	-0.271739	0.297464	0.361176	1068	0.771768
metab_100001511	1-palmitoleoyl-GPC (16:1)*		Lipid	Lysophospholipid	Sex hormones and modulators of the genital system	e5_g03	-0.232498	0.302433	0.442207	1068	0.823633
metab_999921829	X - 21829		NA	NA	Sex hormones and modulators of the genital system	e5_g03	0.184809	0.297216	0.534207	1068	0.869113
metab_999924970	X - 24970		NA	NA	Sex hormones and modulators of the genital system	e5_g03	0.465295	0.304581	0.126895	1068	0.520329
metab_100000445	theobromine		Xenobiotics	Xanthine Metabolism	Sex hormones and modulators of the genital system	e5_g03	-0.101724	0.304814	0.738654	1068	0.94096
metab_999916397	X - 16397		NA	NA	Sex hormones and modulators of the genital system	e5_g03	-0.585301	0.303925	0.0543948	1068	0.343503
metab_100009345	1-palmitoleoyl-2-linolenoyl-GPC (16:1/18:3)*		Lipid	Phosphatidylcholine (PC)	Sex hormones and modulators of the genital system	e5_g03	0.0288937	0.286572	0.919708	1068	0.983042
metab_100008914	1-palmitoyl-2-arachidonoyl-GPC (16:0/20:4n6)		Lipid	Phosphatidylcholine (PC)	Sex hormones and modulators of the genital system	e5_g03	0.250124	0.304184	0.411102	1068	0.804718
metab_999924544	X - 24544		NA	NA	Sex hormones and modulators of the genital system	e5_g03	0.178954	0.275018	0.515381	1068	0.862036
metab_100001579	2-hydroxypalmitate		Lipid	Fatty Acid, Monohydroxy	Sex hormones and modulators of the genital system	e5_g03	-0.882046	0.303269	0.00370757	1068	0.064133
metab_999923644	X - 23644		NA	NA	Sex hormones and modulators of the genital system	e5_g03	-0.316605	0.301479	0.293877	1068	0.719034
metab_100003641	valylglycine		Peptide	Dipeptide	Sex hormones and modulators of the genital system	e5_g03	-0.767772	0.294896	0.00935522	1068	0.121523
metab_1114	3-aminoisobutyrate		Nucleotide	Pyrimidine Metabolism, Thymine containing	Sex hormones and modulators of the genital system	e5_g03	-0.0176719	0.300512	0.953118	1068	0.98947
metab_999923680	X - 23680		NA	NA	Sex hormones and modulators of the genital system	e5_g03	-0.390542	0.301937	0.196134	1068	0.61991
metab_999912849	X - 12849		NA	NA	Sex hormones and modulators of the genital system	e5_g03	-0.147303	0.303594	0.627637	1068	0.904299
metab_100000997	3-hydroxydecanoate		Lipid	Fatty Acid, Monohydroxy	Sex hormones and modulators of the genital system	e5_g03	0.201414	0.297122	0.497994	1068	0.851783
metab_999925267	X - 25267		NA	NA	Sex hormones and modulators of the genital system	e5_g03	-0.10565	0.305107	0.729207	1068	0.937418
metab_100001567	1-palmitoyl-GPE (16:0)		Lipid	Lysophospholipid	Sex hormones and modulators of the genital system	e5_g03	0.116828	0.304554	0.701348	1068	0.928326
metab_1104	methyl indole-3-acetate		Xenobiotics	Food Component/Plant	Sex hormones and modulators of the genital system	e5_g03	-0.259586	0.298292	0.384364	1068	0.786784
metab_100015618	palmitoyl-docosahexaenoyl-glycerol (16:0/22:6) [1]*		Lipid	Diacylglycerol	Sex hormones and modulators of the genital system	e5_g03	-0.0790546	0.30423	0.795029	1068	0.957019
metab_100003470	pregnanediol-3-glucuronide		Lipid	Progestin Steroids	Sex hormones and modulators of the genital system	e5_g03	-0.22668	0.300329	0.450553	1068	0.827648
metab_100001509	2-methylbutyrylcarnitine (C5)		Amino Acid	Leucine, Isoleucine and Valine Metabolism	Sex hormones and modulators of the genital system	e5_g03	-0.0107999	0.292698	0.970573	1068	0.993803
metab_100009045	phenylacetylglutamate		Peptide	Acetylated Peptides	Sex hormones and modulators of the genital system	e5_g03	-0.160856	0.299429	0.591235	1068	0.891551
metab_999912847	X - 12847		NA	NA	Sex hormones and modulators of the genital system	e5_g03	0.133966	0.298819	0.654016	1068	0.913078
metab_100000963	homocitrulline		Amino Acid	Urea cycle; Arginine and Proline Metabolism	Sex hormones and modulators of the genital system	e5_g03	0.792075	0.300525	0.00852019	1068	0.115054
metab_100008903	1,2-dilinoleoyl-GPC (18:2/18:2)		Lipid	Phosphatidylcholine (PC)	Sex hormones and modulators of the genital system	e5_g03	-0.0338516	0.300075	0.910202	1068	0.981306
metab_100000463	indolelactate		Amino Acid	Tryptophan Metabolism	Sex hormones and modulators of the genital system	e5_g03	-0.186986	0.29114	0.520847	1068	0.863951
metab_999916580	X - 16580		NA	NA	Sex hormones and modulators of the genital system	e5_g03	-0.258779	0.301109	0.390303	1068	0.790323
metab_100020215	N-methylhydroxyproline**		Amino Acid	Urea cycle; Arginine and Proline Metabolism	Sex hormones and modulators of the genital system	e5_g03	-0.180264	0.304167	0.553544	1068	0.876433
metab_100000580	1,5-anhydroglucitol (1,5-AG)		Carbohydrate	Glycolysis, Gluconeogenesis, and Pyruvate Metabolism	Sex hormones and modulators of the genital system	e5_g03	0.152014	0.30122	0.613903	1068	0.899924
metab_100020409	ascorbic acid 3-sulfate*		Cofactors and Vitamins	Ascorbate and Aldarate Metabolism	Sex hormones and modulators of the genital system	e5_g03	-0.0672977	0.297075	0.820829	1068	0.962914
metab_999921736	X - 21736		NA	NA	Sex hormones and modulators of the genital system	e5_g03	-0.0422093	0.302243	0.88896	1068	0.977956
metab_100001540	glutamine_degradant*		Partially Characterized Molecules	Partially Characterized Molecules	Sex hormones and modulators of the genital system	e5_g03	-0.277515	0.256233	0.279029	1068	0.708082
metab_999921834	X - 21834		NA	NA	Sex hormones and modulators of the genital system	e5_g03	0.270172	0.304769	0.375559	1068	0.781712
metab_999925172	X - 25172		NA	NA	Sex hormones and modulators of the genital system	e5_g03	-0.295628	0.302458	0.328584	1068	0.747015
metab_100000453	paraxanthine		Xenobiotics	Xanthine Metabolism	Sex hormones and modulators of the genital system	e5_g03	0.162619	0.30198	0.590339	1068	0.891264
metab_999916576	X - 16576		NA	NA	Sex hormones and modulators of the genital system	e5_g03	0.271505	0.30172	0.3684	1068	0.776615
metab_100009394	hexadecadienoate (16:2n6)		Lipid	Long Chain Polyunsaturated Fatty Acid (n3 and n6)	Sex hormones and modulators of the genital system	e5_g03	-0.297828	0.293118	0.309828	1068	0.731962
metab_100008915	1-palmitoyl-2-docosahexaenoyl-GPC (16:0/22:6)		Lipid	Phosphatidylcholine (PC)	Sex hormones and modulators of the genital system	e5_g03	-0.172064	0.303943	0.571441	1068	0.884652
metab_999924546	X - 24546		NA	NA	Sex hormones and modulators of the genital system	e5_g03	0.978884	0.270591	0.000311342	1068	0.0100154
metab_100001580	docosapentaenoate (n6 DPA; 22:5n6)		Lipid	Long Chain Polyunsaturated Fatty Acid (n3 and n6)	Sex hormones and modulators of the genital system	e5_g03	-0.135073	0.301332	0.654062	1068	0.913078
metab_999923655	X - 23655		NA	NA	Sex hormones and modulators of the genital system	e5_g03	0.453723	0.29948	0.13006	1068	0.524148
metab_100003686	N-palmitoylglycine		Lipid	Fatty Acid Metabolism (Acyl Glycine)	Sex hormones and modulators of the genital system	e5_g03	-0.413399	0.302553	0.172112	1068	0.589803
metab_1124	citrate		Energy	TCA Cycle	Sex hormones and modulators of the genital system	e5_g03	-0.411901	0.304532	0.176481	1068	0.594676
metab_999923739	X - 23739		NA	NA	Sex hormones and modulators of the genital system	e5_g03	0.35758	0.301026	0.23515	1068	0.665196
metab_999912851	X - 12851		NA	NA	Sex hormones and modulators of the genital system	e5_g03	-0.503972	0.302513	0.0960171	1068	0.45673
metab_100000998	citramalate		Amino Acid	Glutamate Metabolism	Sex hormones and modulators of the genital system	e5_g03	0.310957	0.304192	0.3069	1068	0.729335
metab_999925271	X - 25271		NA	NA	Sex hormones and modulators of the genital system	e5_g03	-0.192617	0.299636	0.520468	1068	0.863951
metab_100001104	N-acetyltyrosine		Amino Acid	Tyrosine Metabolism	Sex hormones and modulators of the genital system	e5_g03	-0.371106	0.30135	0.218417	1068	0.645936
metab_1105	alpha-tocopherol		Cofactors and Vitamins	Tocopherol Metabolism	Sex hormones and modulators of the genital system	e5_g03	-0.169316	0.303743	0.57735	1068	0.88632
metab_100015620	lactosyl-N-nervonoyl-sphingosine (d18:1/24:1)*		Lipid	Lactosylceramides (LCER)	Sex hormones and modulators of the genital system	e5_g03	-0.272451	0.303801	0.370024	1068	0.778116
metab_100000626	sphingosine 1-phosphate		Lipid	Sphingosines	Sex hormones and modulators of the genital system	e5_g03	-0.366709	0.304915	0.229376	1068	0.658984
metab_999924757	X - 24757		NA	NA	Sex hormones and modulators of the genital system	e5_g03	0.338657	0.304253	0.265927	1068	0.694251
metab_100009054	palmitoleoyl-oleoyl-glycerol (16:1/18:1) [2]*		Lipid	Diacylglycerol	Sex hormones and modulators of the genital system	e5_g03	0.214048	0.304147	0.481732	1068	0.844805
metab_100001550	homostachydrine*		Xenobiotics	Food Component/Plant	Sex hormones and modulators of the genital system	e5_g03	-0.630021	0.304391	0.0387146	1068	0.286936
metab_999922162	X - 22162		NA	NA	Sex hormones and modulators of the genital system	e5_g03	-0.136075	0.303377	0.653859	1068	0.913078
metab_1135	ursodeoxycholate		Lipid	Secondary Bile Acid Metabolism	Sex hormones and modulators of the genital system	e5_g03	-0.710655	0.302293	0.0189108	1068	0.189361
metab_100009078	1-oleoyl-2-linoleoyl-GPE (18:1/18:2)*		Lipid	Phosphatidylethanolamine (PE)	Sex hormones and modulators of the genital system	e5_g03	0.460847	0.304094	0.129949	1068	0.524148
metab_999916935	X - 16935		NA	NA	Sex hormones and modulators of the genital system	e5_g03	-0.551632	0.297668	0.0641331	1068	0.375068
metab_100020217	N,N,N-trimethyl-alanylproline betaine (TMAP)		Amino Acid	Urea cycle; Arginine and Proline Metabolism	Sex hormones and modulators of the genital system	e5_g03	-0.145868	0.295698	0.621902	1068	0.902151
metab_100000616	1-stearoyl-2-arachidonoyl-GPI (18:0/20:4)		Lipid	Phosphatidylinositol (PI)	Sex hormones and modulators of the genital system	e5_g03	-0.174902	0.302769	0.563606	1068	0.881277
metab_999917325	X - 17325		NA	NA	Sex hormones and modulators of the genital system	e5_g03	0.435842	0.303588	0.151399	1068	0.560203
metab_999921796	X - 21796		NA	NA	Sex hormones and modulators of the genital system	e5_g03	-0.0707955	0.291647	0.80825	1068	0.960662
metab_100001541	2-hydroxy-3-methylvalerate		Amino Acid	Leucine, Isoleucine and Valine Metabolism	Sex hormones and modulators of the genital system	e5_g03	-0.183058	0.281449	0.515566	1068	0.862089
metab_999921842	X - 21842		NA	NA	Sex hormones and modulators of the genital system	e5_g03	0.262516	0.30475	0.389205	1068	0.789885
metab_999925265	X - 25265		NA	NA	Sex hormones and modulators of the genital system	e5_g03	0.391368	0.304402	0.19883	1068	0.621753
metab_100009069	1-(1-enyl-palmitoyl)-2-linoleoyl-GPE (P-16:0/18:2)*		Lipid	Plasmalogen	Sex hormones and modulators of the genital system	e5_g03	0.206347	0.304846	0.498622	1068	0.852316
metab_999913431	X - 13431		NA	NA	Sex hormones and modulators of the genital system	e5_g03	-0.0931023	0.300592	0.756827	1068	0.946935
metab_100009406	palmitoleoylcarnitine (C16:1)*		Lipid	Fatty Acid Metabolism (Acyl Carnitine, Monounsaturated)	Sex hormones and modulators of the genital system	e5_g03	-0.447717	0.296497	0.131335	1068	0.525895
metab_100008916	1-stearoyl-2-docosahexaenoyl-GPC (18:0/22:6)		Lipid	Phosphatidylcholine (PC)	Sex hormones and modulators of the genital system	e5_g03	-0.713081	0.302779	0.0186976	1068	0.187961
metab_999924556	X - 24556		NA	NA	Sex hormones and modulators of the genital system	e5_g03	-0.345872	0.302769	0.253559	1068	0.6824
metab_100001590	isobutyrylglycine		Amino Acid	Leucine, Isoleucine and Valine Metabolism	Sex hormones and modulators of the genital system	e5_g03	-0.330339	0.304529	0.278277	1068	0.707449
metab_999923659	X - 23659		NA	NA	Sex hormones and modulators of the genital system	e5_g03	0.00584363	0.297574	0.984336	1068	0.997119
metab_100003892	lanthionine		Amino Acid	Methionine, Cysteine, SAM and Taurine Metabolism	Sex hormones and modulators of the genital system	e5_g03	0.330511	0.301233	0.272805	1068	0.701914
metab_1128	2-aminobutyrate		Amino Acid	Glutathione Metabolism	Sex hormones and modulators of the genital system	e5_g03	-0.218298	0.304884	0.474147	1068	0.840829
metab_999923780	X - 23780		NA	NA	Sex hormones and modulators of the genital system	e5_g03	-0.265497	0.303406	0.381741	1068	0.785525
metab_999912906	X - 12906		NA	NA	Sex hormones and modulators of the genital system	e5_g03	0.279828	0.300382	0.351767	1068	0.765592
metab_100001002	EDTA		Xenobiotics	Chemical	Sex hormones and modulators of the genital system	e5_g03	0.163474	0.304087	0.590972	1068	0.891382
metab_999925343	X - 25343		NA	NA	Sex hormones and modulators of the genital system	e5_g03	0.274732	0.30282	0.364483	1068	0.774041
metab_100001106	1,3-dimethylurate		Xenobiotics	Xanthine Metabolism	Sex hormones and modulators of the genital system	e5_g03	0.205728	0.300419	0.493617	1068	0.849547
metab_1110	N-acetylalanine		Amino Acid	Alanine and Aspartate Metabolism	Sex hormones and modulators of the genital system	e5_g03	-0.196458	0.302352	0.515983	1068	0.862246
metab_100015623	lactosyl-N-behenoyl-sphingosine (d18:1/22:0)*		Lipid	Lactosylceramides (LCER)	Sex hormones and modulators of the genital system	e5_g03	-0.33745	0.299247	0.259716	1068	0.688205
metab_100000656	1-stearoyl-GPI (18:0)		Lipid	Lysophospholipid	Sex hormones and modulators of the genital system	e5_g03	-0.404709	0.298756	0.175817	1068	0.594105
metab_999924811	X - 24811		NA	NA	Sex hormones and modulators of the genital system	e5_g03	0.421298	0.30127	0.162283	1068	0.575628
metab_100009055	palmitoyl-linoleoyl-glycerol (16:0/18:2) [2]*		Lipid	Diacylglycerol	Sex hormones and modulators of the genital system	e5_g03	0.0943856	0.30319	0.755627	1068	0.946722
metab_100001551	1-arachidonoyl-GPC (20:4n6)*		Lipid	Lysophospholipid	Sex hormones and modulators of the genital system	e5_g03	-0.369117	0.304501	0.225704	1068	0.654631
metab_999922509	X - 22509		NA	NA	Sex hormones and modulators of the genital system	e5_g03	0.236394	0.305056	0.438561	1068	0.821824
metab_1137	oleoyl ethanolamide		Lipid	Endocannabinoid	Sex hormones and modulators of the genital system	e5_g03	-0.651847	0.301355	0.0307594	1068	0.251344
metab_100009130	1-oleoyl-2-docosahexaenoyl-GPC (18:1/22:6)*		Lipid	Phosphatidylcholine (PC)	Sex hormones and modulators of the genital system	e5_g03	-0.588869	0.298345	0.0486647	1068	0.32536
metab_999916938	X - 16938		NA	NA	Sex hormones and modulators of the genital system	e5_g03	-0.0132629	0.303891	0.965197	1068	0.991965
metab_100020219	3-formylindole		Xenobiotics	Food Component/Plant	Sex hormones and modulators of the genital system	e5_g03	0.181312	0.293181	0.536423	1068	0.86932
metab_100008920	sphingomyelin (d18:1/17:0, d17:1/18:0, d19:1/16:0)		Lipid	Sphingomyelins	Sex hormones and modulators of the genital system	e5_g03	-0.180546	0.296756	0.543053	1068	0.872303
metab_100009162	1-(1-enyl-palmitoyl)-2-palmitoyl-GPC (P-16:0/16:0)*		Lipid	Plasmalogen	Sex hormones and modulators of the genital system	e5_g03	0.232156	0.30473	0.446325	1068	0.825996
metab_100020259	glutamine conjugate of C7H12O2*		Partially Characterized Molecules	Partially Characterized Molecules	Sex hormones and modulators of the genital system	e5_g03	-0.324851	0.297389	0.274928	1068	0.704437
metab_100015632	N-stearoyl-sphingadienine (d18:2/18:0)*		Lipid	Ceramides	Sex hormones and modulators of the genital system	e5_g03	-0.752436	0.297435	0.011558	1068	0.13985
metab_100004046	N-acetylcarnosine		Amino Acid	Histidine Metabolism	Sex hormones and modulators of the genital system	e5_g03	-0.270032	0.242098	0.264937	1068	0.693265
metab_100001081	2-pyrrolidinone		Amino Acid	Glutamate Metabolism	Sex hormones and modulators of the genital system	e5_g03	-0.174167	0.303089	0.565657	1068	0.882159
metab_100020343	tetradecadienoate (14:2)*		Lipid	Long Chain Polyunsaturated Fatty Acid (n3 and n6)	Sex hormones and modulators of the genital system	e5_g03	-0.175881	0.298366	0.555664	1068	0.877257
metab_999913507	X - 13507		NA	NA	Sex hormones and modulators of the genital system	e5_g03	-0.534098	0.302501	0.0777483	1068	0.413229
metab_100009407	pimeloylcarnitine/3-methyladipoylcarnitine (C7-DC)		Lipid	Fatty Acid Metabolism (Acyl Carnitine, Dicarboxylate)	Sex hormones and modulators of the genital system	e5_g03	-0.303949	0.303076	0.316145	1068	0.738129
metab_100008919	1-(1-enyl-stearoyl)-2-oleoyl-GPE (P-18:0/18:1)		Lipid	Plasmalogen	Sex hormones and modulators of the genital system	e5_g03	0.127091	0.303469	0.675451	1068	0.919412
metab_999924588	X - 24588		NA	NA	Sex hormones and modulators of the genital system	e5_g03	0.166419	0.294954	0.572723	1068	0.885419
metab_100010916	palmitoyl-oleoyl-glycerol (16:0/18:1) [1]*		Lipid	Diacylglycerol	Sex hormones and modulators of the genital system	e5_g03	0.133741	0.302568	0.658565	1068	0.914266
metab_100015625	glycosyl-N-behenoyl-sphingadienine (d18:2/22:0)*		Lipid	Hexosylceramides (HCER)	Sex hormones and modulators of the genital system	e5_g03	-0.175704	0.303063	0.562199	1068	0.881248
metab_100003901	2-stearoyl-GPE (18:0)*		Lipid	Lysophospholipid	Sex hormones and modulators of the genital system	e5_g03	-0.784378	0.301933	0.00951029	1068	0.122801
metab_1134	urate		Nucleotide	Purine Metabolism, (Hypo)Xanthine/Inosine containing	Sex hormones and modulators of the genital system	e5_g03	-0.186119	0.281863	0.509193	1068	0.858589
metab_100020276	sphingomyelin (d17:1/14:0, d16:1/15:0)*		Lipid	Sphingomyelins	Sex hormones and modulators of the genital system	e5_g03	-0.0399662	0.276119	0.884941	1068	0.977511
metab_100001562	2-palmitoyl-GPC (16:0)*		Lipid	Lysophospholipid	Sex hormones and modulators of the genital system	e5_g03	-0.376939	0.304707	0.21634	1068	0.643979
metab_100001006	N-acetylglycine		Amino Acid	Glycine, Serine and Threonine Metabolism	Sex hormones and modulators of the genital system	e5_g03	-0.349066	0.301318	0.246935	1068	0.675712
metab_999925371	X - 25371		NA	NA	Sex hormones and modulators of the genital system	e5_g03	-0.0076784	0.301143	0.979663	1068	0.99561
metab_100001108	3-methylxanthine		Xenobiotics	Xanthine Metabolism	Sex hormones and modulators of the genital system	e5_g03	-0.366775	0.303717	0.227461	1068	0.656437
metab_1111	vanillylmandelate (VMA)		Amino Acid	Tyrosine Metabolism	Sex hormones and modulators of the genital system	e5_g03	-0.488323	0.295979	0.0992672	1068	0.464451
metab_100015624	N-behenoyl-sphingadienine (d18:2/22:0)*		Lipid	Ceramides	Sex hormones and modulators of the genital system	e5_g03	-0.388258	0.302991	0.200326	1068	0.623724
metab_100000657	1,2-dipalmitoyl-GPC (16:0/16:0)		Lipid	Phosphatidylcholine (PC)	Sex hormones and modulators of the genital system	e5_g03	0.0397863	0.304474	0.89606	1068	0.978198
metab_999924812	X - 24812		NA	NA	Sex hormones and modulators of the genital system	e5_g03	-0.154374	0.302565	0.610004	1068	0.899285
metab_100009066	1-palmitoyl-2-oleoyl-GPI (16:0/18:1)*		Lipid	Phosphatidylinositol (PI)	Sex hormones and modulators of the genital system	e5_g03	0.600673	0.301415	0.0465335	1068	0.317084
metab_100001561	2-palmitoleoyl-GPC (16:1)*		Lipid	Lysophospholipid	Sex hormones and modulators of the genital system	e5_g03	-0.224914	0.301135	0.455296	1068	0.83064
metab_999922771	X - 22771		NA	NA	Sex hormones and modulators of the genital system	e5_g03	-0.218477	0.30513	0.47414	1068	0.840829
metab_1140	gamma-glutamylglutamine		Peptide	Gamma-glutamyl Amino Acid	Sex hormones and modulators of the genital system	e5_g03	-0.466977	0.303679	0.124412	1068	0.515519
metab_100009131	1-linoleoyl-2-arachidonoyl-GPC (18:2/20:4n6)*		Lipid	Phosphatidylcholine (PC)	Sex hormones and modulators of the genital system	e5_g03	-0.329546	0.298309	0.269533	1068	0.698737
metab_999916964	X - 16964		NA	NA	Sex hormones and modulators of the genital system	e5_g03	-0.2387	0.304931	0.433919	1068	0.81996
metab_100020241	gamma-glutamylcitrulline*		Peptide	Gamma-glutamyl Amino Acid	Sex hormones and modulators of the genital system	e5_g03	-0.374321	0.304761	0.219628	1068	0.647423
metab_100008921	1-palmitoyl-2-stearoyl-GPC (16:0/18:0)		Lipid	Phosphatidylcholine (PC)	Sex hormones and modulators of the genital system	e5_g03	-0.197403	0.304661	0.517163	1068	0.862574
metab_100009181	1-stearoyl-2-oleoyl-GPI (18:0/18:1)*		Lipid	Phosphatidylinositol (PI)	Sex hormones and modulators of the genital system	e5_g03	0.535038	0.302795	0.0775152	1068	0.412823
metab_100020261	glutamine conjugate of C6H10O2 (1)*		Partially Characterized Molecules	Partially Characterized Molecules	Sex hormones and modulators of the genital system	e5_g03	-0.458149	0.297704	0.124116	1068	0.515056
metab_100015637	2-hydroxybehenate		Lipid	Fatty Acid, Monohydroxy	Sex hormones and modulators of the genital system	e5_g03	-0.486538	0.304784	0.11071	1068	0.487988
metab_100004054	margaroylcarnitine (C17)*		Lipid	Fatty Acid Metabolism (Acyl Carnitine, Long Chain Saturated)	Sex hormones and modulators of the genital system	e5_g03	-0.485191	0.299894	0.105986	1068	0.479528
metab_100001083	indolepropionate		Amino Acid	Tryptophan Metabolism	Sex hormones and modulators of the genital system	e5_g03	-0.153853	0.303627	0.612458	1068	0.899757
metab_100009272	glycosyl-N-palmitoyl-sphingosine (d18:1/16:0)		Lipid	Hexosylceramides (HCER)	Sex hormones and modulators of the genital system	e5_g03	-0.0410809	0.30486	0.892832	1068	0.977956
metab_999913553	X - 13553		NA	NA	Sex hormones and modulators of the genital system	e5_g03	-0.710582	0.295866	0.0164897	1068	0.175045
metab_100010850	4-hydroxyphenylacetylglutamine		Peptide	Acetylated Peptides	Sex hormones and modulators of the genital system	e5_g03	-0.366534	0.293134	0.211429	1068	0.637017
metab_100010917	palmitoyl-oleoyl-glycerol (16:0/18:1) [2]*		Lipid	Diacylglycerol	Sex hormones and modulators of the genital system	e5_g03	0.140177	0.303243	0.643989	1068	0.909839
metab_999924947	X - 24947		NA	NA	Sex hormones and modulators of the genital system	e5_g03	0.253963	0.29972	0.396999	1068	0.796666
metab_100001054	butyrylcarnitine (C4)		Lipid	Fatty Acid Metabolism (also BCAA Metabolism)	Sex hormones and modulators of the genital system	e5_g03	0.0796097	0.304008	0.793475	1068	0.956584
metab_100008952	1-palmitoleoylglycerol (16:1)*		Lipid	Monoacylglycerol	Sex hormones and modulators of the genital system	e5_g03	-0.546372	0.301489	0.0702298	1068	0.393534
metab_100009227	1-linoleoyl-GPG (18:2)*		Lipid	Lysophospholipid	Sex hormones and modulators of the genital system	e5_g03	-0.0488269	0.304573	0.872665	1068	0.973917
metab_100015745	glycosyl ceramide (d18:2/24:1, d18:1/24:2)*		Lipid	Hexosylceramides (HCER)	Sex hormones and modulators of the genital system	e5_g03	-0.182387	0.299955	0.543287	1068	0.872377
metab_999915461	X - 15461		NA	NA	Sex hormones and modulators of the genital system	e5_g03	-0.14793	0.302846	0.62532	1068	0.903384
metab_100001102	dodecanedioate (C12-DC)		Lipid	Fatty Acid, Dicarboxylate	Sex hormones and modulators of the genital system	e5_g03	0.389389	0.300086	0.194709	1068	0.618553
metab_100001022	threonate		Cofactors and Vitamins	Ascorbate and Aldarate Metabolism	Sex hormones and modulators of the genital system	e5_g03	-0.274153	0.300828	0.362329	1068	0.772565
metab_999925419	X - 25419		NA	NA	Sex hormones and modulators of the genital system	e5_g03	-0.111377	0.301101	0.711531	1068	0.931486
metab_100001112	3-hydroxylaurate		Lipid	Fatty Acid, Monohydroxy	Sex hormones and modulators of the genital system	e5_g03	0.0873407	0.297947	0.769471	1068	0.950168
metab_1113	4-acetamidobutanoate		Amino Acid	Polyamine Metabolism	Sex hormones and modulators of the genital system	e5_g03	-0.19886	0.300989	0.508955	1068	0.858474
metab_100020254	glycine conjugate of C10H14O2 (1)*		Partially Characterized Molecules	Partially Characterized Molecules	Sex hormones and modulators of the genital system	e5_g03	-0.510207	0.303654	0.0932068	1068	0.451072
metab_100008930	oleate/vaccenate (18:1)		Lipid	Long Chain Monounsaturated Fatty Acid	Sex hormones and modulators of the genital system	e5_g03	-0.544381	0.300346	0.0701885	1068	0.393534
metab_100001086	N-(2-furoyl)glycine		Xenobiotics	Food Component/Plant	Sex hormones and modulators of the genital system	e5_g03	0.770011	0.296446	0.00952081	1068	0.122801
metab_100001073	androsterone sulfate		Lipid	Androgenic Steroids	Sex hormones and modulators of the genital system	e5_g03	0.146177	0.296194	0.621749	1068	0.902151
metab_100015640	N-palmitoylserine		Lipid	Endocannabinoid	Sex hormones and modulators of the genital system	e5_g03	-0.105425	0.305197	0.729839	1068	0.937734
metab_999922776	X - 22776		NA	NA	Sex hormones and modulators of the genital system	e5_g03	0.344152	0.304988	0.259401	1068	0.687977
metab_1143	butyrate/isobutyrate (4:0)		Lipid	Short Chain Fatty Acid	Sex hormones and modulators of the genital system	e5_g03	-0.171847	0.304747	0.57294	1068	0.885466
metab_100009139	1-myristoyl-2-arachidonoyl-GPC (14:0/20:4)*		Lipid	Phosphatidylcholine (PC)	Sex hormones and modulators of the genital system	e5_g03	0.287206	0.29485	0.330241	1068	0.748313
metab_999917010	X - 17010		NA	NA	Sex hormones and modulators of the genital system	e5_g03	0.137013	0.30444	0.652766	1068	0.913022
metab_100020253	glycine conjugate of C10H12O2*		Partially Characterized Molecules	Partially Characterized Molecules	Sex hormones and modulators of the genital system	e5_g03	-0.36054	0.304196	0.236195	1068	0.666157
metab_100008928	2-hydroxybutyrate/2-hydroxyisobutyrate		Amino Acid	Glutathione Metabolism	Sex hormones and modulators of the genital system	e5_g03	0.0360059	0.304108	0.905774	1068	0.980532
metab_100009219	1-oleoyl-2-arachidonoyl-GPE (18:1/20:4)*		Lipid	Phosphatidylethanolamine (PE)	Sex hormones and modulators of the genital system	e5_g03	0.020961	0.302833	0.94483	1068	0.987502
metab_100020262	glutamine conjugate of C6H10O2 (2)*		Partially Characterized Molecules	Partially Characterized Molecules	Sex hormones and modulators of the genital system	e5_g03	-0.322208	0.297871	0.279629	1068	0.708187
metab_100015638	2-hydroxynervonate*		Lipid	Fatty Acid, Monohydroxy	Sex hormones and modulators of the genital system	e5_g03	-0.757166	0.304068	0.0129218	1068	0.150634
metab_100004083	glycohyocholate		Lipid	Secondary Bile Acid Metabolism	Sex hormones and modulators of the genital system	e5_g03	0.156156	0.303462	0.606953	1068	0.89779
metab_100009246	2-methylserine		Amino Acid	Glycine, Serine and Threonine Metabolism	Sex hormones and modulators of the genital system	e5_g03	-0.59313	0.304382	0.0516009	1068	0.335286
metab_100009275	methylsuccinoylcarnitine		Amino Acid	Leucine, Isoleucine and Valine Metabolism	Sex hormones and modulators of the genital system	e5_g03	0.226587	0.302568	0.454096	1068	0.829781
metab_999913684	X - 13684		NA	NA	Sex hormones and modulators of the genital system	e5_g03	0.203554	0.291741	0.485504	1068	0.846005
metab_100010895	2'-O-methylcytidine		Nucleotide	Pyrimidine Metabolism, Cytidine containing	Sex hormones and modulators of the genital system	e5_g03	0.229663	0.303641	0.449598	1068	0.827264
metab_100010918	oleoyl-oleoyl-glycerol (18:1/18:1) [1]*		Lipid	Diacylglycerol	Sex hormones and modulators of the genital system	e5_g03	-0.176342	0.304262	0.562325	1068	0.881248
metab_100001092	trigonelline (N'-methylnicotinate)		Cofactors and Vitamins	Nicotinate and Nicotinamide Metabolism	Sex hormones and modulators of the genital system	e5_g03	0.189843	0.303532	0.531812	1068	0.868112
metab_100001055	isobutyrylcarnitine (C4)		Amino Acid	Leucine, Isoleucine and Valine Metabolism	Sex hormones and modulators of the genital system	e5_g03	0.213759	0.30449	0.482818	1068	0.845466
metab_100008954	palmitoyl dihydrosphingomyelin (d18:0/16:0)*		Lipid	Dihydrosphingomyelins	Sex hormones and modulators of the genital system	e5_g03	-0.00903024	0.300901	0.976064	1068	0.994375
metab_100009232	thioproline		Xenobiotics	Chemical	Sex hormones and modulators of the genital system	e5_g03	-0.722666	0.30261	0.0171088	1068	0.178524
metab_100015751	glycosyl ceramide (d18:1/23:1, d17:1/24:1)*		Lipid	Hexosylceramides (HCER)	Sex hormones and modulators of the genital system	e5_g03	-0.16136	0.299836	0.590579	1068	0.891264
metab_999915486	X - 15486		NA	NA	Sex hormones and modulators of the genital system	e5_g03	-0.282995	0.301042	0.347405	1068	0.763258
metab_100015681	palmitoleoyl-arachidonoyl-glycerol (16:1/20:4) [2]*		Lipid	Diacylglycerol	Sex hormones and modulators of the genital system	e5_g03	-0.196329	0.303528	0.517886	1068	0.86275
metab_100001033	beta-sitosterol		Lipid	Sterol	Sex hormones and modulators of the genital system	e5_g03	-0.560567	0.302935	0.0645256	1068	0.376647
metab_100001121	pyridoxate		Cofactors and Vitamins	Vitamin B6 Metabolism	Sex hormones and modulators of the genital system	e5_g03	-0.29483	0.30442	0.333016	1068	0.750923
metab_100009225	1-(1-enyl-stearoyl)-2-linoleoyl-GPE (P-18:0/18:2)*		Lipid	Plasmalogen	Sex hormones and modulators of the genital system	e5_g03	0.112619	0.302709	0.709939	1068	0.931177
metab_999913844	X - 13844		NA	NA	Sex hormones and modulators of the genital system	e5_g03	0.0934607	0.299123	0.75476	1068	0.946432
metab_100008956	sphingomyelin (d18:2/23:0, d18:1/23:1, d17:1/24:1)*		Lipid	Sphingomyelins	Sex hormones and modulators of the genital system	e5_g03	-0.159183	0.284165	0.575476	1068	0.886066
metab_100004088	retinal		Cofactors and Vitamins	Vitamin A Metabolism	Sex hormones and modulators of the genital system	e5_g03	0.479187	0.303791	0.11501	1068	0.496659
metab_100009264	glycochenodeoxycholate glucuronide (1)		Lipid	Primary Bile Acid Metabolism	Sex hormones and modulators of the genital system	e5_g03	0.704304	0.28423	0.0133687	1068	0.153236
metab_100009329	ascorbic acid 2-sulfate		Cofactors and Vitamins	Ascorbate and Aldarate Metabolism	Sex hormones and modulators of the genital system	e5_g03	-0.449976	0.304173	0.139345	1068	0.539079
metab_100015641	N-oleoylserine		Lipid	Endocannabinoid	Sex hormones and modulators of the genital system	e5_g03	-0.480566	0.303663	0.113818	1068	0.49436
metab_999922834	X - 22834		NA	NA	Sex hormones and modulators of the genital system	e5_g03	-0.310526	0.30359	0.306612	1068	0.729171
metab_100010922	linoleoyl-arachidonoyl-glycerol (18:2/20:4) [1]*		Lipid	Diacylglycerol	Sex hormones and modulators of the genital system	e5_g03	-0.147632	0.305019	0.628479	1068	0.9047
metab_100009160	1-(1-enyl-palmitoyl)-2-palmitoleoyl-GPC (P-16:0/16:1)*		Lipid	Plasmalogen	Sex hormones and modulators of the genital system	e5_g03	0.0963926	0.293782	0.742893	1068	0.942485
metab_100010923	linoleoyl-arachidonoyl-glycerol (18:2/20:4) [2]*		Lipid	Diacylglycerol	Sex hormones and modulators of the genital system	e5_g03	-0.131072	0.305169	0.667641	1068	0.91685
metab_100001051	1-methylhistidine		Amino Acid	Histidine Metabolism	Sex hormones and modulators of the genital system	e5_g03	-0.187827	0.300173	0.531628	1068	0.867992
metab_100015727	ceramide (d16:1/24:1, d18:1/22:1)*		Lipid	Ceramides	Sex hormones and modulators of the genital system	e5_g03	-0.221044	0.302425	0.464999	1068	0.835101
metab_100015752	glycosyl-N-(2-hydroxynervonoyl)-sphingosine (d18:1/24:1(2OH))*		Lipid	Hexosylceramides (HCER)	Sex hormones and modulators of the genital system	e5_g03	-0.840396	0.290263	0.00386556	1068	0.0661214
metab_999915245	X - 15245		NA	NA	Sex hormones and modulators of the genital system	e5_g03	-0.0510356	0.304698	0.867012	1068	0.972383
metab_100015684	myristoyl-linoleoyl-glycerol (14:0/18:2) [2]*		Lipid	Diacylglycerol	Sex hormones and modulators of the genital system	e5_g03	0.134339	0.30481	0.659498	1068	0.914476
metab_100001034	indoleacetate		Amino Acid	Tryptophan Metabolism	Sex hormones and modulators of the genital system	e5_g03	-0.485905	0.301842	0.107739	1068	0.483119
metab_100001126	gamma-glutamylvaline		Peptide	Gamma-glutamyl Amino Acid	Sex hormones and modulators of the genital system	e5_g03	-0.2429	0.298495	0.41597	1068	0.808441
metab_100015755	ceramide (d18:1/20:0, d16:1/22:0, d20:1/18:0)*		Lipid	Ceramides	Sex hormones and modulators of the genital system	e5_g03	-0.325595	0.304044	0.284465	1068	0.711856
metab_999913695	X - 13695		NA	NA	Sex hormones and modulators of the genital system	e5_g03	0.370361	0.300215	0.217605	1068	0.645453
metab_100010901	gamma-glutamyl-alpha-lysine		Peptide	Gamma-glutamyl Amino Acid	Sex hormones and modulators of the genital system	e5_g03	-0.194923	0.305134	0.523084	1068	0.864426
metab_100001040	1-linoleoylglycerol (18:2)		Lipid	Monoacylglycerol	Sex hormones and modulators of the genital system	e5_g03	-0.787992	0.303444	0.00953864	1068	0.122913
metab_100001145	3-hydroxysebacate		Lipid	Fatty Acid, Monohydroxy	Sex hormones and modulators of the genital system	e5_g03	-0.0908908	0.290862	0.754731	1068	0.946432
metab_100001064	glycolithocholate		Lipid	Secondary Bile Acid Metabolism	Sex hormones and modulators of the genital system	e5_g03	-0.6616	0.304483	0.0300106	1068	0.247438
metab_100008955	tricosanoyl sphingomyelin (d18:1/23:0)*		Lipid	Sphingomyelins	Sex hormones and modulators of the genital system	e5_g03	0.00719176	0.29381	0.980476	1068	0.995666
metab_100015737	ceramide (d18:1/17:0, d17:1/18:0)*		Lipid	Ceramides	Sex hormones and modulators of the genital system	e5_g03	-0.577461	0.296978	0.0521039	1068	0.336986
metab_100015723	hexadecasphingosine (d16:1)*		Lipid	Sphingosines	Sex hormones and modulators of the genital system	e5_g03	-0.0737317	0.303756	0.808259	1068	0.960662
metab_999915503	X - 15503		NA	NA	Sex hormones and modulators of the genital system	e5_g03	-0.413834	0.293076	0.158232	1068	0.570114
metab_100015731	N-palmitoyl-heptadecasphingosine (d17:1/16:0)*		Lipid	Ceramides	Sex hormones and modulators of the genital system	e5_g03	-0.655734	0.295955	0.0269264	1068	0.233213
metab_100009271	(S)-3-hydroxybutyrylcarnitine		Lipid	Fatty Acid Metabolism (Acyl Carnitine, Hydroxy)	Sex hormones and modulators of the genital system	e5_g03	-0.264974	0.297691	0.373613	1068	0.780536
metab_999914939	X - 14939		NA	NA	Sex hormones and modulators of the genital system	e5_g03	-0.208701	0.304057	0.492618	1068	0.849155
metab_100015735	ceramide (d18:1/14:0, d16:1/16:0)*		Lipid	Ceramides	Sex hormones and modulators of the genital system	e5_g03	0.0360369	0.300256	0.904489	1068	0.980377
metab_999913866	X - 13866		NA	NA	Sex hormones and modulators of the genital system	e5_g03	-0.720286	0.302254	0.0173446	1068	0.180046
metab_999913728	X - 13728		NA	NA	Sex hormones and modulators of the genital system	e5_g03	-0.532837	0.303337	0.0792765	1068	0.416927
metab_100015744	ceramide (d18:2/24:1, d18:1/24:2)*		Lipid	Ceramides	Sex hormones and modulators of the genital system	e5_g03	-0.41243	0.302026	0.17237	1068	0.589949
metab_999915728	X - 15728		NA	NA	Sex hormones and modulators of the genital system	e5_g03	0.268115	0.304653	0.379023	1068	0.783902
metab_100001731	indoleacetylglutamine		Amino Acid	Tryptophan Metabolism	Urologicals	e5_g04	0.105606	0.141619	0.456011	1068	0.831303
metab_100001657	glycolithocholate sulfate*		Lipid	Secondary Bile Acid Metabolism	Urologicals	e5_g04	-0.0348211	0.146882	0.81265	1068	0.961618
metab_100001658	taurolithocholate 3-sulfate		Lipid	Secondary Bile Acid Metabolism	Urologicals	e5_g04	-0.189038	0.147363	0.199839	1068	0.623128
metab_100001614	hexadecanedioate (C16-DC)		Lipid	Fatty Acid, Dicarboxylate	Urologicals	e5_g04	-0.103254	0.142722	0.469553	1068	0.838351
metab_100001615	octadecanedioate (C18-DC)		Lipid	Fatty Acid, Dicarboxylate	Urologicals	e5_g04	-0.0590025	0.143369	0.680758	1068	0.921206
metab_100001989	glycocholenate sulfate*		Lipid	Secondary Bile Acid Metabolism	Urologicals	e5_g04	0.0536487	0.143116	0.707838	1068	0.930401
metab_229	arachidonate (20:4n6)		Lipid	Long Chain Polyunsaturated Fatty Acid (n3 and n6)	Urologicals	e5_g04	0.0168126	0.146105	0.908409	1068	0.980989
metab_231	arginine		Amino Acid	Urea cycle; Arginine and Proline Metabolism	Urologicals	e5_g04	-0.0241415	0.147304	0.86985	1068	0.973042
metab_100001733	hexanoylglutamine		Lipid	Fatty Acid Metabolism (Acyl Glutamine)	Urologicals	e5_g04	-0.0616348	0.143433	0.667493	1068	0.91685
metab_100001624	3-(3-hydroxyphenyl)propionate		Xenobiotics	Benzoate Metabolism	Urologicals	e5_g04	-0.0166965	0.147382	0.909824	1068	0.98124
metab_100001613	tetradecanedioate (C14-DC)		Lipid	Fatty Acid, Dicarboxylate	Urologicals	e5_g04	0.0822552	0.144334	0.568869	1068	0.883524
metab_207	adenosine 3',5'-cyclic monophosphate (cAMP)		Nucleotide	Purine Metabolism, Adenine containing	Urologicals	e5_g04	-0.0450232	0.145492	0.757037	1068	0.946935
metab_209	adenosine 5'-monophosphate (AMP)		Nucleotide	Purine Metabolism, Adenine containing	Urologicals	e5_g04	-0.259602	0.146568	0.0768131	1068	0.410896
metab_100001730	3,4-dihydroxybutyrate		Lipid	Fatty Acid, Dihydroxy	Urologicals	e5_g04	-0.0314426	0.144792	0.828127	1068	0.963795
metab_100001994	androstenediol (3beta,17beta) disulfate (2)		Lipid	Androgenic Steroids	Urologicals	e5_g04	-0.0988775	0.127313	0.437538	1068	0.821358
metab_100001635	ectoine		Xenobiotics	Chemical	Urologicals	e5_g04	-0.145333	0.143743	0.312218	1068	0.734748
metab_240	3-(4-hydroxyphenyl)lactate		Amino Acid	Tyrosine Metabolism	Urologicals	e5_g04	-0.144554	0.136197	0.288769	1068	0.7151
metab_100001620	glycerophosphoethanolamine		Lipid	Phospholipid Metabolism	Urologicals	e5_g04	-0.0496885	0.146317	0.734228	1068	0.939197
metab_189	N6,N6,N6-trimethyllysine		Amino Acid	Lysine Metabolism	Urologicals	e5_g04	-0.00809495	0.144604	0.955368	1068	0.989835
metab_179	9,10-DiHOME		Lipid	Fatty Acid, Dihydroxy	Urologicals	e5_g04	0.0990769	0.146753	0.499742	1068	0.853065
metab_180	linoleate (18:2n6)		Lipid	Long Chain Polyunsaturated Fatty Acid (n3 and n6)	Urologicals	e5_g04	0.111143	0.145625	0.445503	1068	0.825813
metab_100002021	5alpha-androstan-3beta,17alpha-diol disulfate		Lipid	Androgenic Steroids	Urologicals	e5_g04	-0.234338	0.139826	0.0940462	1068	0.452994
metab_100016038	(N(1) + N(8))-acetylspermidine		Amino Acid	Polyamine Metabolism	Urologicals	e5_g04	0.0188209	0.144856	0.896648	1068	0.978367
metab_100001655	1-palmitoyl-GPI (16:0)		Lipid	Lysophospholipid	Urologicals	e5_g04	-0.0880416	0.144134	0.541441	1068	0.871689
metab_100020502	sulfate of piperine metabolite C18H21NO3 (1)*		Xenobiotics	Food Component/Plant	Urologicals	e5_g04	0.0920319	0.144372	0.523959	1068	0.864941
metab_100002028	androstenediol (3beta,17beta) monosulfate (1)		Lipid	Androgenic Steroids	Urologicals	e5_g04	-0.170734	0.130472	0.190959	1068	0.613516
metab_100001734	N6-acetyllysine		Amino Acid	Lysine Metabolism	Urologicals	e5_g04	-0.0378054	0.14728	0.797468	1068	0.957715
metab_999918921	X - 18921		NA	NA	Urologicals	e5_g04	-0.0233483	0.147188	0.873991	1068	0.974269
metab_182	quinolinate		Cofactors and Vitamins	Nicotinate and Nicotinamide Metabolism	Urologicals	e5_g04	-0.164195	0.144774	0.256987	1068	0.686116
metab_100001654	1-arachidonoyl-GPI (20:4)*		Lipid	Lysophospholipid	Urologicals	e5_g04	-0.0399583	0.146965	0.785759	1068	0.954538
metab_212	5-methylthioadenosine (MTA)		Amino Acid	Polyamine Metabolism	Urologicals	e5_g04	-0.0537881	0.145498	0.711692	1068	0.931486
metab_100001662	deoxycarnitine		Lipid	Carnitine Metabolism	Urologicals	e5_g04	-0.0337484	0.141422	0.811433	1068	0.961308
metab_999918922	X - 18922		NA	NA	Urologicals	e5_g04	-0.0452806	0.146954	0.758046	1068	0.947246
metab_100004329	sphingomyelin (d18:2/16:0, d18:1/16:1)*		Lipid	Sphingomyelins	Urologicals	e5_g04	0.0201341	0.142743	0.887856	1068	0.977956
metab_234	aspartate		Amino Acid	Alanine and Aspartate Metabolism	Urologicals	e5_g04	-0.0700916	0.144385	0.627459	1068	0.904262
metab_100001990	taurocholenate sulfate*		Lipid	Secondary Bile Acid Metabolism	Urologicals	e5_g04	-0.13273	0.147003	0.366779	1068	0.775532
metab_192	N-acetylputrescine		Amino Acid	Polyamine Metabolism	Urologicals	e5_g04	0.00661383	0.146998	0.964122	1068	0.99149
metab_100002009	5alpha-pregnan-3beta,20beta-diol monosulfate (1)		Lipid	Progestin Steroids	Urologicals	e5_g04	-0.189553	0.144601	0.190185	1068	0.612579
metab_181	laurate (12:0)		Lipid	Medium Chain Fatty Acid	Urologicals	e5_g04	0.270159	0.142837	0.0588449	1068	0.357833
metab_100002024	5alpha-androstan-3beta,17beta-diol monosulfate (2)		Lipid	Androgenic Steroids	Urologicals	e5_g04	-0.44583	0.132812	0.000816243	1068	0.0214507
metab_100016069	5-dodecenoylcarnitine (C12:1)		Lipid	Fatty Acid Metabolism (Acyl Carnitine, Monounsaturated)	Urologicals	e5_g04	-0.0897098	0.142935	0.530385	1068	0.867484
metab_100001993	pregnenediol disulfate (C21H34O8S2)*		Lipid	Pregnenolone Steroids	Urologicals	e5_g04	-0.13197	0.123845	0.286843	1068	0.713259
metab_100020504	sulfate of piperine metabolite C18H21NO3 (3)*		Xenobiotics	Food Component/Plant	Urologicals	e5_g04	0.0932538	0.144299	0.518253	1068	0.862987
metab_100002029	androstenediol (3beta,17beta) monosulfate (2)		Lipid	Androgenic Steroids	Urologicals	e5_g04	-0.238381	0.144249	0.098713	1068	0.463128
metab_100019892	2-hydroxyarachidate*		Lipid	Fatty Acid, Monohydroxy	Urologicals	e5_g04	-0.175916	0.147377	0.232883	1068	0.662874
metab_100020425	1-carboxyethylleucine	N-lactoyl leucine	Amino Acid	Leucine, Isoleucine and Valine Metabolism	Urologicals	e5_g04	-0.0309346	0.141201	0.826629	1068	0.963257
metab_100004318	indolin-2-one		Xenobiotics	Food Component/Plant	Urologicals	e5_g04	0.0450541	0.145728	0.757256	1068	0.946976
metab_241	phenylpyruvate		Amino Acid	Phenylalanine Metabolism	Urologicals	e5_g04	-0.108096	0.144227	0.453731	1068	0.829706
metab_100020487	N-acetyl-isoputreanine		Amino Acid	Polyamine Metabolism	Urologicals	e5_g04	-0.017402	0.147182	0.905904	1068	0.980532
metab_999918887	X - 18887		NA	NA	Urologicals	e5_g04	0.0480554	0.145741	0.741668	1068	0.942432
metab_999918913	X - 18913		NA	NA	Urologicals	e5_g04	-0.000529801	0.143015	0.997045	1068	0.999387
metab_100004499	6-oxopiperidine-2-carboxylate		Amino Acid	Lysine Metabolism	Urologicals	e5_g04	0.0349679	0.146508	0.811404	1068	0.961308
metab_999923787	X - 23787		NA	NA	Urologicals	e5_g04	-0.123902	0.144105	0.390091	1068	0.790166
metab_100019831	3-hydroxyphenylacetoylglutamine		Peptide	Acetylated Peptides	Urologicals	e5_g04	-0.0186578	0.14664	0.898778	1068	0.979081
metab_194	N-formylmethionine		Amino Acid	Methionine, Cysteine, SAM and Taurine Metabolism	Urologicals	e5_g04	-0.0892898	0.144548	0.536895	1068	0.869613
metab_100001612	N-acetyl-aspartyl-glutamate (NAAG)		Amino Acid	Glutamate Metabolism	Urologicals	e5_g04	-0.150326	0.143919	0.296482	1068	0.721672
metab_158	5,6-dihydrothymine		Nucleotide	Pyrimidine Metabolism, Thymine containing	Urologicals	e5_g04	-0.185207	0.145746	0.204097	1068	0.62907
metab_100001739	dihomo-linolenate (20:3n3 or n6)		Lipid	Long Chain Polyunsaturated Fatty Acid (n3 and n6)	Urologicals	e5_g04	0.0472234	0.145508	0.745592	1068	0.943498
metab_197	S-adenosylhomocysteine (SAH)		Amino Acid	Methionine, Cysteine, SAM and Taurine Metabolism	Urologicals	e5_g04	-0.100438	0.136444	0.461825	1068	0.833689
metab_100015971	cortolone glucuronide (1)		Lipid	Corticosteroids	Urologicals	e5_g04	-0.149428	0.14512	0.30339	1068	0.725985
metab_999918901	X - 18901		NA	NA	Urologicals	e5_g04	0.0906255	0.146391	0.536006	1068	0.869224
metab_213	N6-methyladenosine		Nucleotide	Purine Metabolism, Adenine containing	Urologicals	e5_g04	0.0700143	0.146752	0.633394	1068	0.9061
metab_100001668	1-ribosyl-imidazoleacetate*		Amino Acid	Histidine Metabolism	Urologicals	e5_g04	0.0616464	0.143832	0.668301	1068	0.91709
metab_999919141	X - 19141		NA	NA	Urologicals	e5_g04	0.0100369	0.146558	0.945413	1068	0.987517
metab_100000776	palmitoylcarnitine (C16)		Lipid	Fatty Acid Metabolism (Acyl Carnitine, Long Chain Saturated)	Urologicals	e5_g04	0.0793016	0.144488	0.583226	1068	0.888693
metab_235	2-hydroxyphenylacetate		Amino Acid	Phenylalanine Metabolism	Urologicals	e5_g04	-0.00721972	0.141003	0.959174	1068	0.990809
metab_100001992	androstenediol (3beta,17beta) disulfate (1)		Lipid	Androgenic Steroids	Urologicals	e5_g04	-0.273653	0.131761	0.0380509	1068	0.284283
metab_100004575	N2,N5-diacetylornithine		Amino Acid	Urea cycle; Arginine and Proline Metabolism	Urologicals	e5_g04	0.03739	0.145181	0.796812	1068	0.957715
metab_100002014	5alpha-pregnan-3beta,20alpha-diol monosulfate (2)		Lipid	Progestin Steroids	Urologicals	e5_g04	-0.038095	0.14461	0.792268	1068	0.956364
metab_100004523	N-delta-acetylornithine		Amino Acid	Urea cycle; Arginine and Proline Metabolism	Urologicals	e5_g04	0.0233895	0.14725	0.873823	1068	0.974224
metab_100002026	androstenediol (3alpha, 17alpha) monosulfate (2)		Lipid	Androgenic Steroids	Urologicals	e5_g04	0.025774	0.13413	0.847656	1068	0.967916
metab_100019794	hydroxy-CMPF*		Lipid	Fatty Acid, Dicarboxylate	Urologicals	e5_g04	-0.131252	0.147295	0.373088	1068	0.780193
metab_100004601	1H-indole-7-acetic acid		Xenobiotics	Bacterial/Fungal	Urologicals	e5_g04	0.136305	0.146583	0.352644	1068	0.765869
metab_100020515	2-naphthol sulfate		Xenobiotics	Chemical	Urologicals	e5_g04	-0.184643	0.145263	0.203974	1068	0.62902
metab_100002049	4-hydroxycoumarin		Xenobiotics	Drug - Cardiovascular	Urologicals	e5_g04	-0.0217834	0.146902	0.882146	1068	0.977084
metab_100019968	lyxonate		Carbohydrate	Pentose Metabolism	Urologicals	e5_g04	-0.0276406	0.147356	0.851244	1068	0.969006
metab_100020427	1-carboxyethylisoleucine	N-lactoyl isoleucine	Amino Acid	Leucine, Isoleucine and Valine Metabolism	Urologicals	e5_g04	0.148152	0.139953	0.29003	1068	0.716353
metab_100004322	2-aminophenol sulfate		Xenobiotics	Food Component/Plant	Urologicals	e5_g04	-0.108087	0.14676	0.461595	1068	0.833665
metab_244	beta-alanine		Nucleotide	Pyrimidine Metabolism, Uracil containing	Urologicals	e5_g04	0.00529336	0.146155	0.971116	1068	0.993856
metab_100020492	glucuronide of piperine metabolite C17H21NO3 (4)*		Xenobiotics	Food Component/Plant	Urologicals	e5_g04	-0.101056	0.144667	0.48499	1068	0.845785
metab_999918888	X - 18888		NA	NA	Urologicals	e5_g04	0.0801871	0.142613	0.57405	1068	0.88588
metab_93	alpha-ketoglutarate		Energy	TCA Cycle	Urologicals	e5_g04	0.0607072	0.147388	0.680505	1068	0.921206
metab_100000781	hexanoylcarnitine (C6)		Lipid	Fatty Acid Metabolism (Acyl Carnitine, Medium Chain)	Urologicals	e5_g04	-0.160215	0.145021	0.269508	1068	0.698737
metab_999923974	X - 23974		NA	NA	Urologicals	e5_g04	-0.0496837	0.146653	0.73484	1068	0.939301
metab_117	homovanillate (HVA)		Amino Acid	Tyrosine Metabolism	Urologicals	e5_g04	-0.0183608	0.146379	0.900204	1068	0.979408
metab_999921258	X - 21258		NA	NA	Urologicals	e5_g04	0.0451849	0.146065	0.757117	1068	0.946935
metab_100020542	11beta-hydroxyetiocholanolone glucuronide*		Lipid	Androgenic Steroids	Urologicals	e5_g04	0.21711	0.14679	0.139422	1068	0.539279
metab_100002613	pantoate		Cofactors and Vitamins	Pantothenate and CoA Metabolism	Urologicals	e5_g04	0.227196	0.146607	0.121513	1068	0.509902
metab_100001740	mannitol/sorbitol		Carbohydrate	Fructose, Mannose and Galactose Metabolism	Urologicals	e5_g04	0.272562	0.146852	0.0637249	1068	0.374034
metab_100015966	carotene diol (1)		Cofactors and Vitamins	Vitamin A Metabolism	Urologicals	e5_g04	-0.0413198	0.145574	0.776588	1068	0.951524
metab_100004542	2-aminoheptanoate		Lipid	Fatty Acid, Amino	Urologicals	e5_g04	0.138081	0.145825	0.343907	1068	0.760261
metab_254	3-hydroxybutyrate (BHBA)		Lipid	Ketone Bodies	Urologicals	e5_g04	0.208512	0.146398	0.154658	1068	0.565372
metab_100001757	thymol sulfate		Xenobiotics	Food Component/Plant	Urologicals	e5_g04	0.0166003	0.146083	0.909548	1068	0.98124
metab_100000840	tartronate (hydroxymalonate)		Xenobiotics	Food Component/Plant	Urologicals	e5_g04	-0.0730381	0.143711	0.611398	1068	0.899757
metab_999919438	X - 19438		NA	NA	Urologicals	e5_g04	0.0628153	0.143839	0.662412	1068	0.915516
metab_100020541	11beta-hydroxyandrosterone glucuronide		Lipid	Androgenic Steroids	Urologicals	e5_g04	-0.651027	0.140137	3.81442e-06	1068	0.000248756
metab_100002070	2-hydroxyglutarate		Lipid	Fatty Acid, Dicarboxylate	Urologicals	e5_g04	-0.136376	0.146604	0.35246	1068	0.765854
metab_100004328	sphingomyelin (d18:1/14:0, d16:1/16:0)*		Lipid	Sphingomyelins	Urologicals	e5_g04	0.0365113	0.143807	0.799629	1068	0.957715
metab_100002018	5alpha-androstan-3alpha,17beta-diol monosulfate (1)		Lipid	Androgenic Steroids	Urologicals	e5_g04	-0.43904	0.141317	0.0019415	1068	0.0400515
metab_424	palmitate (16:0)		Lipid	Long Chain Saturated Fatty Acid	Urologicals	e5_g04	0.0858414	0.145898	0.556412	1068	0.877762
metab_100004541	acisoga		Amino Acid	Polyamine Metabolism	Urologicals	e5_g04	-0.105549	0.146572	0.471611	1068	0.839515
metab_100002027	androstenediol (3alpha, 17alpha) monosulfate (3)		Lipid	Androgenic Steroids	Urologicals	e5_g04	-0.432103	0.12705	0.000696249	1068	0.0190467
metab_100019801	3-hydroxyoleoylcarnitine		Lipid	Fatty Acid Metabolism (Acyl Carnitine, Hydroxy)	Urologicals	e5_g04	0.0738028	0.141558	0.602225	1068	0.896415
metab_100004634	3-methoxytyramine sulfate		Amino Acid	Tyrosine Metabolism	Urologicals	e5_g04	0.115937	0.146142	0.42777	1068	0.816549
metab_100020536	4-ethylcatechol sulfate		Xenobiotics	Benzoate Metabolism	Urologicals	e5_g04	-0.26186	0.145781	0.072738	1068	0.40086
metab_100002067	pregnenediol sulfate (C21H34O5S)*		Lipid	Pregnenolone Steroids	Urologicals	e5_g04	-0.0726216	0.125373	0.562547	1068	0.881248
metab_100019972	dodecenedioate (C12:1-DC)*		Lipid	Fatty Acid, Dicarboxylate	Urologicals	e5_g04	-0.114049	0.145253	0.432526	1068	0.819073
metab_100020478	dodecadienoate (12:2)*		Lipid	Fatty Acid, Dicarboxylate	Urologicals	e5_g04	-0.167417	0.146357	0.252923	1068	0.681699
metab_100004326	3-acetylphenol sulfate		Xenobiotics	Chemical	Urologicals	e5_g04	-0.0459604	0.146303	0.753472	1068	0.94603
metab_250	biliverdin		Cofactors and Vitamins	Hemoglobin and Porphyrin Metabolism	Urologicals	e5_g04	-0.0173961	0.144788	0.904388	1068	0.980358
metab_100020496	sulfate of piperine metabolite C16H19NO3 (2)*		Xenobiotics	Food Component/Plant	Urologicals	e5_g04	0.0638109	0.145013	0.660001	1068	0.914476
metab_999918899	X - 18899		NA	NA	Urologicals	e5_g04	-0.0851057	0.144888	0.557067	1068	0.87826
metab_98	kynurenate		Amino Acid	Tryptophan Metabolism	Urologicals	e5_g04	-0.141794	0.14224	0.319057	1068	0.740751
metab_100000792	dehydroepiandrosterone sulfate (DHEA-S)		Lipid	Androgenic Steroids	Urologicals	e5_g04	-0.160027	0.132288	0.226667	1068	0.655341
metab_999924241	X - 24241		NA	NA	Urologicals	e5_g04	-0.0243334	0.147429	0.868935	1068	0.972628
metab_132	3-phosphoglycerate		Carbohydrate	Glycolysis, Gluconeogenesis, and Pyruvate Metabolism	Urologicals	e5_g04	-0.23285	0.147241	0.11408	1068	0.494726
metab_999921286	X - 21286		NA	NA	Urologicals	e5_g04	0.043471	0.14589	0.765784	1068	0.949074
metab_100020545	N2-acetyl,N6,N6-dimethyllysine		Amino Acid	Lysine Metabolism	Urologicals	e5_g04	-0.0922542	0.147213	0.531009	1068	0.867807
metab_100002679	gamma-carboxyglutamate		Amino Acid	Glutamate Metabolism	Urologicals	e5_g04	-0.100402	0.147023	0.494817	1068	0.850083
metab_100001743	tryptophan betaine		Amino Acid	Tryptophan Metabolism	Urologicals	e5_g04	-0.0781564	0.144249	0.588059	1068	0.890465
metab_100015967	carotene diol (2)		Cofactors and Vitamins	Vitamin A Metabolism	Urologicals	e5_g04	-0.0899972	0.14428	0.532915	1068	0.868478
metab_439	stearate (18:0)		Lipid	Long Chain Saturated Fatty Acid	Urologicals	e5_g04	0.125893	0.146614	0.390713	1068	0.790509
metab_266	cholesterol		Lipid	Sterol	Urologicals	e5_g04	-0.0186675	0.145812	0.898154	1068	0.978783
metab_100001767	pyrraline		Xenobiotics	Food Component/Plant	Urologicals	e5_g04	0.0536923	0.147147	0.715267	1068	0.932383
metab_100000841	oxalate (ethanedioate)		Cofactors and Vitamins	Ascorbate and Aldarate Metabolism	Urologicals	e5_g04	-0.000214473	0.143004	0.998804	1068	0.99965
metab_999917438	X - 17438		NA	NA	Urologicals	e5_g04	-0.1208	0.145412	0.406308	1068	0.802151
metab_100001810	dimethylarginine (SDMA + ADMA)		Amino Acid	Urea cycle; Arginine and Proline Metabolism	Urologicals	e5_g04	-0.0688763	0.147044	0.639591	1068	0.908318
metab_100002094	gamma-CEHC		Cofactors and Vitamins	Tocopherol Metabolism	Urologicals	e5_g04	-0.0682932	0.146528	0.641255	1068	0.908882
metab_999917676	X - 17676		NA	NA	Urologicals	e5_g04	-0.0255093	0.144541	0.859947	1068	0.971052
metab_999921339	X - 21339		NA	NA	Urologicals	e5_g04	0.115405	0.146177	0.430003	1068	0.817382
metab_432	nicotinamide		Cofactors and Vitamins	Nicotinate and Nicotinamide Metabolism	Urologicals	e5_g04	-0.00292344	0.145514	0.983975	1068	0.997085
metab_62	12,13-DiHOME		Lipid	Fatty Acid, Dihydroxy	Urologicals	e5_g04	0.0795273	0.145727	0.585367	1068	0.889289
metab_100002417	2,3-dihydroxyisovalerate		Xenobiotics	Food Component/Plant	Urologicals	e5_g04	-0.139878	0.146594	0.340204	1068	0.757512
metab_344	guanidinoacetate		Amino Acid	Creatine Metabolism	Urologicals	e5_g04	-0.0199695	0.141033	0.887427	1068	0.977956
metab_100004635	methionine sulfone		Amino Acid	Methionine, Cysteine, SAM and Taurine Metabolism	Urologicals	e5_g04	0.0328341	0.143229	0.818725	1068	0.962883
metab_999917367	X - 17367		NA	NA	Urologicals	e5_g04	0.124283	0.146365	0.396001	1068	0.795497
metab_100001148	5-hydroxyhexanoate		Lipid	Fatty Acid, Monohydroxy	Urologicals	e5_g04	-0.0110043	0.146763	0.940245	1068	0.98727
metab_100019975	hexadecenedioate (C16:1-DC)*		Lipid	Fatty Acid, Dicarboxylate	Urologicals	e5_g04	-0.086239	0.145194	0.552667	1068	0.875858
metab_100020479	indoleacetoylcarnitine*		Amino Acid	Tryptophan Metabolism	Urologicals	e5_g04	0.130042	0.144673	0.368926	1068	0.777199
metab_100006295	sphingomyelin (d18:1/22:1, d18:2/22:0, d16:1/24:1)*		Lipid	Sphingomyelins	Urologicals	e5_g04	-0.122089	0.143555	0.395258	1068	0.795125
metab_252	succinate		Energy	TCA Cycle	Urologicals	e5_g04	-0.141152	0.147293	0.338125	1068	0.7556
metab_100020497	sulfate of piperine metabolite C16H19NO3 (3)*		Xenobiotics	Food Component/Plant	Urologicals	e5_g04	0.102455	0.144745	0.479203	1068	0.843355
metab_100000802	acetylcarnitine (C2)		Lipid	Fatty Acid Metabolism (Acyl Carnitine, Short Chain)	Urologicals	e5_g04	0.0579211	0.147013	0.693671	1068	0.92526
metab_111	3-hydroxyisobutyrate		Amino Acid	Leucine, Isoleucine and Valine Metabolism	Urologicals	e5_g04	0.121403	0.146004	0.405875	1068	0.801909
metab_100001211	sebacate (C10-DC)		Lipid	Fatty Acid, Dicarboxylate	Urologicals	e5_g04	0.185393	0.14284	0.194602	1068	0.61843
metab_999924243	X - 24243		NA	NA	Urologicals	e5_g04	-0.0364969	0.146359	0.803126	1068	0.959211
metab_144	4-hydroxyphenylacetate		Amino Acid	Phenylalanine Metabolism	Urologicals	e5_g04	-0.095523	0.145646	0.512058	1068	0.860083
metab_999921310	X - 21310		NA	NA	Urologicals	e5_g04	0.0427893	0.147025	0.771082	1068	0.950271
metab_100020546	N2-acetyl,N6-methyllysine		Amino Acid	Lysine Metabolism	Urologicals	e5_g04	-0.11199	0.147309	0.447281	1068	0.826715
metab_100002749	S-methylcysteine		Amino Acid	Methionine, Cysteine, SAM and Taurine Metabolism	Urologicals	e5_g04	0.210947	0.147243	0.152253	1068	0.561117
metab_100001755	4-vinylphenol sulfate		Xenobiotics	Benzoate Metabolism	Urologicals	e5_g04	-0.173593	0.141541	0.220301	1068	0.648015
metab_100015968	carotene diol (3)		Cofactors and Vitamins	Vitamin A Metabolism	Urologicals	e5_g04	-0.137943	0.144733	0.340763	1068	0.758098
metab_444	ornithine		Amino Acid	Urea cycle; Arginine and Proline Metabolism	Urologicals	e5_g04	0.0468866	0.147371	0.750432	1068	0.945009
metab_267	choline phosphate		Lipid	Phospholipid Metabolism	Urologicals	e5_g04	-0.0851289	0.145621	0.558946	1068	0.879567
metab_100001777	1-oleoyl-GPI (18:1)		Lipid	Lysophospholipid	Urologicals	e5_g04	-0.222249	0.146363	0.129191	1068	0.523436
metab_100000846	erythritol		Xenobiotics	Food Component/Plant	Urologicals	e5_g04	0.052826	0.144055	0.713911	1068	0.931978
metab_999917612	X - 17612		NA	NA	Urologicals	e5_g04	0.0304252	0.143461	0.832086	1068	0.96425
metab_100001851	N-acetylserine		Amino Acid	Glycine, Serine and Threonine Metabolism	Urologicals	e5_g04	-0.0275166	0.146055	0.8506	1068	0.968783
metab_100002102	N-acetyl-beta-alanine		Nucleotide	Pyrimidine Metabolism, Uracil containing	Urologicals	e5_g04	-0.161837	0.143244	0.258815	1068	0.687619
metab_999917685	X - 17685		NA	NA	Urologicals	e5_g04	-0.149153	0.146478	0.308783	1068	0.730882
metab_999921353	X - 21353		NA	NA	Urologicals	e5_g04	0.0645771	0.145916	0.658171	1068	0.914131
metab_35	S-1-pyrroline-5-carboxylate		Amino Acid	Glutamate Metabolism	Urologicals	e5_g04	-0.0593743	0.146724	0.685804	1068	0.922241
metab_100015831	linolenoylcarnitine (C18:3)*		Lipid	Fatty Acid Metabolism (Acyl Carnitine, Polyunsaturated)	Urologicals	e5_g04	0.0278943	0.143887	0.846321	1068	0.967602
metab_100002458	3-methylglutaconate		Amino Acid	Leucine, Isoleucine and Valine Metabolism	Urologicals	e5_g04	-0.0923747	0.145521	0.525704	1068	0.865374
metab_355	histidine		Amino Acid	Histidine Metabolism	Urologicals	e5_g04	-0.103897	0.146604	0.478674	1068	0.843148
metab_100005350	1-linolenoyl-GPC (18:3)*		Lipid	Lysophospholipid	Urologicals	e5_g04	0.15556	0.147046	0.290342	1068	0.716752
metab_100021530	S-carboxyethylcysteine		Amino Acid	Methionine, Cysteine, SAM and Taurine Metabolism	Urologicals	e5_g04	0.0918605	0.145158	0.526981	1068	0.865788
metab_100001149	3-methylcrotonylglycine		Amino Acid	Leucine, Isoleucine and Valine Metabolism	Urologicals	e5_g04	-0.0130135	0.146747	0.929353	1068	0.984833
metab_100019978	octadecenedioate (C18:1-DC)		Lipid	Fatty Acid, Dicarboxylate	Urologicals	e5_g04	0.0134694	0.145796	0.926409	1068	0.984544
metab_100001869	1-stearoyl-2-arachidonoyl-GPC (18:0/20:4)		Lipid	Phosphatidylcholine (PC)	Urologicals	e5_g04	0.0279525	0.146287	0.848499	1068	0.968101
metab_100006296	sphingomyelin (d18:1/22:2, d18:2/22:1, d16:1/24:2)*		Lipid	Sphingomyelins	Urologicals	e5_g04	0.0150414	0.138467	0.913518	1068	0.982416
metab_100002769	argininate*		Amino Acid	Urea cycle; Arginine and Proline Metabolism	Urologicals	e5_g04	-0.00289067	0.14474	0.98407	1068	0.997085
metab_100021760	N-acetyl-2-aminoadipate		Amino Acid	Lysine Metabolism	Urologicals	e5_g04	0.110324	0.146302	0.450963	1068	0.827741
metab_100006367	3-hydroxyhexanoate		Lipid	Fatty Acid, Monohydroxy	Urologicals	e5_g04	0.175052	0.145337	0.228681	1068	0.657984
metab_112	3-hydroxy-3-methylglutarate		Lipid	Mevalonate Metabolism	Urologicals	e5_g04	0.0741104	0.145634	0.610942	1068	0.899757
metab_100001229	stearidonate (18:4n3)		Lipid	Long Chain Polyunsaturated Fatty Acid (n3 and n6)	Urologicals	e5_g04	0.129901	0.141312	0.358171	1068	0.770204
metab_999924306	X - 24306		NA	NA	Urologicals	e5_g04	-0.0355783	0.145797	0.807258	1068	0.960263
metab_999923639	X - 23639		NA	NA	Urologicals	e5_g04	-0.17182	0.147393	0.243987	1068	0.673378
metab_999921319	X - 21319		NA	NA	Urologicals	e5_g04	-0.0260727	0.14734	0.859577	1068	0.970919
metab_100020550	deoxycholic acid glucuronide		Lipid	Secondary Bile Acid Metabolism	Urologicals	e5_g04	0.0333115	0.143162	0.816052	1068	0.962488
metab_100002761	androsterone glucuronide		Lipid	Androgenic Steroids	Urologicals	e5_g04	-0.0368034	0.125405	0.769215	1068	0.95016
metab_100001756	4-ethylphenylsulfate		Xenobiotics	Benzoate Metabolism	Urologicals	e5_g04	-0.145338	0.146869	0.322607	1068	0.743497
metab_100006361	dopamine 3-O-sulfate		Amino Acid	Tyrosine Metabolism	Urologicals	e5_g04	0.19401	0.14681	0.186618	1068	0.608676
metab_445	orotate		Nucleotide	Pyrimidine Metabolism, Orotate containing	Urologicals	e5_g04	-0.0234413	0.14615	0.872603	1068	0.973917
metab_272	corticosterone		Lipid	Corticosteroids	Urologicals	e5_g04	-0.0751306	0.147052	0.609518	1068	0.899117
metab_100001778	1-linoleoyl-GPI (18:2)*		Lipid	Lysophospholipid	Urologicals	e5_g04	-0.0854137	0.146219	0.559245	1068	0.879715
metab_100000861	2,3-dihydroxypyridine		Xenobiotics	Food Component/Plant	Urologicals	e5_g04	-0.342598	0.144756	0.0181248	1068	0.185049
metab_999917653	X - 17653		NA	NA	Urologicals	e5_g04	0.2539	0.145933	0.0821768	1068	0.422803
metab_100001856	1-stearoyl-2-oleoyl-GPE (18:0/18:1)		Lipid	Phosphatidylethanolamine (PE)	Urologicals	e5_g04	0.0675422	0.147461	0.64702	1068	0.910791
metab_100002106	sphingomyelin (d18:1/18:1, d18:2/18:0)		Lipid	Sphingomyelins	Urologicals	e5_g04	-0.0275407	0.13876	0.84271	1068	0.966978
metab_999917690	X - 17690		NA	NA	Urologicals	e5_g04	0.0357845	0.145745	0.806095	1068	0.960033
metab_999921364	X - 21364		NA	NA	Urologicals	e5_g04	0.01466	0.138352	0.915633	1068	0.982571
metab_50	spermidine		Amino Acid	Polyamine Metabolism	Urologicals	e5_g04	-0.235019	0.144015	0.102995	1068	0.472967
metab_100015833	arachidoylcarnitine (C20)*		Lipid	Fatty Acid Metabolism (Acyl Carnitine, Long Chain Saturated)	Urologicals	e5_g04	0.0805983	0.145123	0.578752	1068	0.886763
metab_100002462	5-(galactosylhydroxy)-L-lysine		Amino Acid	Lysine Metabolism	Urologicals	e5_g04	-0.232639	0.144854	0.108566	1068	0.484637
metab_356	cortisol		Lipid	Corticosteroids	Urologicals	e5_g04	-0.137368	0.145538	0.345453	1068	0.761357
metab_100005372	1-(1-enyl-oleoyl)-GPE (P-18:1)*		Lipid	Lysoplasmalogen	Urologicals	e5_g04	-0.0735418	0.145341	0.612964	1068	0.899795
metab_100021538	dibutyl sulfosuccinate		Xenobiotics	Chemical	Urologicals	e5_g04	0.406972	0.146112	0.00544196	1068	0.0843503
metab_100001151	butyrylglycine		Lipid	Fatty Acid Metabolism (also BCAA Metabolism)	Urologicals	e5_g04	-0.0429738	0.146498	0.76932	1068	0.95016
metab_100019981	heptenedioate (C7:1-DC)*		Lipid	Fatty Acid, Dicarboxylate	Urologicals	e5_g04	0.068149	0.144296	0.63682	1068	0.907276
metab_100001870	1-palmitoyl-2-linoleoyl-GPE (16:0/18:2)		Lipid	Phosphatidylethanolamine (PE)	Urologicals	e5_g04	0.0750086	0.146955	0.609864	1068	0.899285
metab_100006298	lignoceroyl sphingomyelin (d18:1/24:0)		Lipid	Sphingomyelins	Urologicals	e5_g04	0.0104351	0.146628	0.943278	1068	0.987502
metab_100002784	2-oxoarginine*		Amino Acid	Urea cycle; Arginine and Proline Metabolism	Urologicals	e5_g04	0.204474	0.144478	0.157285	1068	0.568801
metab_100021784	4-chlorobenzoic acid		Xenobiotics	Chemical	Urologicals	e5_g04	-0.0990698	0.147344	0.501492	1068	0.854437
metab_100006369	N-carbamoylalanine		Amino Acid	Alanine and Aspartate Metabolism	Urologicals	e5_g04	-0.0557344	0.145741	0.702226	1068	0.928633
metab_100015836	ximenoylcarnitine (C26:1)*		Lipid	Fatty Acid Metabolism (Acyl Carnitine, Monounsaturated)	Urologicals	e5_g04	-0.140055	0.145044	0.334461	1068	0.752305
metab_100001232	5-dodecenoate (12:1n7)		Lipid	Medium Chain Fatty Acid	Urologicals	e5_g04	-0.00107459	0.136713	0.99373	1068	0.998867
metab_999924307	X - 24307		NA	NA	Urologicals	e5_g04	0.0698788	0.1461	0.632539	1068	0.905962
metab_999923644	X - 23644		NA	NA	Urologicals	e5_g04	-0.131056	0.145698	0.36859	1068	0.776817
metab_407	lysine		Amino Acid	Lysine Metabolism	Urologicals	e5_g04	-0.0179131	0.147404	0.9033	1068	0.980124
metab_100020578	4-allylcatechol sulfate		Xenobiotics	Benzoate Metabolism	Urologicals	e5_g04	0.255062	0.146381	0.0817167	1068	0.421924
metab_100002113	cysteine sulfinic acid		Amino Acid	Methionine, Cysteine, SAM and Taurine Metabolism	Urologicals	e5_g04	-0.120716	0.147236	0.412467	1068	0.805863
metab_100020014	glucuronide of C10H18O2 (7)*		Partially Characterized Molecules	Partially Characterized Molecules	Urologicals	e5_g04	0.0212681	0.147152	0.885108	1068	0.977511
metab_999921441	X - 21441		NA	NA	Urologicals	e5_g04	-0.0469898	0.142596	0.74182	1068	0.942452
metab_452	palmitoleate (16:1n7)		Lipid	Long Chain Monounsaturated Fatty Acid	Urologicals	e5_g04	0.0334078	0.138648	0.809637	1068	0.961154
metab_273	cortisone		Lipid	Corticosteroids	Urologicals	e5_g04	-0.225191	0.146933	0.125668	1068	0.518623
metab_100001806	o-cresol sulfate		Xenobiotics	Benzoate Metabolism	Urologicals	e5_g04	-0.177514	0.144728	0.220268	1068	0.648015
metab_100000870	saccharin		Xenobiotics	Food Component/Plant	Urologicals	e5_g04	-0.111711	0.147069	0.447673	1068	0.826947
metab_999917654	X - 17654		NA	NA	Urologicals	e5_g04	0.0775854	0.145874	0.594931	1068	0.893301
metab_100001868	4-allylphenol sulfate		Xenobiotics	Food Component/Plant	Urologicals	e5_g04	-0.0758153	0.147318	0.606914	1068	0.897775
metab_100002107	palmitoyl sphingomyelin (d18:1/16:0)		Lipid	Sphingomyelins	Urologicals	e5_g04	-0.026425	0.145598	0.856015	1068	0.970028
metab_999918886	X - 18886		NA	NA	Urologicals	e5_g04	0.0131413	0.135973	0.923025	1068	0.983485
metab_999921383	X - 21383		NA	NA	Urologicals	e5_g04	-0.113241	0.146721	0.440397	1068	0.822758
metab_55	1-methylnicotinamide		Cofactors and Vitamins	Nicotinate and Nicotinamide Metabolism	Urologicals	e5_g04	0.0669803	0.147138	0.649044	1068	0.911645
metab_100015834	lignoceroylcarnitine (C24)*		Lipid	Fatty Acid Metabolism (Acyl Carnitine, Long Chain Saturated)	Urologicals	e5_g04	-0.0882993	0.147136	0.548554	1068	0.873937
metab_100002466	cysteinylglycine disulfide*		Amino Acid	Glutathione Metabolism	Urologicals	e5_g04	-0.0426598	0.146487	0.77094	1068	0.950271
metab_358	hypotaurine		Amino Acid	Methionine, Cysteine, SAM and Taurine Metabolism	Urologicals	e5_g04	0.0151099	0.145471	0.917293	1068	0.982606
metab_100005373	fructosyllysine		Amino Acid	Lysine Metabolism	Urologicals	e5_g04	0.163669	0.147082	0.266057	1068	0.694393
metab_100021666	branched-chain, straight-chain, or cyclopropyl 10:1 fatty acid (1)*		Partially Characterized Molecules	Partially Characterized Molecules	Urologicals	e5_g04	0.0870263	0.144368	0.546765	1068	0.87334
metab_100001162	propionylcarnitine (C3)		Lipid	Fatty Acid Metabolism (also BCAA Metabolism)	Urologicals	e5_g04	-0.0345441	0.145259	0.812074	1068	0.961408
metab_100019982	octadecadienedioate (C18:2-DC)*		Lipid	Fatty Acid, Dicarboxylate	Urologicals	e5_g04	0.0297833	0.146757	0.839218	1068	0.965756
metab_100001872	1-stearoyl-2-arachidonoyl-GPS (18:0/20:4)		Lipid	Phosphatidylserine (PS)	Urologicals	e5_g04	-0.087058	0.147317	0.554675	1068	0.877093
metab_100006314	sphingomyelin (d17:1/16:0, d18:1/15:0, d16:1/17:0)*		Lipid	Sphingomyelins	Urologicals	e5_g04	0.0800661	0.143273	0.576391	1068	0.886198
metab_100002796	cis-4-decenoate (10:1n6)*		Lipid	Medium Chain Fatty Acid	Urologicals	e5_g04	-0.17274	0.146415	0.238345	1068	0.668388
metab_100021839	2-methoxyhydroquinone sulfate (1)		Xenobiotics	Benzoate Metabolism	Urologicals	e5_g04	0.00197656	0.14553	0.989166	1068	0.998244
metab_100006370	3beta-hydroxy-5-cholestenoate		Lipid	Sterol	Urologicals	e5_g04	-0.205286	0.14675	0.162138	1068	0.575551
metab_100015837	arachidonoylcarnitine (C20:4)		Lipid	Fatty Acid Metabolism (Acyl Carnitine, Polyunsaturated)	Urologicals	e5_g04	-0.142207	0.139909	0.309657	1068	0.731766
metab_100001247	octanoylcarnitine (C8)		Lipid	Fatty Acid Metabolism (Acyl Carnitine, Medium Chain)	Urologicals	e5_g04	-0.169403	0.144685	0.241925	1068	0.671332
metab_999924328	X - 24328		NA	NA	Urologicals	e5_g04	0.0122858	0.123257	0.92062	1068	0.983085
metab_999923655	X - 23655		NA	NA	Urologicals	e5_g04	-0.221351	0.144709	0.126407	1068	0.519719
metab_409	malate		Energy	TCA Cycle	Urologicals	e5_g04	0.0889281	0.146222	0.543204	1068	0.872377
metab_100020631	4-methylhexanoylglutamine		Lipid	Fatty Acid Metabolism (Acyl Glutamine)	Urologicals	e5_g04	0.144831	0.143401	0.312737	1068	0.735089
metab_100002122	3-hydroxyhippurate		Xenobiotics	Benzoate Metabolism	Urologicals	e5_g04	-0.149626	0.147127	0.309392	1068	0.731638
metab_100020203	3-hydroxystachydrine*		Xenobiotics	Food Component/Plant	Urologicals	e5_g04	-0.133585	0.147005	0.363709	1068	0.773467
metab_999921442	X - 21442		NA	NA	Urologicals	e5_g04	-0.273765	0.147163	0.0631217	1068	0.372373
metab_460	phenylalanine		Amino Acid	Phenylalanine Metabolism	Urologicals	e5_g04	-0.0408338	0.146483	0.780482	1068	0.952472
metab_275	creatinine		Amino Acid	Creatine Metabolism	Urologicals	e5_g04	-0.0425245	0.136866	0.756088	1068	0.946836
metab_999921607	X - 21607		NA	NA	Urologicals	e5_g04	-0.182765	0.1469	0.213721	1068	0.640184
metab_100000882	3-hydroxymyristate		Lipid	Fatty Acid, Monohydroxy	Urologicals	e5_g04	0.0644462	0.144496	0.655682	1068	0.913382
metab_100005384	O-sulfo-L-tyrosine		Xenobiotics	Chemical	Urologicals	e5_g04	-0.310343	0.14598	0.0337396	1068	0.264962
metab_999921821	X - 21821		NA	NA	Urologicals	e5_g04	0.0240347	0.14725	0.870373	1068	0.973116
metab_100021208	4-vinylcatechol sulfate		Xenobiotics	Benzoate Metabolism	Urologicals	e5_g04	-0.131983	0.143885	0.359204	1068	0.770677
metab_100001882	glycosyl-N-stearoyl-sphingosine (d18:1/18:0)		Lipid	Hexosylceramides (HCER)	Urologicals	e5_g04	0.0506199	0.143576	0.724484	1068	0.936001
metab_999922162	X - 22162		NA	NA	Urologicals	e5_g04	-0.169677	0.146517	0.247093	1068	0.675824
metab_100021372	2-hydroxy-4-(methylthio)butanoic acid		Amino Acid	Methionine, Cysteine, SAM and Taurine Metabolism	Urologicals	e5_g04	-0.0249742	0.141591	0.860026	1068	0.971052
metab_100015835	cerotoylcarnitine (C26)*		Lipid	Fatty Acid Metabolism (Acyl Carnitine, Long Chain Saturated)	Urologicals	e5_g04	0.0400447	0.144322	0.781475	1068	0.952911
metab_100002488	isoursodeoxycholate		Lipid	Secondary Bile Acid Metabolism	Urologicals	e5_g04	0.0192295	0.147488	0.896291	1068	0.97829
metab_363	myo-inositol		Lipid	Inositol Metabolism	Urologicals	e5_g04	-0.0587543	0.146738	0.68894	1068	0.923154
metab_100005383	N-methylpipecolate		Xenobiotics	Bacterial/Fungal	Urologicals	e5_g04	-0.107582	0.146826	0.463891	1068	0.834776
metab_100021707	3-bromo-5-chloro-2,6-dihydroxybenzoic acid*		Xenobiotics	Chemical	Urologicals	e5_g04	0.100127	0.147179	0.496457	1068	0.850527
metab_100001167	pro-hydroxy-pro		Amino Acid	Urea cycle; Arginine and Proline Metabolism	Urologicals	e5_g04	0.202166	0.146494	0.167867	1068	0.583756
metab_100020004	3-carboxy-4-methyl-5-pentyl-2-furanpropionate (3-CMPFP)**		Lipid	Fatty Acid, Dicarboxylate	Urologicals	e5_g04	-0.0824831	0.145679	0.571379	1068	0.884652
metab_100001876	sphinganine-1-phosphate		Lipid	Sphingolipid Synthesis	Urologicals	e5_g04	-0.099576	0.146769	0.497631	1068	0.85161
metab_100001182	docosadienoate (22:2n6)		Lipid	Long Chain Polyunsaturated Fatty Acid (n3 and n6)	Urologicals	e5_g04	-0.0486589	0.146906	0.740539	1068	0.941878
metab_100002873	1-lignoceroyl-GPC (24:0)		Lipid	Lysophospholipid	Urologicals	e5_g04	-0.114823	0.146417	0.433088	1068	0.819543
metab_100021990	3-hydroxyoctanoylcarnitine (1)		Lipid	Fatty Acid Metabolism (Acyl Carnitine, Hydroxy)	Urologicals	e5_g04	-0.0692105	0.142323	0.626861	1068	0.904262
metab_100006375	3-methoxycatechol sulfate (1)		Xenobiotics	Benzoate Metabolism	Urologicals	e5_g04	-0.22323	0.146313	0.127381	1068	0.520329
metab_100015838	eicosenoylcarnitine (C20:1)*		Lipid	Fatty Acid Metabolism (Acyl Carnitine, Monounsaturated)	Urologicals	e5_g04	0.00480204	0.14294	0.973207	1068	0.99419
metab_100001251	decanoylcarnitine (C10)		Lipid	Fatty Acid Metabolism (Acyl Carnitine, Medium Chain)	Urologicals	e5_g04	-0.172873	0.144468	0.231723	1068	0.661105
metab_999924334	X - 24334		NA	NA	Urologicals	e5_g04	-0.255278	0.137175	0.0630247	1068	0.372068
metab_999923659	X - 23659		NA	NA	Urologicals	e5_g04	0.147893	0.14372	0.303697	1068	0.726061
metab_415	methionine		Amino Acid	Methionine, Cysteine, SAM and Taurine Metabolism	Urologicals	e5_g04	-0.103495	0.144289	0.473362	1068	0.840638
metab_100020819	glycoursodeoxycholic acid sulfate (1)		Lipid	Secondary Bile Acid Metabolism	Urologicals	e5_g04	-0.104725	0.143103	0.464444	1068	0.834786
metab_100002126	16a-hydroxy DHEA 3-sulfate		Lipid	Androgenic Steroids	Urologicals	e5_g04	0.0284355	0.138278	0.837112	1068	0.965227
metab_100020204	N-acetyl-2-aminooctanoate*		Lipid	Fatty Acid, Amino	Urologicals	e5_g04	0.122769	0.143459	0.392313	1068	0.792078
metab_999921467	X - 21467		NA	NA	Urologicals	e5_g04	0.136993	0.145823	0.347716	1068	0.76364
metab_466	phytanate		Xenobiotics	Food Component/Plant	Urologicals	e5_g04	0.157581	0.146125	0.281099	1068	0.708802
metab_278	cysteinylglycine		Amino Acid	Glutathione Metabolism	Urologicals	e5_g04	-0.0449696	0.145423	0.757205	1068	0.946961
metab_999921733	X - 21733		NA	NA	Urologicals	e5_g04	0.131112	0.143738	0.361892	1068	0.77237
metab_100000936	3-methyl-2-oxobutyrate		Amino Acid	Leucine, Isoleucine and Valine Metabolism	Urologicals	e5_g04	0.0268075	0.146231	0.854579	1068	0.969815
metab_100005391	3-(3-hydroxyphenyl)propionate sulfate		Xenobiotics	Benzoate Metabolism	Urologicals	e5_g04	-0.150842	0.147338	0.306173	1068	0.729054
metab_999921829	X - 21829		NA	NA	Urologicals	e5_g04	-0.073814	0.143626	0.607407	1068	0.898056
metab_100021324	3,5-dichloro-2,6-dihydroxybenzoic acid		Xenobiotics	Chemical	Urologicals	e5_g04	0.137223	0.147111	0.351142	1068	0.765228
metab_100001925	cyclo(leu-pro)		Peptide	Dipeptide	Urologicals	e5_g04	-0.040565	0.145433	0.780356	1068	0.952472
metab_999922509	X - 22509		NA	NA	Urologicals	e5_g04	-0.229698	0.14728	0.119151	1068	0.505085
metab_100021457	(2-butoxyethoxy)acetic acid		Xenobiotics	Chemical	Urologicals	e5_g04	-0.249171	0.146679	0.089659	1068	0.442476
metab_100001956	N-methylproline		Amino Acid	Urea cycle; Arginine and Proline Metabolism	Urologicals	e5_g04	-0.0110468	0.147219	0.9402	1068	0.98727
metab_100002500	formiminoglutamate		Amino Acid	Histidine Metabolism	Urologicals	e5_g04	-0.0211099	0.137447	0.877966	1068	0.975832
metab_376	isoleucine		Amino Acid	Leucine, Isoleucine and Valine Metabolism	Urologicals	e5_g04	0.0281934	0.139202	0.839537	1068	0.965789
metab_100015840	dihomo-linolenoylcarnitine (C20:3n3 or 6)*		Lipid	Fatty Acid Metabolism (Acyl Carnitine, Polyunsaturated)	Urologicals	e5_g04	-0.0703698	0.140913	0.617612	1068	0.901086
metab_100021709	branched-chain, straight-chain, or cyclopropyl 12:1 fatty acid*		Partially Characterized Molecules	Partially Characterized Molecules	Urologicals	e5_g04	-0.00726405	0.143592	0.959663	1068	0.990809
metab_100001170	3-hydroxy-2-ethylpropionate		Amino Acid	Leucine, Isoleucine and Valine Metabolism	Urologicals	e5_g04	0.000170945	0.143854	0.999052	1068	0.999669
metab_999923680	X - 23680		NA	NA	Urologicals	e5_g04	-0.0112864	0.146013	0.938402	1068	0.986854
metab_926	caproate (6:0)		Lipid	Medium Chain Fatty Acid	Urologicals	e5_g04	-0.0144239	0.146898	0.9218	1068	0.983387
metab_100001197	10-undecenoate (11:1n1)		Lipid	Medium Chain Fatty Acid	Urologicals	e5_g04	-0.0901454	0.145868	0.536712	1068	0.869454
metab_100002875	1-(1-enyl-palmitoyl)-GPC (P-16:0)*		Lipid	Lysoplasmalogen	Urologicals	e5_g04	0.133308	0.147162	0.365215	1068	0.774472
metab_100021991	3-hydroxyoctanoylcarnitine (2)		Lipid	Fatty Acid Metabolism (Acyl Carnitine, Hydroxy)	Urologicals	e5_g04	-0.0324631	0.141985	0.819195	1068	0.962883
metab_100006376	3-methoxycatechol sulfate (2)		Xenobiotics	Benzoate Metabolism	Urologicals	e5_g04	-0.234222	0.144571	0.105503	1068	0.478702
metab_100015839	dihomo-linoleoylcarnitine (C20:2)*		Lipid	Fatty Acid Metabolism (Acyl Carnitine, Polyunsaturated)	Urologicals	e5_g04	0.0436215	0.141244	0.757505	1068	0.947072
metab_100001253	N-acetylglutamine		Amino Acid	Glutamate Metabolism	Urologicals	e5_g04	0.0517881	0.145672	0.722276	1068	0.935382
metab_999924337	X - 24337		NA	NA	Urologicals	e5_g04	-0.125845	0.142674	0.377953	1068	0.783076
metab_999923665	X - 23665		NA	NA	Urologicals	e5_g04	0.206438	0.145432	0.15605	1068	0.567212
metab_100021728	cis-3,4-methyleneheptanoylcarnitine		Lipid	Fatty Acid Metabolism (Acyl Carnitine, Medium Chain)	Urologicals	e5_g04	-0.000930418	0.146916	0.994948	1068	0.999041
metab_100020823	lithocholate sulfate (1)		Lipid	Secondary Bile Acid Metabolism	Urologicals	e5_g04	0.0642854	0.146618	0.661147	1068	0.914922
metab_100002129	pregnenolone sulfate		Lipid	Pregnenolone Steroids	Urologicals	e5_g04	-0.0891172	0.134484	0.507691	1068	0.858004
metab_100020205	hydroxyasparagine**		Amino Acid	Alanine and Aspartate Metabolism	Urologicals	e5_g04	-0.0179466	0.145249	0.901689	1068	0.97985
metab_999921470	X - 21470		NA	NA	Urologicals	e5_g04	-0.0983443	0.138528	0.477906	1068	0.842426
metab_477	pristanate		Lipid	Fatty Acid, Branched	Urologicals	e5_g04	0.0321006	0.145755	0.825728	1068	0.963125
metab_297	sphingosine		Lipid	Sphingosines	Urologicals	e5_g04	-0.177671	0.147105	0.227399	1068	0.656386
metab_999921736	X - 21736		NA	NA	Urologicals	e5_g04	-0.0708168	0.146032	0.627819	1068	0.904344
metab_100000961	homoarginine		Amino Acid	Urea cycle; Arginine and Proline Metabolism	Urologicals	e5_g04	0.00567439	0.144409	0.968663	1068	0.993129
metab_100005402	11-ketoetiocholanolone glucuronide		Lipid	Androgenic Steroids	Urologicals	e5_g04	-0.0684231	0.146053	0.639535	1068	0.908318
metab_999921834	X - 21834		NA	NA	Urologicals	e5_g04	0.0557892	0.147312	0.704976	1068	0.92941
metab_100021331	metabolonic lactone sulfate		Partially Characterized Molecules	Partially Characterized Molecules	Urologicals	e5_g04	-0.0621962	0.146593	0.671449	1068	0.917924
metab_100001948	succinylcarnitine (C4-DC)		Energy	TCA Cycle	Urologicals	e5_g04	-0.0845349	0.144321	0.558173	1068	0.879006
metab_999922771	X - 22771		NA	NA	Urologicals	e5_g04	0.0243205	0.147476	0.869044	1068	0.972673
metab_100021467	pentose acid*		Partially Characterized Molecules	Partially Characterized Molecules	Urologicals	e5_g04	0.031382	0.146889	0.830865	1068	0.96425
metab_100001977	beta-cryptoxanthin		Cofactors and Vitamins	Vitamin A Metabolism	Urologicals	e5_g04	0.019494	0.143644	0.892076	1068	0.977956
metab_100002514	hydantoin-5-propionate		Amino Acid	Histidine Metabolism	Urologicals	e5_g04	0.119157	0.145486	0.412953	1068	0.806454
metab_381	2-aminoadipate		Amino Acid	Lysine Metabolism	Urologicals	e5_g04	0.197891	0.142394	0.164897	1068	0.579531
metab_100015882	glycosyl ceramide (d18:1/20:0, d16:1/22:0)*		Lipid	Hexosylceramides (HCER)	Urologicals	e5_g04	0.0117979	0.146687	0.935911	1068	0.986182
metab_100021711	decadienedioic acid (C10:2-DC)**		Lipid	Fatty Acid, Dicarboxylate	Urologicals	e5_g04	-0.104424	0.146498	0.476125	1068	0.841511
metab_100001178	3-carboxy-4-methyl-5-propyl-2-furanpropanoate (CMPF)		Lipid	Fatty Acid, Dicarboxylate	Urologicals	e5_g04	-0.103245	0.146817	0.482071	1068	0.84506
metab_999923739	X - 23739		NA	NA	Urologicals	e5_g04	0.0338574	0.145552	0.816106	1068	0.962515
metab_932	caprylate (8:0)		Lipid	Medium Chain Fatty Acid	Urologicals	e5_g04	0.236876	0.146528	0.106263	1068	0.480259
metab_100001198	myristoleate (14:1n5)		Lipid	Long Chain Monounsaturated Fatty Acid	Urologicals	e5_g04	0.102316	0.134956	0.448535	1068	0.827124
metab_100002910	1-methyl-5-imidazoleacetate		Amino Acid	Histidine Metabolism	Urologicals	e5_g04	-0.254042	0.144179	0.078359	1068	0.415332
metab_100021992	cis-3,4-methyleneheptanoylglycine		Lipid	Fatty Acid Metabolism (Acyl Glycine)	Urologicals	e5_g04	-0.117388	0.145494	0.419949	1068	0.811195
metab_100006378	N-acetylkynurenine (2)		Amino Acid	Tryptophan Metabolism	Urologicals	e5_g04	-0.194824	0.1387	0.160421	1068	0.57339
metab_482	lactate		Carbohydrate	Glycolysis, Gluconeogenesis, and Pyruvate Metabolism	Urologicals	e5_g04	0.085705	0.146641	0.55904	1068	0.879578
metab_100001254	N-acetyltryptophan		Amino Acid	Tryptophan Metabolism	Urologicals	e5_g04	-0.113471	0.138354	0.412317	1068	0.805774
metab_999924344	X - 24344		NA	NA	Urologicals	e5_g04	-0.282836	0.144125	0.0499718	1068	0.329863
metab_100000997	3-hydroxydecanoate		Lipid	Fatty Acid, Monohydroxy	Urologicals	e5_g04	0.14418	0.143536	0.315372	1068	0.737277
metab_100005418	17alpha-hydroxypregnanolone glucuronide		Lipid	Pregnenolone Steroids	Urologicals	e5_g04	0.0710646	0.116042	0.5404	1068	0.871105
metab_100020825	3-hydroxyhexanoylcarnitine (1)		Lipid	Fatty Acid Metabolism (Acyl Carnitine, Hydroxy)	Urologicals	e5_g04	0.0918547	0.14306	0.520965	1068	0.863951
metab_100002152	andro steroid monosulfate C19H28O6S (1)*		Lipid	Androgenic Steroids	Urologicals	e5_g04	-0.0530291	0.138374	0.701626	1068	0.928359
metab_100020208	perfluorooctanoate (PFOA)		Xenobiotics	Chemical	Urologicals	e5_g04	-0.0797326	0.145133	0.582863	1068	0.88857
metab_999921471	X - 21471		NA	NA	Urologicals	e5_g04	0.0803543	0.143598	0.575886	1068	0.886066
metab_480	proline		Amino Acid	Urea cycle; Arginine and Proline Metabolism	Urologicals	e5_g04	0.00350904	0.143841	0.980542	1068	0.995666
metab_302	deoxycholate		Lipid	Secondary Bile Acid Metabolism	Urologicals	e5_g04	0.189259	0.146276	0.195999	1068	0.619875
metab_999921796	X - 21796		NA	NA	Urologicals	e5_g04	-0.0551501	0.140921	0.695613	1068	0.925836
metab_100000963	homocitrulline		Amino Acid	Urea cycle; Arginine and Proline Metabolism	Urologicals	e5_g04	-0.0191715	0.145689	0.895332	1068	0.978198
metab_100005403	etiocholanolone glucuronide		Lipid	Androgenic Steroids	Urologicals	e5_g04	0.240639	0.140687	0.087472	1068	0.436664
metab_999921842	X - 21842		NA	NA	Urologicals	e5_g04	-0.192315	0.147192	0.191644	1068	0.614305
metab_100021363	vanillic acid glycine		Xenobiotics	Food Component/Plant	Urologicals	e5_g04	0.0926076	0.147459	0.530123	1068	0.86724
metab_100001950	bilirubin (E,E)*		Cofactors and Vitamins	Hemoglobin and Porphyrin Metabolism	Urologicals	e5_g04	0.0218062	0.146837	0.881971	1068	0.977063
metab_999922776	X - 22776		NA	NA	Urologicals	e5_g04	-0.0508206	0.147453	0.730422	1068	0.938058
metab_100021478	1-methyl-5-imidazolelactate		Amino Acid	Histidine Metabolism	Urologicals	e5_g04	-0.393638	0.143638	0.00623751	1068	0.0926624
metab_100001987	5alpha-androstan-3beta,17beta-diol disulfate		Lipid	Androgenic Steroids	Urologicals	e5_g04	-0.6094	0.121987	6.8517e-07	1068	5.4673e-05
metab_100002528	sulfate*		Xenobiotics	Chemical	Urologicals	e5_g04	0.0194221	0.147433	0.895218	1068	0.978198
metab_391	citrulline		Amino Acid	Urea cycle; Arginine and Proline Metabolism	Urologicals	e5_g04	0.0776271	0.147427	0.598618	1068	0.894714
metab_100015962	N,N,N-trimethyl-5-aminovalerate		Amino Acid	Lysine Metabolism	Urologicals	e5_g04	0.0162405	0.146491	0.911746	1068	0.98162
metab_100021727	cis-3,4-methyleneheptanoate		Lipid	Fatty Acid, Branched	Urologicals	e5_g04	-0.0242871	0.147096	0.868889	1068	0.972628
metab_100001181	docosapentaenoate (n3 DPA; 22:5n3)		Lipid	Long Chain Polyunsaturated Fatty Acid (n3 and n6)	Urologicals	e5_g04	0.0973902	0.143884	0.498639	1068	0.852316
metab_999923780	X - 23780		NA	NA	Urologicals	e5_g04	-0.142394	0.146597	0.331604	1068	0.749942
metab_980	pentadecanoate (15:0)		Lipid	Long Chain Saturated Fatty Acid	Urologicals	e5_g04	0.169498	0.143377	0.237396	1068	0.667223
metab_100001208	1-methyl-4-imidazoleacetate		Amino Acid	Histidine Metabolism	Urologicals	e5_g04	0.252766	0.145523	0.0826849	1068	0.424492
metab_100002911	glycoursodeoxycholate		Lipid	Secondary Bile Acid Metabolism	Urologicals	e5_g04	-0.1543	0.146615	0.292849	1068	0.718251
metab_100022005	bilirubin degradation product, C17H18N2O4 (1)**		Partially Characterized Molecules	Partially Characterized Molecules	Urologicals	e5_g04	-0.10792	0.145203	0.457504	1068	0.831833
metab_100006379	C-glycosyltryptophan		Amino Acid	Tryptophan Metabolism	Urologicals	e5_g04	-0.0724735	0.143651	0.614006	1068	0.899925
metab_498	retinol (Vitamin A)		Cofactors and Vitamins	Vitamin A Metabolism	Urologicals	e5_g04	-0.0668958	0.146384	0.647772	1068	0.911306
metab_100001256	N-acetylphenylalanine		Amino Acid	Phenylalanine Metabolism	Urologicals	e5_g04	-0.11568	0.139539	0.407282	1068	0.802325
metab_999924418	X - 24418		NA	NA	Urologicals	e5_g04	-0.0884315	0.145156	0.54251	1068	0.871992
metab_100000998	citramalate		Amino Acid	Glutamate Metabolism	Urologicals	e5_g04	-0.233879	0.146886	0.111627	1068	0.489656
metab_100005717	1-palmitoyl-GPG (16:0)*		Lipid	Lysophospholipid	Urologicals	e5_g04	0.0231965	0.147225	0.874835	1068	0.974397
metab_100020833	2-ketocaprylate		Amino Acid	Leucine, Isoleucine and Valine Metabolism	Urologicals	e5_g04	0.0260817	0.146836	0.859052	1068	0.970719
metab_100002154	ergothioneine		Xenobiotics	Food Component/Plant	Urologicals	e5_g04	-0.172454	0.146314	0.238797	1068	0.668798
metab_100020211	3-hydroxybutyroylglycine**		Lipid	Fatty Acid Metabolism (Acyl Glycine)	Urologicals	e5_g04	0.0812859	0.146425	0.578917	1068	0.886763
metab_100015786	sphingomyelin (d18:0/20:0, d16:0/22:0)*		Lipid	Dihydrosphingomyelins	Urologicals	e5_g04	0.0185571	0.14614	0.898979	1068	0.979102
metab_100020219	3-formylindole		Xenobiotics	Food Component/Plant	Urologicals	e5_g04	-0.0280712	0.141691	0.842993	1068	0.967065
metab_310	cystathionine		Amino Acid	Methionine, Cysteine, SAM and Taurine Metabolism	Urologicals	e5_g04	0.114877	0.144389	0.426438	1068	0.815821
metab_100015790	sphingomyelin (d18:2/21:0, d16:2/23:0)*		Lipid	Sphingomyelins	Urologicals	e5_g04	0.0578189	0.133817	0.665775	1068	0.916734
metab_100020259	glutamine conjugate of C7H12O2*		Partially Characterized Molecules	Partially Characterized Molecules	Urologicals	e5_g04	0.221697	0.143621	0.122977	1068	0.512531
metab_338	gluconate		Xenobiotics	Food Component/Plant	Urologicals	e5_g04	0.0461431	0.14608	0.752159	1068	0.945578
metab_100015797	heneicosapentaenoate (21:5n3)		Lipid	Long Chain Polyunsaturated Fatty Acid (n3 and n6)	Urologicals	e5_g04	-0.00823931	0.14541	0.954825	1068	0.989682
metab_100020343	tetradecadienoate (14:2)*		Lipid	Long Chain Polyunsaturated Fatty Acid (n3 and n6)	Urologicals	e5_g04	0.00354454	0.144197	0.980394	1068	0.995666
metab_100001951	bilirubin (E,Z or Z,E)*		Cofactors and Vitamins	Hemoglobin and Porphyrin Metabolism	Urologicals	e5_g04	-0.0656763	0.145174	0.651074	1068	0.912258
metab_999922834	X - 22834		NA	NA	Urologicals	e5_g04	0.0738458	0.146752	0.614928	1068	0.900233
metab_100021502	(2 or 3)-decenoate (10:1n7 or n8)		Lipid	Medium Chain Fatty Acid	Urologicals	e5_g04	-0.114396	0.145575	0.432148	1068	0.818901
metab_100001988	5alpha-pregnan-3beta,20alpha-diol disulfate		Lipid	Progestin Steroids	Urologicals	e5_g04	-0.214025	0.14164	0.131072	1068	0.525644
metab_100002544	4-hydroxyglutamate		Amino Acid	Glutamate Metabolism	Urologicals	e5_g04	-0.02142	0.142947	0.880915	1068	0.976847
metab_397	leucine		Amino Acid	Leucine, Isoleucine and Valine Metabolism	Urologicals	e5_g04	-0.00318284	0.140448	0.981924	1068	0.996215
metab_100015965	ethyl alpha-glucopyranoside		Xenobiotics	Food Component/Plant	Urologicals	e5_g04	-0.194183	0.142934	0.174579	1068	0.592874
metab_923	dihydroorotate		Nucleotide	Pyrimidine Metabolism, Orotate containing	Urologicals	e5_g04	0.284118	0.144913	0.0501854	1068	0.330705
metab_1537	1-palmitoyl-2-linoleoyl-GPC (16:0/18:2)		Lipid	Phosphatidylcholine (PC)	Urologicals	e5_g04	-0.0172238	0.146766	0.9066	1068	0.980691
metab_999923782	X - 23782		NA	NA	Urologicals	e5_g04	0.0832497	0.144339	0.564219	1068	0.881421
metab_1001	trans-4-hydroxyproline		Amino Acid	Urea cycle; Arginine and Proline Metabolism	Urologicals	e5_g04	-0.051115	0.145496	0.725422	1068	0.936458
metab_100001405	1-methylxanthine		Xenobiotics	Xanthine Metabolism	Urologicals	e5_g04	-0.291977	0.145312	0.0447555	1068	0.310369
metab_100002927	S-methylcysteine sulfoxide		Amino Acid	Methionine, Cysteine, SAM and Taurine Metabolism	Urologicals	e5_g04	0.0963771	0.147243	0.512902	1068	0.860843
metab_100022006	bilirubin degradation product, C17H18N2O4 (2)**		Partially Characterized Molecules	Partially Characterized Molecules	Urologicals	e5_g04	-0.120258	0.145105	0.407423	1068	0.802439
metab_100006430	arabitol/xylitol		Carbohydrate	Pentose Metabolism	Urologicals	e5_g04	-0.0893137	0.144514	0.536688	1068	0.869454
metab_501	salicylate		Xenobiotics	Drug - Topical Agents	Urologicals	e5_g04	-0.130885	0.145555	0.368741	1068	0.777014
metab_100001257	N-acetylasparagine		Amino Acid	Alanine and Aspartate Metabolism	Urologicals	e5_g04	0.0842208	0.146967	0.566725	1068	0.882698
metab_999924422	X - 24422		NA	NA	Urologicals	e5_g04	-0.1206	0.144969	0.40565	1068	0.801793
metab_100001002	EDTA		Xenobiotics	Chemical	Urologicals	e5_g04	0.067755	0.146944	0.644825	1068	0.9101
metab_100005834	9-hydroxystearate		Lipid	Fatty Acid, Monohydroxy	Urologicals	e5_g04	0.153606	0.136974	0.262358	1068	0.690599
metab_100020837	2,6-dihydroxybenzoic acid		Xenobiotics	Drug - Topical Agents	Urologicals	e5_g04	-0.0831823	0.147392	0.572626	1068	0.885419
metab_100002167	12-HETE		Lipid	Eicosanoid	Urologicals	e5_g04	-0.0769133	0.146784	0.600396	1068	0.895938
metab_100020214	glyco-beta-muricholate**		Lipid	Primary Bile Acid Metabolism	Urologicals	e5_g04	-0.0851842	0.147156	0.5628	1068	0.881277
metab_100015787	sphingomyelin (d18:1/19:0, d19:1/18:0)*		Lipid	Sphingomyelins	Urologicals	e5_g04	0.0555161	0.140117	0.692028	1068	0.9245
metab_100020241	gamma-glutamylcitrulline*		Peptide	Gamma-glutamyl Amino Acid	Urologicals	e5_g04	-0.0545221	0.147359	0.71146	1068	0.931486
metab_313	sphinganine		Lipid	Sphingolipid Synthesis	Urologicals	e5_g04	-0.0892134	0.146926	0.543847	1068	0.872729
metab_100015791	sphingomyelin (d18:2/23:1)*		Lipid	Sphingomyelins	Urologicals	e5_g04	0.0462248	0.135327	0.732736	1068	0.938992
metab_100020261	glutamine conjugate of C6H10O2 (1)*		Partially Characterized Molecules	Partially Characterized Molecules	Urologicals	e5_g04	0.260805	0.143792	0.069995	1068	0.393092
metab_339	glutarate (C5-DC)		Lipid	Fatty Acid, Dicarboxylate	Urologicals	e5_g04	-0.0508189	0.146795	0.729269	1068	0.937418
metab_811	alanine		Amino Acid	Alanine and Aspartate Metabolism	Urologicals	e5_g04	-0.0241529	0.147311	0.869795	1068	0.973016
metab_100020351	N-carbamoylvaline		Amino Acid	Leucine, Isoleucine and Valine Metabolism	Urologicals	e5_g04	-0.143764	0.139617	0.303385	1068	0.725985
metab_100001121	pyridoxate		Cofactors and Vitamins	Vitamin B6 Metabolism	Urologicals	e5_g04	0.180429	0.14706	0.220128	1068	0.647919
metab_999923587	X - 23587		NA	NA	Urologicals	e5_g04	-0.21298	0.146594	0.146559	1068	0.551274
metab_1258	anthranilate		Amino Acid	Tryptophan Metabolism	Urologicals	e5_g04	-0.09877	0.144783	0.495266	1068	0.850099
metab_100006292	sphingomyelin (d18:1/20:1, d18:2/20:0)*		Lipid	Sphingomyelins	Urologicals	e5_g04	-0.0289462	0.137958	0.83385	1068	0.964343
metab_893	arachidate (20:0)		Lipid	Long Chain Saturated Fatty Acid	Urologicals	e5_g04	-0.0156484	0.147395	0.915471	1068	0.98247
metab_1518	N-palmitoyl-sphingosine (d18:1/16:0)		Lipid	Ceramides	Urologicals	e5_g04	0.0263228	0.147197	0.858107	1068	0.970371
metab_999912407	X - 12407		NA	NA	Urologicals	e5_g04	-0.0445503	0.146824	0.761624	1068	0.947466
metab_100010937	oleoyl-arachidonoyl-glycerol (18:1/20:4) [2]*		Lipid	Diacylglycerol	Urologicals	e5_g04	0.0361173	0.147475	0.806577	1068	0.960138
metab_1538	stearoyl sphingomyelin (d18:1/18:0)		Lipid	Sphingomyelins	Urologicals	e5_g04	-0.0210957	0.143624	0.883253	1068	0.977276
metab_999926109	X - 26109		NA	NA	Urologicals	e5_g04	0.0240146	0.14485	0.868354	1068	0.972573
metab_1002	allantoin		Nucleotide	Purine Metabolism, (Hypo)Xanthine/Inosine containing	Urologicals	e5_g04	-0.0393243	0.145921	0.787604	1068	0.955033
metab_100001409	N1-methylinosine		Nucleotide	Purine Metabolism, (Hypo)Xanthine/Inosine containing	Urologicals	e5_g04	0.00788174	0.13973	0.955028	1068	0.989682
metab_100002945	(14 or 15)-methylpalmitate (a17:0 or i17:0)		Lipid	Fatty Acid, Branched	Urologicals	e5_g04	0.178457	0.142438	0.210528	1068	0.636678
metab_100022007	bilirubin degradation product, C17H18N2O4 (3)**		Partially Characterized Molecules	Partially Characterized Molecules	Urologicals	e5_g04	-0.101992	0.145155	0.48243	1068	0.845226
metab_100006435	N-acetylglucosamine/N-acetylgalactosamine		Carbohydrate	Aminosugar Metabolism	Urologicals	e5_g04	-0.206966	0.146305	0.157472	1068	0.569088
metab_503	serine		Amino Acid	Glycine, Serine and Threonine Metabolism	Urologicals	e5_g04	0.0829497	0.14662	0.571687	1068	0.884726
metab_100001262	gamma-glutamyl-epsilon-lysine		Peptide	Gamma-glutamyl Amino Acid	Urologicals	e5_g04	0.040883	0.14745	0.781628	1068	0.952911
metab_999924456	X - 24456		NA	NA	Urologicals	e5_g04	0.0139885	0.145397	0.923373	1068	0.983485
metab_100001006	N-acetylglycine		Amino Acid	Glycine, Serine and Threonine Metabolism	Urologicals	e5_g04	-0.177813	0.14559	0.222233	1068	0.649996
metab_100005850	3-methylglutarylcarnitine (2)		Amino Acid	Leucine, Isoleucine and Valine Metabolism	Urologicals	e5_g04	-0.251593	0.144075	0.0810547	1068	0.420551
metab_100020851	3-ethylcatechol sulfate (1)		Xenobiotics	Food Component/Plant	Urologicals	e5_g04	-0.279794	0.145805	0.0552568	1068	0.34538
metab_100002185	indole-3-carboxylate		Amino Acid	Tryptophan Metabolism	Urologicals	e5_g04	0.393397	0.145023	0.00678233	1068	0.0983758
metab_100020215	N-methylhydroxyproline**		Amino Acid	Urea cycle; Arginine and Proline Metabolism	Urologicals	e5_g04	0.031799	0.146998	0.828778	1068	0.963856
metab_100015788	sphingomyelin (d18:2/18:1)*		Lipid	Sphingomyelins	Urologicals	e5_g04	0.0517724	0.139992	0.711587	1068	0.931486
metab_100020253	glycine conjugate of C10H12O2*		Partially Characterized Molecules	Partially Characterized Molecules	Urologicals	e5_g04	-0.0598541	0.147077	0.68412	1068	0.92205
metab_330	fumarate		Energy	TCA Cycle	Urologicals	e5_g04	0.138332	0.147206	0.347578	1068	0.763449
metab_100015792	sphingomyelin (d18:1/25:0, d19:0/24:1, d20:1/23:0, d19:1/24:0)*		Lipid	Sphingomyelins	Urologicals	e5_g04	0.0535544	0.146592	0.714939	1068	0.932328
metab_100020262	glutamine conjugate of C6H10O2 (2)*		Partially Characterized Molecules	Partially Characterized Molecules	Urologicals	e5_g04	0.130189	0.143958	0.366014	1068	0.774847
metab_340	glycine		Amino Acid	Glycine, Serine and Threonine Metabolism	Urologicals	e5_g04	0.017075	0.144987	0.906273	1068	0.980546
metab_815	tyrosine		Amino Acid	Tyrosine Metabolism	Urologicals	e5_g04	0.0106462	0.14716	0.942341	1068	0.987502
metab_100020360	8-methoxykynurenate		Amino Acid	Tryptophan Metabolism	Urologicals	e5_g04	-0.119289	0.141271	0.398636	1068	0.797246
metab_100001126	gamma-glutamylvaline		Peptide	Gamma-glutamyl Amino Acid	Urologicals	e5_g04	-0.0270602	0.144278	0.851261	1068	0.969006
metab_999923593	X - 23593		NA	NA	Urologicals	e5_g04	-0.00735189	0.14613	0.959884	1068	0.990809
metab_1268	gamma-glutamylleucine		Peptide	Gamma-glutamyl Amino Acid	Urologicals	e5_g04	0.0235769	0.136697	0.863097	1068	0.971613
metab_100006293	sphingomyelin (d18:1/20:2, d18:2/20:1, d16:1/22:2)*		Lipid	Sphingomyelins	Urologicals	e5_g04	-0.0503432	0.136902	0.713147	1068	0.931804
metab_917	asparagine		Amino Acid	Alanine and Aspartate Metabolism	Urologicals	e5_g04	-0.0363546	0.146942	0.80464	1068	0.959609
metab_1526	1-palmitoyl-2-oleoyl-GPE (16:0/18:1)		Lipid	Phosphatidylethanolamine (PE)	Urologicals	e5_g04	0.0122226	0.14709	0.933791	1068	0.985498
metab_999912410	X - 12410		NA	NA	Urologicals	e5_g04	0.177481	0.146055	0.224572	1068	0.653106
metab_100010940	diacylglycerol (16:1/18:2 [2], 16:0/18:3 [1])*		Lipid	Diacylglycerol	Urologicals	e5_g04	0.0741848	0.147083	0.614102	1068	0.899959
metab_1539	1-palmitoyl-2-oleoyl-GPC (16:0/18:1)		Lipid	Phosphatidylcholine (PC)	Urologicals	e5_g04	-0.0765068	0.14684	0.602461	1068	0.896542
metab_999926111	X - 26111		NA	NA	Urologicals	e5_g04	0.0408768	0.146792	0.780707	1068	0.952472
metab_1004	xanthine		Nucleotide	Purine Metabolism, (Hypo)Xanthine/Inosine containing	Urologicals	e5_g04	-0.16644	0.146936	0.257579	1068	0.686661
metab_100001412	N2,N2-dimethylguanosine		Nucleotide	Purine Metabolism, Guanine containing	Urologicals	e5_g04	-0.0867843	0.144222	0.547475	1068	0.873615
metab_100002951	eicosanedioate (C20-DC)		Lipid	Fatty Acid, Dicarboxylate	Urologicals	e5_g04	0.0190518	0.145659	0.89596	1068	0.978198
metab_100022013	tetrahydrocortisol glucuronide		Lipid	Corticosteroids	Urologicals	e5_g04	-0.148921	0.13797	0.280666	1068	0.708607
metab_100006438	citraconate/glutaconate		Energy	TCA Cycle	Urologicals	e5_g04	-0.264697	0.143953	0.0662261	1068	0.382072
metab_504	serotonin		Amino Acid	Tryptophan Metabolism	Urologicals	e5_g04	-0.134809	0.146975	0.359236	1068	0.770677
metab_100001263	1-palmitoyl-GPC (16:0)		Lipid	Lysophospholipid	Urologicals	e5_g04	0.101843	0.147321	0.489528	1068	0.848134
metab_999924462	X - 24462		NA	NA	Urologicals	e5_g04	-0.17524	0.145487	0.228661	1068	0.657984
metab_100001022	threonate		Cofactors and Vitamins	Ascorbate and Aldarate Metabolism	Urologicals	e5_g04	0.13613	0.14536	0.349227	1068	0.764169
metab_100005864	methyl glucopyranoside (alpha + beta)		Xenobiotics	Food Component/Plant	Urologicals	e5_g04	-0.173021	0.144284	0.23073	1068	0.660257
metab_100020893	2,3-dihydroxy-5-methylthio-4-pentenoate (DMTPA)*		Amino Acid	Methionine, Cysteine, SAM and Taurine Metabolism	Urologicals	e5_g04	-0.142628	0.140082	0.308826	1068	0.730927
metab_100002196	13-HODE + 9-HODE		Lipid	Fatty Acid, Monohydroxy	Urologicals	e5_g04	0.144694	0.146176	0.322464	1068	0.743366
metab_100020217	N,N,N-trimethyl-alanylproline betaine (TMAP)		Amino Acid	Urea cycle; Arginine and Proline Metabolism	Urologicals	e5_g04	0.0587682	0.14289	0.680947	1068	0.921206
metab_100015789	sphingomyelin (d18:2/24:2)*		Lipid	Sphingomyelins	Urologicals	e5_g04	0.00174333	0.138669	0.989972	1068	0.998244
metab_100020254	glycine conjugate of C10H14O2 (1)*		Partially Characterized Molecules	Partially Characterized Molecules	Urologicals	e5_g04	-0.0999837	0.146891	0.496232	1068	0.850527
metab_331	gamma-glutamylglutamate		Peptide	Gamma-glutamyl Amino Acid	Urologicals	e5_g04	0.0695596	0.145146	0.631866	1068	0.90577
metab_100015793	sphingomyelin (d17:2/16:0, d18:2/15:0)*		Lipid	Sphingomyelins	Urologicals	e5_g04	0.0401821	0.129982	0.757279	1068	0.946976
metab_100020276	sphingomyelin (d17:1/14:0, d16:1/15:0)*		Lipid	Sphingomyelins	Urologicals	e5_g04	0.0374088	0.13342	0.779238	1068	0.95216
metab_342	glycocholate		Lipid	Primary Bile Acid Metabolism	Urologicals	e5_g04	-0.141937	0.146371	0.332411	1068	0.75033
metab_821	pseudouridine		Nucleotide	Pyrimidine Metabolism, Uracil containing	Urologicals	e5_g04	-0.184113	0.144922	0.204209	1068	0.629111
metab_100020361	3-amino-2-piperidone		Amino Acid	Urea cycle; Arginine and Proline Metabolism	Urologicals	e5_g04	0.0623907	0.14469	0.666408	1068	0.91685
metab_100001145	3-hydroxysebacate		Lipid	Fatty Acid, Monohydroxy	Urologicals	e5_g04	-0.0142849	0.140553	0.919067	1068	0.982949
metab_999923636	X - 23636		NA	NA	Urologicals	e5_g04	-0.0224399	0.147441	0.879062	1068	0.976377
metab_1342	3-methoxytyrosine		Amino Acid	Tyrosine Metabolism	Urologicals	e5_g04	0.158899	0.146544	0.278473	1068	0.707672
metab_100006294	behenoyl sphingomyelin (d18:1/22:0)*		Lipid	Sphingomyelins	Urologicals	e5_g04	0.0787881	0.146451	0.590702	1068	0.891264
metab_922	N-stearoyl-sphinganine (d18:0/18:0)*		Lipid	Dihydroceramides	Urologicals	e5_g04	0.102272	0.147019	0.486807	1068	0.846648
metab_1528	1-palmitoyl-2-linoleoyl-GPI (16:0/18:2)		Lipid	Phosphatidylinositol (PI)	Urologicals	e5_g04	0.0588577	0.145395	0.685696	1068	0.922241
metab_999912411	X - 12411		NA	NA	Urologicals	e5_g04	-0.0779585	0.142608	0.584726	1068	0.88903
metab_100010941	linoleoyl-linoleoyl-glycerol (18:2/18:2) [1]*		Lipid	Diacylglycerol	Urologicals	e5_g04	0.0600942	0.146476	0.681693	1068	0.921512
metab_1547	N-stearoyl-sphingosine (d18:1/18:0)*		Lipid	Ceramides	Urologicals	e5_g04	0.100151	0.146178	0.493409	1068	0.849416
metab_999926119	X - 26119		NA	NA	Urologicals	e5_g04	-0.0871338	0.144469	0.546549	1068	0.87334
metab_1021	5-oxoproline		Amino Acid	Glutathione Metabolism	Urologicals	e5_g04	0.0583243	0.147189	0.691997	1068	0.9245
metab_100001413	N4-acetylcytidine		Nucleotide	Pyrimidine Metabolism, Cytidine containing	Urologicals	e5_g04	0.0228352	0.14624	0.875946	1068	0.974834
metab_100002953	16-hydroxypalmitate		Lipid	Fatty Acid, Monohydroxy	Urologicals	e5_g04	0.0374989	0.145488	0.796653	1068	0.957715
metab_100022041	N,N-dimethyl-pro-pro		Peptide	Modified Peptides	Urologicals	e5_g04	0.058859	0.144884	0.684642	1068	0.92205
metab_100006614	adipoylcarnitine (C6-DC)		Lipid	Fatty Acid Metabolism (Acyl Carnitine, Dicarboxylate)	Urologicals	e5_g04	-0.0601993	0.144655	0.677379	1068	0.91989
metab_512	taurine		Amino Acid	Methionine, Cysteine, SAM and Taurine Metabolism	Urologicals	e5_g04	-0.0870958	0.146395	0.552011	1068	0.87558
metab_100001266	N-acetylarginine		Amino Acid	Urea cycle; Arginine and Proline Metabolism	Urologicals	e5_g04	0.0660429	0.147159	0.653678	1068	0.913078
metab_999924473	X - 24473		NA	NA	Urologicals	e5_g04	-0.232091	0.146999	0.114665	1068	0.495866
metab_100001033	beta-sitosterol		Lipid	Sterol	Urologicals	e5_g04	-0.0978519	0.146586	0.504573	1068	0.856541
metab_100005985	sphingomyelin (d18:2/14:0, d18:1/14:1)*		Lipid	Sphingomyelins	Urologicals	e5_g04	0.0250105	0.127293	0.844273	1068	0.967573
metab_100020975	3-hydroxy-2-methylpyridine sulfate		Xenobiotics	Chemical	Urologicals	e5_g04	-0.154446	0.14605	0.290531	1068	0.716918
metab_100002199	tridecenedioate (C13:1-DC)*		Lipid	Fatty Acid, Dicarboxylate	Urologicals	e5_g04	0.0320172	0.143495	0.823482	1068	0.963125
metab_100006005	5alpha-androstan-3alpha,17beta-diol monosulfate (2)		Lipid	Androgenic Steroids	Urologicals	e5_g04	-0.171348	0.0888748	0.0541245	1068	0.342343
metab_100001293	N-acetylhistidine		Amino Acid	Histidine Metabolism	Urologicals	e5_g04	0.0829685	0.145436	0.568472	1068	0.883293
metab_100002259	cis-4-decenoylcarnitine (C10:1)		Lipid	Fatty Acid Metabolism (Acyl Carnitine, Monounsaturated)	Urologicals	e5_g04	-0.240898	0.145703	0.0985541	1068	0.462799
metab_1162	N-acetylneuraminate		Carbohydrate	Aminosugar Metabolism	Urologicals	e5_g04	-0.0824722	0.146617	0.573894	1068	0.885856
metab_100006126	4-vinylguaiacol sulfate		Xenobiotics	Food Component/Plant	Urologicals	e5_g04	-0.14304	0.143513	0.319133	1068	0.740751
metab_100008957	sphingomyelin (d18:2/24:1, d18:1/24:2)*		Lipid	Sphingomyelins	Urologicals	e5_g04	-0.0379876	0.142861	0.790363	1068	0.956088
metab_100004089	2-hydroxydecanoate		Lipid	Fatty Acid, Monohydroxy	Urologicals	e5_g04	0.117983	0.146037	0.419331	1068	0.810997
metab_823	pyruvate		Carbohydrate	Glycolysis, Gluconeogenesis, and Pyruvate Metabolism	Urologicals	e5_g04	0.13617	0.14697	0.354389	1068	0.76682
metab_100020371	N,N-dimethylalanine		Amino Acid	Alanine and Aspartate Metabolism	Urologicals	e5_g04	-0.137928	0.147174	0.34888	1068	0.763813
metab_100001359	aconitate [cis or trans]		Energy	TCA Cycle	Urologicals	e5_g04	0.0161142	0.146524	0.912449	1068	0.981971
metab_100010923	linoleoyl-arachidonoyl-glycerol (18:2/20:4) [2]*		Lipid	Diacylglycerol	Urologicals	e5_g04	0.106666	0.147438	0.469554	1068	0.838351
metab_1442	beta-hydroxyisovalerate		Amino Acid	Leucine, Isoleucine and Valine Metabolism	Urologicals	e5_g04	0.0160364	0.141675	0.9099	1068	0.98124
metab_999912306	X - 12306		NA	NA	Urologicals	e5_g04	-0.0864814	0.147391	0.557497	1068	0.878478
metab_100010936	oleoyl-arachidonoyl-glycerol (18:1/20:4) [1]*		Lipid	Diacylglycerol	Urologicals	e5_g04	0.0820966	0.147459	0.577821	1068	0.886542
metab_100020423	1-carboxyethylvaline	N-lactoyl valine	Amino Acid	Leucine, Isoleucine and Valine Metabolism	Urologicals	e5_g04	0.0942564	0.144499	0.51435	1068	0.861249
metab_999912456	X - 12456		NA	NA	Urologicals	e5_g04	0.0785312	0.145728	0.590077	1068	0.891264
metab_100010942	linoleoyl-linoleoyl-glycerol (18:2/18:2) [2]*		Lipid	Diacylglycerol	Urologicals	e5_g04	0.254697	0.146891	0.0832212	1068	0.425894
metab_1628	glycochenodeoxycholate		Lipid	Primary Bile Acid Metabolism	Urologicals	e5_g04	-0.201251	0.146038	0.168472	1068	0.584617
metab_100015609	N-palmitoyl-sphingadienine (d18:2/16:0)*		Lipid	Ceramides	Urologicals	e5_g04	0.0546172	0.143969	0.70449	1068	0.92914
metab_1022	picolinate		Amino Acid	Tryptophan Metabolism	Urologicals	e5_g04	0.0244267	0.141802	0.863267	1068	0.971613
metab_100001415	N6-carbamoylthreonyladenosine		Nucleotide	Purine Metabolism, Adenine containing	Urologicals	e5_g04	-0.13295	0.141381	0.347243	1068	0.763064
metab_100002989	oleoyl-linoleoyl-glycerol (18:1/18:2) [1]		Lipid	Diacylglycerol	Urologicals	e5_g04	0.0645616	0.146831	0.660244	1068	0.914636
metab_100022127	tetrahydrocortisone glucuronide (5)		Lipid	Corticosteroids	Urologicals	e5_g04	-0.120359	0.139757	0.389321	1068	0.789983
metab_100006620	nonanoylcarnitine (C9)		Lipid	Fatty Acid Metabolism (Acyl Carnitine, Medium Chain)	Urologicals	e5_g04	-0.185457	0.143661	0.197007	1068	0.619966
metab_519	myristate (14:0)		Lipid	Long Chain Saturated Fatty Acid	Urologicals	e5_g04	0.193411	0.142774	0.175811	1068	0.594105
metab_100001267	piperine		Xenobiotics	Food Component/Plant	Urologicals	e5_g04	0.0654473	0.146639	0.655461	1068	0.913314
metab_999924475	X - 24475		NA	NA	Urologicals	e5_g04	-0.0580203	0.142763	0.684524	1068	0.92205
metab_100001034	indoleacetate		Amino Acid	Tryptophan Metabolism	Urologicals	e5_g04	0.144157	0.145964	0.323565	1068	0.743838
metab_100005986	sphingomyelin (d18:1/24:1, d18:2/24:0)*		Lipid	Sphingomyelins	Urologicals	e5_g04	-0.0948793	0.145921	0.515696	1068	0.862089
metab_100021000	hydroxypalmitoyl sphingomyelin (d18:1/16:0(OH))**		Lipid	Sphingomyelins	Urologicals	e5_g04	0.0993704	0.145492	0.494758	1068	0.850083
metab_100002227	4-cholesten-3-one		Lipid	Sterol	Urologicals	e5_g04	0.803096	0.144166	3.21422e-08	1068	3.48919e-06
metab_100006051	myristoleoylcarnitine (C14:1)*		Lipid	Fatty Acid Metabolism (Acyl Carnitine, Monounsaturated)	Urologicals	e5_g04	0.0365638	0.144817	0.800717	1068	0.958204
metab_100001294	gamma-glutamylglycine		Peptide	Gamma-glutamyl Amino Acid	Urologicals	e5_g04	0.0427975	0.146168	0.769735	1068	0.950168
metab_100002284	2S,3R-dihydroxybutyrate		Lipid	Fatty Acid, Dihydroxy	Urologicals	e5_g04	-0.182549	0.129466	0.158828	1068	0.57092
metab_1215	N-acetylglucosaminylasparagine		Carbohydrate	Aminosugar Metabolism	Urologicals	e5_g04	-0.0831714	0.144054	0.563817	1068	0.881297
metab_100006129	vanillactate		Amino Acid	Tyrosine Metabolism	Urologicals	e5_g04	0.0919065	0.14333	0.521516	1068	0.864004
metab_100008976	1-stearoyl-2-linoleoyl-GPE (18:0/18:2)*		Lipid	Phosphatidylethanolamine (PE)	Urologicals	e5_g04	0.0919928	0.147102	0.531865	1068	0.868112
metab_100004110	3-methyl catechol sulfate (2)		Xenobiotics	Benzoate Metabolism	Urologicals	e5_g04	-0.07218	0.144338	0.617124	1068	0.900821
metab_825	uracil		Nucleotide	Pyrimidine Metabolism, Uracil containing	Urologicals	e5_g04	-0.186894	0.146526	0.202411	1068	0.626588
metab_100020377	ethyl beta-glucopyranoside		Xenobiotics	Food Component/Plant	Urologicals	e5_g04	-0.295595	0.14631	0.0435993	1068	0.305509
metab_100001391	stearoylcarnitine (C18)		Lipid	Fatty Acid Metabolism (Acyl Carnitine, Long Chain Saturated)	Urologicals	e5_g04	0.108684	0.144693	0.452739	1068	0.828978
metab_100010925	palmitoyl-arachidonoyl-glycerol (16:0/20:4) [2]*		Lipid	Diacylglycerol	Urologicals	e5_g04	0.211962	0.147246	0.1503	1068	0.558666
metab_100020417	N6,N6-dimethyllysine		Amino Acid	Lysine Metabolism	Urologicals	e5_g04	-0.107377	0.146479	0.463687	1068	0.834746
metab_100001396	7-methylxanthine		Xenobiotics	Xanthine Metabolism	Urologicals	e5_g04	-0.0389323	0.146724	0.790796	1068	0.956221
metab_100000672	1-myristoyl-2-palmitoyl-GPC (14:0/16:0)		Lipid	Phosphatidylcholine (PC)	Urologicals	e5_g04	0.0698398	0.145119	0.630431	1068	0.905097
metab_100009002	1-(1-enyl-palmitoyl)-2-arachidonoyl-GPE (P-16:0/20:4)*		Lipid	Plasmalogen	Urologicals	e5_g04	-0.0687033	0.147471	0.641398	1068	0.908882
metab_999912462	X - 12462		NA	NA	Urologicals	e5_g04	-0.0731516	0.147387	0.619769	1068	0.901769
metab_100010949	stearoyl-arachidonoyl-glycerol (18:0/20:4) [1]*		Lipid	Diacylglycerol	Urologicals	e5_g04	0.0051141	0.146073	0.972078	1068	0.993856
metab_1629	taurochenodeoxycholate		Lipid	Primary Bile Acid Metabolism	Urologicals	e5_g04	-0.228859	0.147236	0.120394	1068	0.507437
metab_100015618	palmitoyl-docosahexaenoyl-glycerol (16:0/22:6) [1]*		Lipid	Diacylglycerol	Urologicals	e5_g04	-0.0539256	0.147003	0.713816	1068	0.931978
metab_1023	sarcosine		Amino Acid	Glycine, Serine and Threonine Metabolism	Urologicals	e5_g04	0.0674287	0.146599	0.645644	1068	0.910188
metab_100001416	orotidine		Nucleotide	Pyrimidine Metabolism, Orotate containing	Urologicals	e5_g04	-0.0194535	0.141221	0.890462	1068	0.977956
metab_100002990	oleoyl-linoleoyl-glycerol (18:1/18:2) [2]		Lipid	Diacylglycerol	Urologicals	e5_g04	0.064483	0.14699	0.660976	1068	0.914922
metab_999907765	X - 07765		NA	NA	Urologicals	e5_g04	0.0158383	0.14713	0.914295	1068	0.982416
metab_100006641	glycochenodeoxycholate 3-sulfate		Lipid	Primary Bile Acid Metabolism	Urologicals	e5_g04	-0.224928	0.143364	0.116961	1068	0.501347
metab_533	urea		Amino Acid	Urea cycle; Arginine and Proline Metabolism	Urologicals	e5_g04	0.0763256	0.145332	0.599567	1068	0.895489
metab_100001269	campesterol		Lipid	Sterol	Urologicals	e5_g04	-0.0909119	0.146997	0.536404	1068	0.86932
metab_999924494	X - 24494		NA	NA	Urologicals	e5_g04	0.473661	0.145343	0.00115383	1068	0.0276929
metab_100001040	1-linoleoylglycerol (18:2)		Lipid	Monoacylglycerol	Urologicals	e5_g04	-0.209727	0.146951	0.153818	1068	0.563991
metab_100005996	octadecenedioylcarnitine (C18:1-DC)*		Lipid	Fatty Acid Metabolism (Acyl Carnitine, Dicarboxylate)	Urologicals	e5_g04	-0.0120099	0.142178	0.932698	1068	0.985398
metab_100021093	taurochenodeoxycholic acid 3-sulfate		Lipid	Secondary Bile Acid Metabolism	Urologicals	e5_g04	-0.165401	0.14667	0.259697	1068	0.688205
metab_100002253	cinnamoylglycine		Xenobiotics	Food Component/Plant	Urologicals	e5_g04	0.0427972	0.145528	0.768752	1068	0.950061
metab_100006082	4-hydroxychlorothalonil		Xenobiotics	Chemical	Urologicals	e5_g04	-0.0318059	0.144812	0.826197	1068	0.963125
metab_100001295	gamma-glutamyltryptophan		Peptide	Gamma-glutamyl Amino Acid	Urologicals	e5_g04	0.0154587	0.144921	0.915071	1068	0.982416
metab_100002356	(16 or 17)-methylstearate (a19:0 or i19:0)		Lipid	Fatty Acid, Branched	Urologicals	e5_g04	0.158763	0.143615	0.269202	1068	0.698389
metab_1221	creatine		Amino Acid	Creatine Metabolism	Urologicals	e5_g04	-0.134507	0.132666	0.310874	1068	0.733358
metab_100006171	eugenol sulfate		Xenobiotics	Food Component/Plant	Urologicals	e5_g04	0.0202355	0.145054	0.889079	1068	0.977956
metab_100008977	1-stearoyl-2-arachidonoyl-GPE (18:0/20:4)		Lipid	Phosphatidylethanolamine (PE)	Urologicals	e5_g04	0.0447414	0.146359	0.759896	1068	0.947466
metab_100004111	4-methylcatechol sulfate		Xenobiotics	Benzoate Metabolism	Urologicals	e5_g04	0.184006	0.146859	0.210503	1068	0.636678
metab_827	cytidine		Nucleotide	Pyrimidine Metabolism, Cytidine containing	Urologicals	e5_g04	-0.136699	0.146614	0.351356	1068	0.765242
metab_100020378	2-hydroxysebacate		Lipid	Fatty Acid, Dicarboxylate	Urologicals	e5_g04	-0.00239742	0.144202	0.986739	1068	0.997774
metab_100001392	laurylcarnitine (C12)		Lipid	Fatty Acid Metabolism (Acyl Carnitine, Medium Chain)	Urologicals	e5_g04	0.0542131	0.143177	0.705027	1068	0.92941
metab_100010927	linoleoyl-linolenoyl-glycerol (18:2/18:3) [2]*		Lipid	Diacylglycerol	Urologicals	e5_g04	0.096615	0.147277	0.511961	1068	0.860015
metab_100020419	1-carboxyethylphenylalanine	N-lactoyl phenylalanine	Amino Acid	Phenylalanine Metabolism	Urologicals	e5_g04	0.0789493	0.142736	0.580303	1068	0.887337
metab_100001397	1,3,7-trimethylurate		Xenobiotics	Xanthine Metabolism	Urologicals	e5_g04	-0.337947	0.145097	0.0200399	1068	0.195826
metab_100000706	alpha-hydroxyisocaproate		Amino Acid	Leucine, Isoleucine and Valine Metabolism	Urologicals	e5_g04	-0.0369402	0.136236	0.786329	1068	0.95474
metab_100009005	1-(1-enyl-palmitoyl)-2-oleoyl-GPE (P-16:0/18:1)*		Lipid	Plasmalogen	Urologicals	e5_g04	0.0197153	0.146624	0.893063	1068	0.977956
metab_999912544	X - 12544		NA	NA	Urologicals	e5_g04	0.0194162	0.145903	0.894158	1068	0.978136
metab_100010950	stearoyl-arachidonoyl-glycerol (18:0/20:4) [2]*		Lipid	Diacylglycerol	Urologicals	e5_g04	0.182605	0.145446	0.209579	1068	0.635335
metab_1648	taurocholate		Lipid	Primary Bile Acid Metabolism	Urologicals	e5_g04	-0.157793	0.147199	0.283977	1068	0.711463
metab_100015620	lactosyl-N-nervonoyl-sphingosine (d18:1/24:1)*		Lipid	Lactosylceramides (LCER)	Urologicals	e5_g04	0.0780564	0.146836	0.595122	1068	0.893366
metab_1024	pantothenate		Cofactors and Vitamins	Pantothenate and CoA Metabolism	Urologicals	e5_g04	0.150903	0.146829	0.304301	1068	0.726657
metab_100001417	phenylacetylglutamine		Peptide	Acetylated Peptides	Urologicals	e5_g04	0.152053	0.145094	0.294892	1068	0.720092
metab_100003000	1-(1-enyl-palmitoyl)-GPE (P-16:0)*		Lipid	Lysoplasmalogen	Urologicals	e5_g04	-0.0510582	0.147263	0.728874	1068	0.937418
metab_999910458	X - 10458		NA	NA	Urologicals	e5_g04	0.0370316	0.147078	0.801258	1068	0.958302
metab_100006642	glycodeoxycholate 3-sulfate		Lipid	Secondary Bile Acid Metabolism	Urologicals	e5_g04	-0.131495	0.146354	0.369137	1068	0.777199
metab_535	uridine		Nucleotide	Pyrimidine Metabolism, Uracil containing	Urologicals	e5_g04	-0.222239	0.147019	0.130923	1068	0.525283
metab_100001270	myristoylcarnitine (C14)		Lipid	Fatty Acid Metabolism (Acyl Carnitine, Long Chain Saturated)	Urologicals	e5_g04	0.119151	0.142381	0.402867	1068	0.799943
metab_999924518	X - 24518		NA	NA	Urologicals	e5_g04	0.095055	0.141975	0.503308	1068	0.855715
metab_100001051	1-methylhistidine		Amino Acid	Histidine Metabolism	Urologicals	e5_g04	-0.130309	0.145019	0.369088	1068	0.777199
metab_100005998	octadecanedioylcarnitine (C18-DC)*		Lipid	Fatty Acid Metabolism (Acyl Carnitine, Dicarboxylate)	Urologicals	e5_g04	0.0703037	0.142284	0.621331	1068	0.90182
metab_100021100	tetradecadienedioate (C14:2-DC)*		Lipid	Fatty Acid, Dicarboxylate	Urologicals	e5_g04	-0.12824	0.146017	0.380005	1068	0.784289
metab_100002254	stearoyl ethanolamide		Lipid	Endocannabinoid	Urologicals	e5_g04	0.1084	0.143203	0.449236	1068	0.827242
metab_100006092	tyramine O-sulfate		Amino Acid	Tyrosine Metabolism	Urologicals	e5_g04	0.0292969	0.145997	0.840997	1068	0.96634
metab_100001296	stachydrine		Xenobiotics	Food Component/Plant	Urologicals	e5_g04	-0.185049	0.147017	0.208419	1068	0.63375
metab_100002367	2R,3R-dihydroxybutyrate		Lipid	Fatty Acid, Dihydroxy	Urologicals	e5_g04	-0.0678868	0.14637	0.642884	1068	0.909505
metab_1224	cys-gly, oxidized		Amino Acid	Glutathione Metabolism	Urologicals	e5_g04	-0.0687379	0.145659	0.637088	1068	0.907276
metab_100006190	2-acetamidophenol sulfate		Xenobiotics	Food Component/Plant	Urologicals	e5_g04	-0.00694893	0.147375	0.962401	1068	0.99129
metab_100008980	1-stearoyl-2-linoleoyl-GPC (18:0/18:2)*		Lipid	Phosphatidylcholine (PC)	Urologicals	e5_g04	0.0490487	0.145068	0.735348	1068	0.93945
metab_100004112	3-methyl catechol sulfate (1)		Xenobiotics	Benzoate Metabolism	Urologicals	e5_g04	-0.332234	0.144306	0.0215116	1068	0.204243
metab_849	caffeine		Xenobiotics	Xanthine Metabolism	Urologicals	e5_g04	-0.152119	0.146435	0.299126	1068	0.723271
metab_100020409	ascorbic acid 3-sulfate*		Cofactors and Vitamins	Ascorbate and Aldarate Metabolism	Urologicals	e5_g04	-0.102942	0.143519	0.473364	1068	0.840638
metab_100001393	isovalerylcarnitine (C5)		Amino Acid	Leucine, Isoleucine and Valine Metabolism	Urologicals	e5_g04	0.156581	0.144224	0.277868	1068	0.707297
metab_100010930	palmitoleoyl-linoleoyl-glycerol (16:1/18:2) [1]*		Lipid	Diacylglycerol	Urologicals	e5_g04	-0.120162	0.146976	0.41379	1068	0.806738
metab_100020421	1-carboxyethyltyrosine	N-lactoyl tyrosine	Amino Acid	Tyrosine Metabolism	Urologicals	e5_g04	0.116229	0.143315	0.417545	1068	0.809862
metab_100001398	3,7-dimethylurate		Xenobiotics	Xanthine Metabolism	Urologicals	e5_g04	0.0707418	0.146653	0.629638	1068	0.904991
metab_100000707	maleate		Lipid	Fatty Acid, Dicarboxylate	Urologicals	e5_g04	-0.0383724	0.146965	0.794066	1068	0.956757
metab_100009007	1-(1-enyl-palmitoyl)-2-oleoyl-GPC (P-16:0/18:1)*		Lipid	Plasmalogen	Urologicals	e5_g04	0.0571148	0.144276	0.69228	1068	0.924595
metab_999912680	X - 12680		NA	NA	Urologicals	e5_g04	0.0413274	0.147338	0.779154	1068	0.95216
metab_100010955	perfluorooctanesulfonate (PFOS)		Xenobiotics	Chemical	Urologicals	e5_g04	0.174552	0.1425	0.220875	1068	0.648587
metab_1668	taurodeoxycholate		Lipid	Secondary Bile Acid Metabolism	Urologicals	e5_g04	-0.10157	0.147328	0.490712	1068	0.848256
metab_100015623	lactosyl-N-behenoyl-sphingosine (d18:1/22:0)*		Lipid	Lactosylceramides (LCER)	Urologicals	e5_g04	0.12416	0.144636	0.390847	1068	0.790597
metab_1025	pipecolate		Amino Acid	Lysine Metabolism	Urologicals	e5_g04	0.175441	0.146458	0.231226	1068	0.660697
metab_100001423	4-hydroxyhippurate		Xenobiotics	Benzoate Metabolism	Urologicals	e5_g04	0.129149	0.147011	0.379871	1068	0.784064
metab_100003001	1-(1-enyl-stearoyl)-GPE (P-18:0)*		Lipid	Lysoplasmalogen	Urologicals	e5_g04	-0.0799874	0.147088	0.586689	1068	0.889926
metab_999911299	X - 11299		NA	NA	Urologicals	e5_g04	0.0209225	0.147324	0.887093	1068	0.977956
metab_100006644	taurodeoxycholic acid 3-sulfate		Lipid	Secondary Bile Acid Metabolism	Urologicals	e5_g04	-0.215865	0.147201	0.142818	1068	0.544504
metab_536	2'-deoxyuridine		Nucleotide	Pyrimidine Metabolism, Uracil containing	Urologicals	e5_g04	0.133259	0.145981	0.361525	1068	0.772137
metab_100001271	1-stearoyl-GPC (18:0)		Lipid	Lysophospholipid	Urologicals	e5_g04	0.119257	0.146674	0.416357	1068	0.808815
metab_999924544	X - 24544		NA	NA	Urologicals	e5_g04	0.0165822	0.132917	0.90074	1068	0.979458
metab_100001054	butyrylcarnitine (C4)		Lipid	Fatty Acid Metabolism (also BCAA Metabolism)	Urologicals	e5_g04	-0.0632611	0.146892	0.6668	1068	0.91685
metab_100001277	10-nonadecenoate (19:1n9)		Lipid	Long Chain Monounsaturated Fatty Acid	Urologicals	e5_g04	0.141187	0.143609	0.325764	1068	0.744961
metab_100021103	pregnenetriol sulfate*		Lipid	Pregnenolone Steroids	Urologicals	e5_g04	-0.113735	0.126639	0.369334	1068	0.777463
metab_100001081	2-pyrrolidinone		Amino Acid	Glutamate Metabolism	Urologicals	e5_g04	-0.0015243	0.146479	0.991699	1068	0.998867
metab_100006098	3-hydroxypyridine sulfate		Xenobiotics	Chemical	Urologicals	e5_g04	-0.242214	0.144463	0.0939037	1068	0.452733
metab_100001300	alpha-hydroxyisovalerate		Amino Acid	Leucine, Isoleucine and Valine Metabolism	Urologicals	e5_g04	-0.224487	0.141074	0.111846	1068	0.48995
metab_100001102	dodecanedioate (C12-DC)		Lipid	Fatty Acid, Dicarboxylate	Urologicals	e5_g04	0.119576	0.145073	0.409985	1068	0.804118
metab_1231	dihomo-linoleate (20:2n6)		Lipid	Long Chain Polyunsaturated Fatty Acid (n3 and n6)	Urologicals	e5_g04	0.0647527	0.146253	0.658041	1068	0.914116
metab_100006191	p-cresol glucuronide*		Amino Acid	Tyrosine Metabolism	Urologicals	e5_g04	0.134688	0.145402	0.354493	1068	0.76682
metab_100008984	1-palmitoyl-2-palmitoleoyl-GPC (16:0/16:1)*		Lipid	Phosphatidylcholine (PC)	Urologicals	e5_g04	-0.112383	0.144106	0.435643	1068	0.820939
metab_100004182	3b-hydroxy-5-cholenoic acid		Lipid	Secondary Bile Acid Metabolism	Urologicals	e5_g04	-0.0282186	0.147421	0.848237	1068	0.968041
metab_872	thymidine		Nucleotide	Pyrimidine Metabolism, Thymine containing	Urologicals	e5_g04	0.109057	0.147249	0.459082	1068	0.832362
metab_100020414	6-bromotryptophan		Amino Acid	Tryptophan Metabolism	Urologicals	e5_g04	0.015645	0.147008	0.915267	1068	0.982452
metab_100001395	1-linoleoyl-GPC (18:2)		Lipid	Lysophospholipid	Urologicals	e5_g04	0.132602	0.14651	0.365633	1068	0.774683
metab_892	nonadecanoate (19:0)		Lipid	Long Chain Saturated Fatty Acid	Urologicals	e5_g04	0.122767	0.146518	0.402278	1068	0.799533
metab_100008999	1-(1-enyl-stearoyl)-2-arachidonoyl-GPE (P-18:0/20:4)*		Lipid	Plasmalogen	Urologicals	e5_g04	-0.100152	0.14693	0.495623	1068	0.850294
metab_100001399	1,7-dimethylurate		Xenobiotics	Xanthine Metabolism	Urologicals	e5_g04	-0.187881	0.1446	0.194116	1068	0.617564
metab_100000708	isovalerate (i5:0)		Amino Acid	Leucine, Isoleucine and Valine Metabolism	Urologicals	e5_g04	0.218029	0.144735	0.132262	1068	0.52727
metab_100009009	1-(1-enyl-palmitoyl)-2-linoleoyl-GPC (P-16:0/18:2)*		Lipid	Plasmalogen	Urologicals	e5_g04	0.0762682	0.144835	0.598589	1068	0.894714
metab_999912707	X - 12707		NA	NA	Urologicals	e5_g04	-0.0403642	0.146409	0.782835	1068	0.953414
metab_100000774	phenyllactate (PLA)		Amino Acid	Phenylalanine Metabolism	Urologicals	e5_g04	-0.146827	0.135917	0.280269	1068	0.708471
metab_1869	2-hydroxyhippurate (salicylurate)		Xenobiotics	Benzoate Metabolism	Urologicals	e5_g04	-0.152885	0.144763	0.291159	1068	0.717259
metab_100015624	N-behenoyl-sphingadienine (d18:2/22:0)*		Lipid	Ceramides	Urologicals	e5_g04	0.110921	0.146482	0.449076	1068	0.827167
metab_1026	phosphoethanolamine		Lipid	Phospholipid Metabolism	Urologicals	e5_g04	-0.0810757	0.146964	0.58129	1068	0.887773
metab_100001425	5,6-dihydrouridine		Nucleotide	Pyrimidine Metabolism, Uracil containing	Urologicals	e5_g04	-0.158966	0.145541	0.274976	1068	0.704437
metab_100003119	N-oleoyltaurine		Lipid	Endocannabinoid	Urologicals	e5_g04	-0.295701	0.14663	0.0439825	1068	0.306948
metab_999911308	X - 11308		NA	NA	Urologicals	e5_g04	0.0901559	0.144424	0.532601	1068	0.868333
metab_100006726	linoleoyl ethanolamide		Lipid	Endocannabinoid	Urologicals	e5_g04	0.081118	0.145925	0.578404	1068	0.886616
metab_537	trans-urocanate		Amino Acid	Histidine Metabolism	Urologicals	e5_g04	0.240981	0.146825	0.101035	1068	0.468582
metab_100001272	1-oleoyl-GPC (18:1)		Lipid	Lysophospholipid	Urologicals	e5_g04	0.101035	0.147258	0.492793	1068	0.849155
metab_999924546	X - 24546		NA	NA	Urologicals	e5_g04	-0.0599716	0.131542	0.648545	1068	0.911389
metab_100001055	isobutyrylcarnitine (C4)		Amino Acid	Leucine, Isoleucine and Valine Metabolism	Urologicals	e5_g04	0.0183179	0.147166	0.900966	1068	0.979599
metab_100001278	10-heptadecenoate (17:1n7)		Lipid	Long Chain Monounsaturated Fatty Acid	Urologicals	e5_g04	0.124951	0.141419	0.377138	1068	0.782659
metab_100021104	pregnenetriol disulfate*		Lipid	Pregnenolone Steroids	Urologicals	e5_g04	-0.190416	0.130397	0.144508	1068	0.548015
metab_100001083	indolepropionate		Amino Acid	Tryptophan Metabolism	Urologicals	e5_g04	0.090487	0.146707	0.537508	1068	0.869971
metab_100006105	4-methylguaiacol sulfate		Xenobiotics	Benzoate Metabolism	Urologicals	e5_g04	0.319234	0.146171	0.0291816	1068	0.244056
metab_100001313	gamma-glutamylmethionine		Peptide	Gamma-glutamyl Amino Acid	Urologicals	e5_g04	-0.00431863	0.144709	0.976197	1068	0.994375
metab_100001104	N-acetyltyrosine		Amino Acid	Tyrosine Metabolism	Urologicals	e5_g04	0.0301322	0.145717	0.836216	1068	0.964896
metab_1239	2-hydroxystearate		Lipid	Fatty Acid, Monohydroxy	Urologicals	e5_g04	-0.0878755	0.146275	0.548131	1068	0.873778
metab_100006260	6-hydroxyindole sulfate		Xenobiotics	Chemical	Urologicals	e5_g04	-0.0388512	0.145057	0.788879	1068	0.955475
metab_100008985	1-palmitoyl-2-dihomo-linolenoyl-GPC (16:0/20:3n3 or 6)*		Lipid	Phosphatidylcholine (PC)	Urologicals	e5_g04	-0.005166	0.146125	0.971805	1068	0.993856
metab_100004208	guaiacol sulfate		Xenobiotics	Benzoate Metabolism	Urologicals	e5_g04	-0.090823	0.143391	0.526611	1068	0.86574
metab_881	cytosine		Nucleotide	Pyrimidine Metabolism, Cytidine containing	Urologicals	e5_g04	0.0135425	0.147028	0.926629	1068	0.984547
metab_100008993	1-palmitoyl-2-arachidonoyl-GPI (16:0/20:4)*		Lipid	Phosphatidylinositol (PI)	Urologicals	e5_g04	0.116984	0.145966	0.423052	1068	0.813748
metab_999925810	X - 25810		NA	NA	Urologicals	e5_g04	-0.113374	0.146102	0.437927	1068	0.821385
metab_1053	3-ureidopropionate		Nucleotide	Pyrimidine Metabolism, Uracil containing	Urologicals	e5_g04	-0.172109	0.137193	0.209935	1068	0.636036
metab_100001594	beta-hydroxyisovaleroylcarnitine		Amino Acid	Leucine, Isoleucine and Valine Metabolism	Urologicals	e5_g04	-0.157527	0.146108	0.28121	1068	0.708934
metab_100001400	1-methylurate		Xenobiotics	Xanthine Metabolism	Urologicals	e5_g04	-0.254739	0.143	0.0751339	1068	0.406689
metab_100000711	4-acetylphenol sulfate		Xenobiotics	Benzoate Metabolism	Urologicals	e5_g04	-0.0404159	0.146879	0.783242	1068	0.953517
metab_100009014	1-(1-enyl-palmitoyl)-2-arachidonoyl-GPC (P-16:0/20:4)*		Lipid	Plasmalogen	Urologicals	e5_g04	0.000502966	0.147059	0.997272	1068	0.999508
metab_999912729	X - 12729		NA	NA	Urologicals	e5_g04	-0.0300052	0.147162	0.838477	1068	0.965618
metab_100001276	N-acetylisoleucine		Amino Acid	Leucine, Isoleucine and Valine Metabolism	Urologicals	e5_g04	0.0921132	0.142093	0.516957	1068	0.862432
metab_2050	eicosapentaenoate (EPA; 20:5n3)		Lipid	Long Chain Polyunsaturated Fatty Acid (n3 and n6)	Urologicals	e5_g04	-0.00232395	0.144975	0.987213	1068	0.99784
metab_100015625	glycosyl-N-behenoyl-sphingadienine (d18:2/22:0)*		Lipid	Hexosylceramides (HCER)	Urologicals	e5_g04	-0.0331807	0.146463	0.82082	1068	0.962914
metab_1052	glycerate		Carbohydrate	Glycolysis, Gluconeogenesis, and Pyruvate Metabolism	Urologicals	e5_g04	-0.00107085	0.145708	0.994138	1068	0.998929
metab_100001426	3-(3-amino-3-carboxypropyl)uridine*		Nucleotide	Pyrimidine Metabolism, Uracil containing	Urologicals	e5_g04	-0.119777	0.141656	0.397995	1068	0.797201
metab_100003151	linoleoylcarnitine (C18:2)*		Lipid	Fatty Acid Metabolism (Acyl Carnitine, Polyunsaturated)	Urologicals	e5_g04	0.0179439	0.144802	0.901402	1068	0.97985
metab_999911315	X - 11315		NA	NA	Urologicals	e5_g04	-0.200801	0.14645	0.170626	1068	0.587909
metab_100008903	1,2-dilinoleoyl-GPC (18:2/18:2)		Lipid	Phosphatidylcholine (PC)	Urologicals	e5_g04	0.137025	0.144939	0.344673	1068	0.761174
metab_561	glutamate		Amino Acid	Glutamate Metabolism	Urologicals	e5_g04	-0.0346419	0.145349	0.811667	1068	0.961308
metab_100001274	N-acetylthreonine		Amino Acid	Glycine, Serine and Threonine Metabolism	Urologicals	e5_g04	0.0303191	0.145612	0.835099	1068	0.964549
metab_999924556	X - 24556		NA	NA	Urologicals	e5_g04	-0.0534087	0.146382	0.715289	1068	0.932383
metab_100001064	glycolithocholate		Lipid	Secondary Bile Acid Metabolism	Urologicals	e5_g04	0.0652574	0.147442	0.658147	1068	0.914131
metab_100001279	hyocholate		Lipid	Secondary Bile Acid Metabolism	Urologicals	e5_g04	0.109977	0.145033	0.448445	1068	0.827124
metab_100021105	eicosenedioate (C20:1-DC)*		Lipid	Fatty Acid, Dicarboxylate	Urologicals	e5_g04	0.155899	0.145824	0.285272	1068	0.711929
metab_100001086	N-(2-furoyl)glycine		Xenobiotics	Food Component/Plant	Urologicals	e5_g04	-0.196155	0.143573	0.172155	1068	0.589803
metab_100006108	phenylacetylcarnitine		Peptide	Acetylated Peptides	Urologicals	e5_g04	0.126913	0.145957	0.384757	1068	0.786857
metab_100001314	gamma-glutamylthreonine		Peptide	Gamma-glutamyl Amino Acid	Urologicals	e5_g04	0.0717231	0.147032	0.625789	1068	0.903466
metab_100001106	1,3-dimethylurate		Xenobiotics	Xanthine Metabolism	Urologicals	e5_g04	-0.327487	0.14485	0.0239689	1068	0.217734
metab_1242	N1-methyladenosine		Nucleotide	Purine Metabolism, Adenine containing	Urologicals	e5_g04	0.0294563	0.14667	0.840867	1068	0.96634
metab_100006262	4-methoxyphenol sulfate		Amino Acid	Tyrosine Metabolism	Urologicals	e5_g04	0.056255	0.147306	0.702618	1068	0.928866
metab_100008990	1-palmitoyl-2-arachidonoyl-GPE (16:0/20:4)*		Lipid	Phosphatidylethanolamine (PE)	Urologicals	e5_g04	0.00748045	0.146378	0.959253	1068	0.990809
metab_100004227	2-aminooctanoate		Lipid	Fatty Acid, Amino	Urologicals	e5_g04	0.0967567	0.14545	0.506052	1068	0.857365
metab_888	caprate (10:0)		Lipid	Medium Chain Fatty Acid	Urologicals	e5_g04	0.194298	0.143401	0.175727	1068	0.594058
metab_100008994	1-stearoyl-2-linoleoyl-GPI (18:0/18:2)		Lipid	Phosphatidylinositol (PI)	Urologicals	e5_g04	0.0284851	0.145714	0.84505	1068	0.967573
metab_999925828	X - 25828		NA	NA	Urologicals	e5_g04	0.16851	0.138075	0.222575	1068	0.650593
metab_1082	N-acetylleucine		Amino Acid	Leucine, Isoleucine and Valine Metabolism	Urologicals	e5_g04	-0.00888343	0.142146	0.95018	1068	0.98896
metab_100001597	tiglylcarnitine (C5:1-DC)		Amino Acid	Leucine, Isoleucine and Valine Metabolism	Urologicals	e5_g04	-0.131987	0.145627	0.364962	1068	0.774418
metab_100001403	5-acetylamino-6-amino-3-methyluracil		Xenobiotics	Xanthine Metabolism	Urologicals	e5_g04	-0.278982	0.145447	0.0553669	1068	0.345643
metab_100000743	2-hydroxyoctanoate		Lipid	Fatty Acid, Monohydroxy	Urologicals	e5_g04	-0.0444981	0.146661	0.761638	1068	0.947466
metab_100009025	sphingomyelin (d18:1/21:0, d17:1/22:0, d16:1/23:0)*		Lipid	Sphingomyelins	Urologicals	e5_g04	0.039115	0.140594	0.780903	1068	0.952594
metab_999912740	X - 12740		NA	NA	Urologicals	e5_g04	-0.0236146	0.147243	0.872613	1068	0.973917
metab_999911483	X - 11483		NA	NA	Urologicals	e5_g04	0.0113783	0.147189	0.938396	1068	0.986854
metab_2051	methylsuccinate		Amino Acid	Leucine, Isoleucine and Valine Metabolism	Urologicals	e5_g04	-0.0978195	0.146279	0.50382	1068	0.855991
metab_100015632	N-stearoyl-sphingadienine (d18:2/18:0)*		Lipid	Ceramides	Urologicals	e5_g04	0.00770907	0.144155	0.957362	1068	0.990139
metab_100001510	phenol sulfate		Amino Acid	Tyrosine Metabolism	Urologicals	e5_g04	-0.00719968	0.14704	0.960957	1068	0.991089
metab_100001446	5-methyluridine (ribothymidine)		Nucleotide	Pyrimidine Metabolism, Uracil containing	Urologicals	e5_g04	-0.0144923	0.145972	0.920933	1068	0.983114
metab_100003169	isoleucylglycine		Peptide	Dipeptide	Urologicals	e5_g04	-0.00329757	0.145418	0.981913	1068	0.996215
metab_999911372	X - 11372		NA	NA	Urologicals	e5_g04	0.0556213	0.144979	0.701313	1068	0.928326
metab_100008904	1-stearoyl-2-oleoyl-GPC (18:0/18:1)		Lipid	Phosphatidylcholine (PC)	Urologicals	e5_g04	0.0565392	0.146144	0.698928	1068	0.926927
metab_563	glutamine		Amino Acid	Glutamate Metabolism	Urologicals	e5_g04	0.0313828	0.147285	0.831309	1068	0.96425
metab_1256	choline		Lipid	Phospholipid Metabolism	Urologicals	e5_g04	0.0240009	0.144903	0.868476	1068	0.972626
metab_999924588	X - 24588		NA	NA	Urologicals	e5_g04	-0.205875	0.142406	0.14856	1068	0.555084
metab_100001073	androsterone sulfate		Lipid	Androgenic Steroids	Urologicals	e5_g04	-0.548955	0.142148	0.000119319	1068	0.00467551
metab_100001287	epiandrosterone sulfate		Lipid	Androgenic Steroids	Urologicals	e5_g04	-0.453985	0.136663	0.000924388	1068	0.0235474
metab_100021123	hydroxy-N6,N6,N6-trimethyllysine*		Amino Acid	Lysine Metabolism	Urologicals	e5_g04	-0.171748	0.143915	0.232979	1068	0.662974
metab_100001092	trigonelline (N'-methylnicotinate)		Cofactors and Vitamins	Nicotinate and Nicotinamide Metabolism	Urologicals	e5_g04	-0.239912	0.146513	0.101825	1068	0.47026
metab_100006115	arabonate/xylonate		Carbohydrate	Pentose Metabolism	Urologicals	e5_g04	-0.178239	0.146891	0.225242	1068	0.654157
metab_100001315	p-cresol sulfate		Xenobiotics	Benzoate Metabolism	Urologicals	e5_g04	0.185246	0.145721	0.203921	1068	0.62902
metab_100001108	3-methylxanthine		Xenobiotics	Xanthine Metabolism	Urologicals	e5_g04	-0.0171835	0.146859	0.906877	1068	0.98075
metab_1254	glycerol		Lipid	Glycerolipid Metabolism	Urologicals	e5_g04	0.109884	0.135004	0.415868	1068	0.808395
metab_100006282	umbelliferone sulfate		Xenobiotics	Food Component/Plant	Urologicals	e5_g04	-0.176537	0.145359	0.224832	1068	0.653481
metab_100008991	1-palmitoyl-2-docosahexaenoyl-GPE (16:0/22:6)*		Lipid	Phosphatidylethanolamine (PE)	Urologicals	e5_g04	-0.0608531	0.144821	0.674428	1068	0.919044
metab_100004295	2-piperidinone		Xenobiotics	Food Component/Plant	Urologicals	e5_g04	0.0681488	0.145629	0.639909	1068	0.908318
metab_891	margarate (17:0)		Lipid	Long Chain Saturated Fatty Acid	Urologicals	e5_g04	0.15698	0.145409	0.280575	1068	0.708589
metab_100008998	gamma-tocopherol/beta-tocopherol		Cofactors and Vitamins	Tocopherol Metabolism	Urologicals	e5_g04	-0.0959475	0.147275	0.514873	1068	0.861624
metab_999925936	X - 25936		NA	NA	Urologicals	e5_g04	0.0613988	0.147139	0.676555	1068	0.919666
metab_1083	N-acetylmethionine		Amino Acid	Methionine, Cysteine, SAM and Taurine Metabolism	Urologicals	e5_g04	0.0187676	0.144677	0.896812	1068	0.978367
metab_100001604	hydroquinone sulfate		Xenobiotics	Drug - Topical Agents	Urologicals	e5_g04	0.0601224	0.147147	0.682925	1068	0.92205
metab_100001404	indolebutyrate		Amino Acid	Tryptophan Metabolism	Urologicals	e5_g04	-0.0318861	0.146392	0.827616	1068	0.963753
metab_100000773	3-hydroxyoctanoate		Lipid	Fatty Acid, Monohydroxy	Urologicals	e5_g04	0.0755125	0.143285	0.598297	1068	0.894675
metab_100009026	behenoyl dihydrosphingomyelin (d18:0/22:0)*		Lipid	Dihydrosphingomyelins	Urologicals	e5_g04	0.0407629	0.14699	0.781591	1068	0.952911
metab_999912798	X - 12798		NA	NA	Urologicals	e5_g04	-0.257488	0.146579	0.0792653	1068	0.416927
metab_999911632	X - 11632		NA	NA	Urologicals	e5_g04	-0.0992079	0.143852	0.490562	1068	0.848256
metab_2054	ethylmalonate		Amino Acid	Leucine, Isoleucine and Valine Metabolism	Urologicals	e5_g04	-0.0841688	0.146696	0.56625	1068	0.882452
metab_100015637	2-hydroxybehenate		Lipid	Fatty Acid, Monohydroxy	Urologicals	e5_g04	-0.173346	0.147355	0.239705	1068	0.66994
metab_100001511	1-palmitoleoyl-GPC (16:1)*		Lipid	Lysophospholipid	Urologicals	e5_g04	0.028381	0.146177	0.846092	1068	0.967602
metab_100001452	isovalerylglycine		Amino Acid	Leucine, Isoleucine and Valine Metabolism	Urologicals	e5_g04	0.0109149	0.147236	0.940919	1068	0.98727
metab_100003240	N-stearoyltaurine		Lipid	Endocannabinoid	Urologicals	e5_g04	-0.250157	0.146903	0.0888827	1068	0.44084
metab_999911381	X - 11381		NA	NA	Urologicals	e5_g04	-0.125748	0.147061	0.392701	1068	0.792599
metab_100008914	1-palmitoyl-2-arachidonoyl-GPC (16:0/20:4n6)		Lipid	Phosphatidylcholine (PC)	Urologicals	e5_g04	-0.0274845	0.147029	0.851749	1068	0.969022
metab_564	threonine		Amino Acid	Glycine, Serine and Threonine Metabolism	Urologicals	e5_g04	0.0238661	0.147013	0.871069	1068	0.973307
metab_999925420	X - 25420		NA	NA	Urologicals	e5_g04	-0.00981988	0.14019	0.944169	1068	0.987502
metab_999924757	X - 24757		NA	NA	Urologicals	e5_g04	0.180943	0.146999	0.21863	1068	0.646187
metab_796	alpha-ketobutyrate		Amino Acid	Methionine, Cysteine, SAM and Taurine Metabolism	Urologicals	e5_g04	0.179873	0.147314	0.222348	1068	0.650178
metab_999917335	X - 17335		NA	NA	Urologicals	e5_g04	-0.000350208	0.143997	0.99806	1068	0.999577
metab_100021131	undecenoylcarnitine (C11:1)		Lipid	Fatty Acid Metabolism (Acyl Carnitine, Monounsaturated)	Urologicals	e5_g04	-0.0333868	0.144847	0.81775	1068	0.962768
metab_806	dimethylglycine		Amino Acid	Glycine, Serine and Threonine Metabolism	Urologicals	e5_g04	0.196567	0.144621	0.174376	1068	0.592466
metab_999916087	X - 16087		NA	NA	Urologicals	e5_g04	-0.0696575	0.144329	0.629457	1068	0.904958
metab_100001320	erythronate*		Carbohydrate	Aminosugar Metabolism	Urologicals	e5_g04	0.0216393	0.145701	0.881962	1068	0.977063
metab_100001112	3-hydroxylaurate		Lipid	Fatty Acid, Monohydroxy	Urologicals	e5_g04	0.0785141	0.143957	0.585593	1068	0.889296
metab_100003271	beta-citrylglutamate		Amino Acid	Glutamate Metabolism	Urologicals	e5_g04	0.152362	0.147144	0.300686	1068	0.724481
metab_100006290	sphingomyelin (d18:1/20:0, d16:1/22:0)*		Lipid	Sphingomyelins	Urologicals	e5_g04	-0.0146758	0.145993	0.919947	1068	0.983042
metab_100008992	1-stearoyl-2-docosahexaenoyl-GPE (18:0/22:6)*		Lipid	Phosphatidylethanolamine (PE)	Urologicals	e5_g04	-0.092317	0.145538	0.52601	1068	0.865582
metab_100004299	N-acetyl-1-methylhistidine*		Amino Acid	Histidine Metabolism	Urologicals	e5_g04	-0.0643549	0.145346	0.658021	1068	0.914116
metab_100000665	docosahexaenoate (DHA; 22:6n3)		Lipid	Long Chain Polyunsaturated Fatty Acid (n3 and n6)	Urologicals	e5_g04	-0.0512847	0.145041	0.723719	1068	0.936001
metab_100001593	glutarylcarnitine (C5-DC)		Amino Acid	Lysine Metabolism	Urologicals	e5_g04	0.0461968	0.144762	0.749696	1068	0.944568
metab_999925957	X - 25957		NA	NA	Urologicals	e5_g04	-0.095264	0.146986	0.517051	1068	0.862434
metab_1084	N-acetylvaline		Amino Acid	Leucine, Isoleucine and Valine Metabolism	Urologicals	e5_g04	-0.197297	0.144274	0.171754	1068	0.589287
metab_100001605	catechol sulfate		Xenobiotics	Benzoate Metabolism	Urologicals	e5_g04	-0.18469	0.147118	0.209613	1068	0.635337
metab_999926108	X - 26108		NA	NA	Urologicals	e5_g04	-0.0111672	0.141003	0.93689	1068	0.986441
metab_999911470	X - 11470		NA	NA	Urologicals	e5_g04	-0.606615	0.143055	2.42494e-05	1068	0.00124785
metab_100009027	sphingomyelin (d18:0/18:0, d19:0/17:0)*		Lipid	Dihydrosphingomyelins	Urologicals	e5_g04	-0.0069973	0.145267	0.961591	1068	0.991199
metab_999912812	X - 12812		NA	NA	Urologicals	e5_g04	0.0532931	0.146718	0.716501	1068	0.93276
metab_999911787	X - 11787		NA	NA	Urologicals	e5_g04	0.0540835	0.145893	0.71093	1068	0.931486
metab_100000007	carnitine		Lipid	Carnitine Metabolism	Urologicals	e5_g04	-0.061974	0.147061	0.673536	1068	0.918754
metab_100015638	2-hydroxynervonate*		Lipid	Fatty Acid, Monohydroxy	Urologicals	e5_g04	-0.054377	0.147347	0.712171	1068	0.931569
metab_100001540	glutamine_degradant*		Partially Characterized Molecules	Partially Characterized Molecules	Urologicals	e5_g04	0.148055	0.1238	0.231993	1068	0.661506
metab_100001454	3-hydroxydodecanedioate*		Lipid	Fatty Acid, Dicarboxylate	Urologicals	e5_g04	0.0718705	0.142262	0.613524	1068	0.899798
metab_100003258	2-O-methylascorbic acid		Cofactors and Vitamins	Ascorbate and Aldarate Metabolism	Urologicals	e5_g04	-0.09925	0.146193	0.49735	1068	0.851386
metab_999911444	X - 11444		NA	NA	Urologicals	e5_g04	-0.486658	0.140019	0.000530141	1068	0.0152638
metab_100008915	1-palmitoyl-2-docosahexaenoyl-GPC (16:0/22:6)		Lipid	Phosphatidylcholine (PC)	Urologicals	e5_g04	-0.0610564	0.146879	0.677719	1068	0.92023
metab_565	tryptophan		Amino Acid	Tryptophan Metabolism	Urologicals	e5_g04	-0.0375077	0.145681	0.796869	1068	0.957715
metab_999925422	X - 25422		NA	NA	Urologicals	e5_g04	-0.10409	0.143734	0.469111	1068	0.838167
metab_999924811	X - 24811		NA	NA	Urologicals	e5_g04	-0.331153	0.145357	0.0229116	1068	0.212072
metab_799	betaine		Amino Acid	Glycine, Serine and Threonine Metabolism	Urologicals	e5_g04	-0.0813821	0.145099	0.575003	1068	0.886011
metab_999917354	X - 17354		NA	NA	Urologicals	e5_g04	-0.235032	0.146966	0.110066	1068	0.487015
metab_100021141	3-hydroxydecanoylcarnitine		Lipid	Fatty Acid Metabolism (Acyl Carnitine, Hydroxy)	Urologicals	e5_g04	-0.0700314	0.142069	0.622156	1068	0.902208
metab_999911880	X - 11880		NA	NA	Urologicals	e5_g04	0.0356535	0.145858	0.806937	1068	0.960252
metab_999916397	X - 16397		NA	NA	Urologicals	e5_g04	-0.205585	0.146981	0.162187	1068	0.575551
metab_100001334	N-acetylproline		Amino Acid	Urea cycle; Arginine and Proline Metabolism	Urologicals	e5_g04	-0.0690185	0.143306	0.630177	1068	0.905097
metab_100010917	palmitoyl-oleoyl-glycerol (16:0/18:1) [2]*		Lipid	Diacylglycerol	Urologicals	e5_g04	0.100125	0.146513	0.494509	1068	0.850035
metab_100003397	trimethylamine N-oxide		Lipid	Phospholipid Metabolism	Urologicals	e5_g04	-0.0364839	0.146601	0.803512	1068	0.95929
metab_999912216	X - 12216		NA	NA	Urologicals	e5_g04	-0.12778	0.145542	0.380163	1068	0.784447
metab_100001579	2-hydroxypalmitate		Lipid	Fatty Acid, Monohydroxy	Urologicals	e5_g04	-0.0378147	0.14712	0.797202	1068	0.957715
metab_999912822	X - 12822		NA	NA	Urologicals	e5_g04	-0.0197011	0.143659	0.890948	1068	0.977956
metab_999911843	X - 11843		NA	NA	Urologicals	e5_g04	0.430446	0.145638	0.0031895	1068	0.0571133
metab_100000011	phenylacetate		Amino Acid	Phenylalanine Metabolism	Urologicals	e5_g04	0.194894	0.145779	0.181536	1068	0.60181
metab_999926097	X - 26097		NA	NA	Urologicals	e5_g04	0.0655317	0.146531	0.654807	1068	0.913122
metab_1087	erucate (22:1n9)		Lipid	Long Chain Monounsaturated Fatty Acid	Urologicals	e5_g04	-0.166912	0.146551	0.254986	1068	0.683681
metab_100001606	cholesterol sulfate		Lipid	Sterol	Urologicals	e5_g04	-0.052416	0.14183	0.711777	1068	0.93152
metab_999912101	X - 12101		NA	NA	Urologicals	e5_g04	0.0517141	0.146438	0.724048	1068	0.936001
metab_999911478	X - 11478		NA	NA	Urologicals	e5_g04	0.0045616	0.147368	0.975312	1068	0.994375
metab_100009028	N-palmitoyl-sphinganine (d18:0/16:0)		Lipid	Dihydroceramides	Urologicals	e5_g04	0.252016	0.147129	0.0870245	1068	0.435811
metab_999912816	X - 12816		NA	NA	Urologicals	e5_g04	-0.385874	0.146287	0.00846661	1068	0.114583
metab_999911795	X - 11795		NA	NA	Urologicals	e5_g04	0.078485	0.145691	0.590202	1068	0.891264
metab_100000010	3-phenylpropionate (hydrocinnamate)		Xenobiotics	Benzoate Metabolism	Urologicals	e5_g04	0.0910207	0.147391	0.537006	1068	0.869681
metab_100015640	N-palmitoylserine		Lipid	Endocannabinoid	Urologicals	e5_g04	-0.110898	0.147444	0.452133	1068	0.828566
metab_100001541	2-hydroxy-3-methylvalerate		Amino Acid	Leucine, Isoleucine and Valine Metabolism	Urologicals	e5_g04	-0.103241	0.135989	0.447912	1068	0.827078
metab_100001456	7-methylguanine		Nucleotide	Purine Metabolism, Guanine containing	Urologicals	e5_g04	-0.0320975	0.144651	0.824437	1068	0.963125
metab_100003260	carboxyethyl-GABA		Amino Acid	Glutamate Metabolism	Urologicals	e5_g04	-0.175003	0.147114	0.23448	1068	0.664525
metab_999916580	X - 16580		NA	NA	Urologicals	e5_g04	-0.119887	0.145503	0.410154	1068	0.804241
metab_100008916	1-stearoyl-2-docosahexaenoyl-GPC (18:0/22:6)		Lipid	Phosphatidylcholine (PC)	Urologicals	e5_g04	-0.0594883	0.146676	0.685135	1068	0.922162
metab_566	valine		Amino Acid	Leucine, Isoleucine and Valine Metabolism	Urologicals	e5_g04	-0.0166624	0.144363	0.908134	1068	0.980988
metab_999925520	X - 25520		NA	NA	Urologicals	e5_g04	-0.119117	0.147288	0.418847	1068	0.810767
metab_999924812	X - 24812		NA	NA	Urologicals	e5_g04	-0.203775	0.146087	0.16334	1068	0.577443
metab_800	cysteine		Amino Acid	Methionine, Cysteine, SAM and Taurine Metabolism	Urologicals	e5_g04	-0.0195173	0.147451	0.894721	1068	0.978175
metab_999917357	X - 17357		NA	NA	Urologicals	e5_g04	-0.138567	0.145072	0.339714	1068	0.756752
metab_100021162	palmitoyl-sphingosine-phosphoethanolamine (d18:1/16:0)		Lipid	Ceramide PEs	Urologicals	e5_g04	-0.0687034	0.145682	0.637311	1068	0.907352
metab_999912026	X - 12026		NA	NA	Urologicals	e5_g04	0.0195171	0.143443	0.891798	1068	0.977956
metab_999916576	X - 16576		NA	NA	Urologicals	e5_g04	0.0769106	0.145831	0.598029	1068	0.894675
metab_100001335	eicosenoate (20:1)		Lipid	Long Chain Monounsaturated Fatty Acid	Urologicals	e5_g04	0.0416123	0.146614	0.776602	1068	0.951524
metab_100010918	oleoyl-oleoyl-glycerol (18:1/18:1) [1]*		Lipid	Diacylglycerol	Urologicals	e5_g04	0.087521	0.147022	0.551774	1068	0.875484
metab_100003415	N6-methyllysine		Amino Acid	Lysine Metabolism	Urologicals	e5_g04	-0.0977569	0.147091	0.506449	1068	0.857365
metab_999912221	X - 12221		NA	NA	Urologicals	e5_g04	-0.0122925	0.144635	0.932285	1068	0.985261
metab_100001580	docosapentaenoate (n6 DPA; 22:5n6)		Lipid	Long Chain Polyunsaturated Fatty Acid (n3 and n6)	Urologicals	e5_g04	-3.63079e-05	0.145621	0.999801	1068	0.999948
metab_999912830	X - 12830		NA	NA	Urologicals	e5_g04	0.00622267	0.145564	0.96591	1068	0.992181
metab_999911847	X - 11847		NA	NA	Urologicals	e5_g04	-0.0216299	0.146881	0.882954	1068	0.977199
metab_100000014	hippurate		Xenobiotics	Benzoate Metabolism	Urologicals	e5_g04	0.0695455	0.146059	0.634069	1068	0.906197
metab_999926106	X - 26106		NA	NA	Urologicals	e5_g04	0.0349462	0.141602	0.805117	1068	0.959777
metab_1090	bilirubin (Z,Z)		Cofactors and Vitamins	Hemoglobin and Porphyrin Metabolism	Urologicals	e5_g04	-0.00705067	0.146292	0.961569	1068	0.991199
metab_100001609	7-alpha-hydroxy-3-oxo-4-cholestenoate (7-Hoca)		Lipid	Sterol	Urologicals	e5_g04	-0.133893	0.145827	0.358742	1068	0.77037
metab_999912111	X - 12111		NA	NA	Urologicals	e5_g04	-0.0734341	0.146907	0.617272	1068	0.900866
metab_1105	alpha-tocopherol		Cofactors and Vitamins	Tocopherol Metabolism	Urologicals	e5_g04	0.0117524	0.146793	0.936204	1068	0.986243
metab_100009030	lactosyl-N-palmitoyl-sphingosine (d18:1/16:0)		Lipid	Lactosylceramides (LCER)	Urologicals	e5_g04	0.0399252	0.146803	0.785702	1068	0.954538
metab_100003641	valylglycine		Peptide	Dipeptide	Urologicals	e5_g04	0.0525497	0.142941	0.713221	1068	0.931822
metab_100015745	glycosyl ceramide (d18:2/24:1, d18:1/24:2)*		Lipid	Hexosylceramides (HCER)	Urologicals	e5_g04	-0.0447035	0.14496	0.75785	1068	0.947151
metab_999924949	X - 24949		NA	NA	Urologicals	e5_g04	0.100094	0.146676	0.495126	1068	0.850092
metab_100015641	N-oleoylserine		Lipid	Endocannabinoid	Urologicals	e5_g04	-0.0720297	0.146889	0.623975	1068	0.902929
metab_100001550	homostachydrine*		Xenobiotics	Food Component/Plant	Urologicals	e5_g04	-0.200776	0.147252	0.173018	1068	0.590607
metab_100001461	1-stearoyl-GPE (18:0)		Lipid	Lysophospholipid	Urologicals	e5_g04	0.0908487	0.146202	0.534475	1068	0.869113
metab_100000039	methionine sulfoxide		Amino Acid	Methionine, Cysteine, SAM and Taurine Metabolism	Urologicals	e5_g04	0.0173447	0.147432	0.906371	1068	0.980617
metab_999916935	X - 16935		NA	NA	Urologicals	e5_g04	0.0463521	0.144061	0.747703	1068	0.944168
metab_100008919	1-(1-enyl-stearoyl)-2-oleoyl-GPE (P-18:0/18:1)		Lipid	Plasmalogen	Urologicals	e5_g04	-0.0140205	0.146651	0.923853	1068	0.983528
metab_572	glucose		Carbohydrate	Glycolysis, Gluconeogenesis, and Pyruvate Metabolism	Urologicals	e5_g04	-0.0212206	0.146369	0.884754	1068	0.977511
metab_999925790	X - 25790		NA	NA	Urologicals	e5_g04	-0.0537792	0.139018	0.698944	1068	0.926927
metab_999924947	X - 24947		NA	NA	Urologicals	e5_g04	-0.203097	0.144743	0.160862	1068	0.573832
metab_803	mannose		Carbohydrate	Fructose, Mannose and Galactose Metabolism	Urologicals	e5_g04	0.0768738	0.144768	0.595521	1068	0.893615
metab_999912847	X - 12847		NA	NA	Urologicals	e5_g04	0.00922488	0.144406	0.949077	1068	0.988707
metab_100021198	picolinoylglycine		Lipid	Fatty Acid Metabolism (Acyl Glycine)	Urologicals	e5_g04	-0.120029	0.139196	0.388716	1068	0.78962
metab_999912100	X - 12100		NA	NA	Urologicals	e5_g04	-0.0630126	0.145653	0.665376	1068	0.916614
metab_100015723	hexadecasphingosine (d16:1)*		Lipid	Sphingosines	Urologicals	e5_g04	0.0112323	0.146782	0.939017	1068	0.98711
metab_100001337	linolenate [alpha or gamma; (18:3n3 or 6)]		Lipid	Long Chain Polyunsaturated Fatty Acid (n3 and n6)	Urologicals	e5_g04	0.182185	0.143861	0.205648	1068	0.630626
metab_100010922	linoleoyl-arachidonoyl-glycerol (18:2/20:4) [1]*		Lipid	Diacylglycerol	Urologicals	e5_g04	0.159191	0.147324	0.280143	1068	0.708394
metab_100003434	imidazole propionate		Amino Acid	Histidine Metabolism	Urologicals	e5_g04	-0.012748	0.141315	0.928138	1068	0.984547
metab_999912283	X - 12283		NA	NA	Urologicals	e5_g04	-0.00830338	0.146903	0.954936	1068	0.989682
metab_100001590	isobutyrylglycine		Amino Acid	Leucine, Isoleucine and Valine Metabolism	Urologicals	e5_g04	-0.0669223	0.147219	0.649506	1068	0.911645
metab_999912844	X - 12844		NA	NA	Urologicals	e5_g04	-0.0730493	0.147446	0.620399	1068	0.90182
metab_999911849	X - 11849		NA	NA	Urologicals	e5_g04	-0.00205841	0.14704	0.988833	1068	0.998244
metab_100000015	xanthurenate		Amino Acid	Tryptophan Metabolism	Urologicals	e5_g04	-0.141749	0.140912	0.314672	1068	0.736516
metab_999926107	X - 26107		NA	NA	Urologicals	e5_g04	0.0425892	0.138322	0.75822	1068	0.947251
metab_1094	thyroxine		Amino Acid	Tyrosine Metabolism	Urologicals	e5_g04	0.156962	0.146202	0.283248	1068	0.710464
metab_100001611	3beta,7alpha-dihydroxy-5-cholestenoate		Lipid	Sterol	Urologicals	e5_g04	-0.112308	0.145475	0.440282	1068	0.822743
metab_999912112	X - 12112		NA	NA	Urologicals	e5_g04	-0.0932963	0.146745	0.525063	1068	0.865351
metab_1110	N-acetylalanine		Amino Acid	Alanine and Aspartate Metabolism	Urologicals	e5_g04	0.000714463	0.146129	0.9961	1068	0.99919
metab_100009038	myristoyl dihydrosphingomyelin (d18:0/14:0)*		Lipid	Dihydrosphingomyelins	Urologicals	e5_g04	0.030908	0.143262	0.829228	1068	0.963994
metab_100003686	N-palmitoylglycine		Lipid	Fatty Acid Metabolism (Acyl Glycine)	Urologicals	e5_g04	-0.077103	0.146306	0.598305	1068	0.894675
metab_100015751	glycosyl ceramide (d18:1/23:1, d17:1/24:1)*		Lipid	Hexosylceramides (HCER)	Urologicals	e5_g04	0.0758535	0.144885	0.600705	1068	0.895938
metab_999924970	X - 24970		NA	NA	Urologicals	e5_g04	-0.0507183	0.14733	0.730726	1068	0.938206
metab_100015681	palmitoleoyl-arachidonoyl-glycerol (16:1/20:4) [2]*		Lipid	Diacylglycerol	Urologicals	e5_g04	0.0318739	0.146694	0.82803	1068	0.963793
metab_100001551	1-arachidonoyl-GPC (20:4n6)*		Lipid	Lysophospholipid	Urologicals	e5_g04	0.0649949	0.147226	0.658968	1068	0.914476
metab_100001462	1-stearoyl-GPG (18:0)		Lipid	Lysophospholipid	Urologicals	e5_g04	0.118488	0.147335	0.421457	1068	0.812663
metab_100000042	3-methylhistidine		Amino Acid	Histidine Metabolism	Urologicals	e5_g04	-0.213283	0.146916	0.146869	1068	0.551721
metab_999916938	X - 16938		NA	NA	Urologicals	e5_g04	-0.134888	0.146785	0.358332	1068	0.770204
metab_100008920	sphingomyelin (d18:1/17:0, d17:1/18:0, d19:1/16:0)		Lipid	Sphingomyelins	Urologicals	e5_g04	0.0291167	0.143418	0.839159	1068	0.965756
metab_100000626	sphingosine 1-phosphate		Lipid	Sphingosines	Urologicals	e5_g04	-0.0880605	0.147414	0.550387	1068	0.874771
metab_100000258	glycerol 3-phosphate		Lipid	Glycerolipid Metabolism	Urologicals	e5_g04	0.0585772	0.147306	0.690963	1068	0.924244
metab_1114	3-aminoisobutyrate		Nucleotide	Pyrimidine Metabolism, Thymine containing	Urologicals	e5_g04	-0.132668	0.145154	0.360936	1068	0.771768
metab_999911852	X - 11852		NA	NA	Urologicals	e5_g04	0.0297078	0.146428	0.839265	1068	0.965756
metab_999912849	X - 12849		NA	NA	Urologicals	e5_g04	0.0171149	0.146715	0.907156	1068	0.980813
metab_100009343	1-linoleoyl-2-linolenoyl-GPC (18:2/18:3)*		Lipid	Phosphatidylcholine (PC)	Urologicals	e5_g04	0.171564	0.144424	0.235129	1068	0.665196
metab_999925267	X - 25267		NA	NA	Urologicals	e5_g04	0.0663033	0.147425	0.652988	1068	0.913078
metab_100015727	ceramide (d16:1/24:1, d18:1/22:1)*		Lipid	Ceramides	Urologicals	e5_g04	0.0631187	0.146159	0.665939	1068	0.916746
metab_100009407	pimeloylcarnitine/3-methyladipoylcarnitine (C7-DC)		Lipid	Fatty Acid Metabolism (Acyl Carnitine, Dicarboxylate)	Urologicals	e5_g04	-0.175416	0.14642	0.23117	1068	0.660691
metab_100001577	N-acetylcitrulline		Amino Acid	Urea cycle; Arginine and Proline Metabolism	Urologicals	e5_g04	0.0690923	0.145961	0.636052	1068	0.906989
metab_100003470	pregnanediol-3-glucuronide		Lipid	Progestin Steroids	Urologicals	e5_g04	0.220478	0.145004	0.128682	1068	0.522531
metab_100010916	palmitoyl-oleoyl-glycerol (16:0/18:1) [1]*		Lipid	Diacylglycerol	Urologicals	e5_g04	0.115291	0.146175	0.430451	1068	0.817382
metab_100009045	phenylacetylglutamate		Peptide	Acetylated Peptides	Urologicals	e5_g04	0.134579	0.144648	0.35238	1068	0.765854
metab_100003901	2-stearoyl-GPE (18:0)*		Lipid	Lysophospholipid	Urologicals	e5_g04	0.0245084	0.146357	0.867043	1068	0.972383
metab_999911850	X - 11850		NA	NA	Urologicals	e5_g04	0.443777	0.145483	0.00234218	1068	0.0460065
metab_100000036	3-methyl-2-oxovalerate		Amino Acid	Leucine, Isoleucine and Valine Metabolism	Urologicals	e5_g04	0.137521	0.140039	0.326316	1068	0.745445
metab_100004088	retinal		Cofactors and Vitamins	Vitamin A Metabolism	Urologicals	e5_g04	-0.0699057	0.146951	0.634381	1068	0.906315
metab_1102	gamma-glutamyltyrosine		Peptide	Gamma-glutamyl Amino Acid	Urologicals	e5_g04	0.0908595	0.146504	0.535271	1068	0.869113
metab_100001468	N1-Methyl-2-pyridone-5-carboxamide		Cofactors and Vitamins	Nicotinate and Nicotinamide Metabolism	Urologicals	e5_g04	-0.0251619	0.147281	0.86438	1068	0.97173
metab_999912117	X - 12117		NA	NA	Urologicals	e5_g04	0.10802	0.142343	0.448096	1068	0.827082
metab_1111	vanillylmandelate (VMA)		Amino Acid	Tyrosine Metabolism	Urologicals	e5_g04	0.0430815	0.143197	0.763584	1068	0.948553
metab_100009042	5-hydroxyindole sulfate		Amino Acid	Tryptophan Metabolism	Urologicals	e5_g04	-0.144417	0.14631	0.323839	1068	0.743994
metab_100003892	lanthionine		Amino Acid	Methionine, Cysteine, SAM and Taurine Metabolism	Urologicals	e5_g04	0.0585611	0.145631	0.687676	1068	0.922764
metab_100015752	glycosyl-N-(2-hydroxynervonoyl)-sphingosine (d18:1/24:1(2OH))*		Lipid	Hexosylceramides (HCER)	Urologicals	e5_g04	-0.0578691	0.140799	0.681151	1068	0.921211
metab_999925172	X - 25172		NA	NA	Urologicals	e5_g04	0.0969979	0.146186	0.50714	1068	0.857732
metab_100015684	myristoyl-linoleoyl-glycerol (14:0/18:2) [2]*		Lipid	Diacylglycerol	Urologicals	e5_g04	0.269129	0.14707	0.0675384	1068	0.385731
metab_100001561	2-palmitoleoyl-GPC (16:1)*		Lipid	Lysophospholipid	Urologicals	e5_g04	-0.0277529	0.145548	0.848814	1068	0.968127
metab_100001466	3-methylcytidine		Nucleotide	Pyrimidine Metabolism, Cytidine containing	Urologicals	e5_g04	0.0315313	0.142227	0.824592	1068	0.963125
metab_100000054	5-hydroxylysine		Amino Acid	Lysine Metabolism	Urologicals	e5_g04	0.0744118	0.146551	0.611732	1068	0.899757
metab_999916964	X - 16964		NA	NA	Urologicals	e5_g04	-0.0338108	0.147385	0.818598	1068	0.962883
metab_100008921	1-palmitoyl-2-stearoyl-GPC (16:0/18:0)		Lipid	Phosphatidylcholine (PC)	Urologicals	e5_g04	0.198245	0.147119	0.178102	1068	0.596447
metab_100000656	1-stearoyl-GPI (18:0)		Lipid	Lysophospholipid	Urologicals	e5_g04	-0.207568	0.144346	0.150733	1068	0.559058
metab_100000263	imidazole lactate		Amino Acid	Histidine Metabolism	Urologicals	e5_g04	-0.0324619	0.145166	0.823097	1068	0.963075
metab_1124	citrate		Energy	TCA Cycle	Urologicals	e5_g04	0.0683958	0.147265	0.642427	1068	0.909283
metab_100004054	margaroylcarnitine (C17)*		Lipid	Fatty Acid Metabolism (Acyl Carnitine, Long Chain Saturated)	Urologicals	e5_g04	0.182956	0.144982	0.207254	1068	0.632529
metab_999912851	X - 12851		NA	NA	Urologicals	e5_g04	-0.105101	0.146333	0.472773	1068	0.840269
metab_100009345	1-palmitoleoyl-2-linolenoyl-GPC (16:1/18:3)*		Lipid	Phosphatidylcholine (PC)	Urologicals	e5_g04	-0.012111	0.138475	0.930322	1068	0.984847
metab_999925271	X - 25271		NA	NA	Urologicals	e5_g04	0.13914	0.144753	0.336657	1068	0.754546
metab_100015731	N-palmitoyl-heptadecasphingosine (d17:1/16:0)*		Lipid	Ceramides	Urologicals	e5_g04	0.168883	0.143245	0.238669	1068	0.668798
metab_100010850	4-hydroxyphenylacetylglutamine		Peptide	Acetylated Peptides	Urologicals	e5_g04	0.0286196	0.141747	0.840029	1068	0.965939
metab_100001485	gamma-glutamylisoleucine*		Peptide	Gamma-glutamyl Amino Acid	Urologicals	e5_g04	0.0819761	0.138802	0.554915	1068	0.877154
metab_100015755	ceramide (d18:1/20:0, d16:1/22:0, d20:1/18:0)*		Lipid	Ceramides	Urologicals	e5_g04	0.171147	0.146903	0.244266	1068	0.673446
metab_999913844	X - 13844		NA	NA	Urologicals	e5_g04	-0.191488	0.144427	0.185175	1068	0.606606
metab_100009054	palmitoleoyl-oleoyl-glycerol (16:1/18:1) [2]*		Lipid	Diacylglycerol	Urologicals	e5_g04	0.0975449	0.146971	0.507024	1068	0.857584
metab_100004046	N-acetylcarnosine		Amino Acid	Histidine Metabolism	Urologicals	e5_g04	-0.0209311	0.117051	0.858113	1068	0.970371
metab_100000442	quinate		Xenobiotics	Food Component/Plant	Urologicals	e5_g04	-0.353291	0.146149	0.0158019	1068	0.171355
metab_1135	ursodeoxycholate		Lipid	Secondary Bile Acid Metabolism	Urologicals	e5_g04	0.115098	0.146408	0.431955	1068	0.818816
metab_100009078	1-oleoyl-2-linoleoyl-GPE (18:1/18:2)*		Lipid	Phosphatidylethanolamine (PE)	Urologicals	e5_g04	0.117172	0.147056	0.425756	1068	0.815643
metab_1104	methyl indole-3-acetate		Xenobiotics	Food Component/Plant	Urologicals	e5_g04	-0.0440641	0.144183	0.759959	1068	0.947466
metab_100001469	N1-Methyl-4-pyridone-3-carboxamide		Cofactors and Vitamins	Nicotinate and Nicotinamide Metabolism	Urologicals	e5_g04	0.0579466	0.147037	0.69359	1068	0.925258
metab_999912193	X - 12193		NA	NA	Urologicals	e5_g04	0.139176	0.146472	0.34223	1068	0.75889
metab_1113	4-acetamidobutanoate		Amino Acid	Polyamine Metabolism	Urologicals	e5_g04	-0.0436072	0.145465	0.764405	1068	0.948724
metab_100008930	oleate/vaccenate (18:1)		Lipid	Long Chain Monounsaturated Fatty Acid	Urologicals	e5_g04	0.0673142	0.14534	0.643351	1068	0.909586
metab_100001509	2-methylbutyrylcarnitine (C5)		Amino Acid	Leucine, Isoleucine and Valine Metabolism	Urologicals	e5_g04	-0.0150544	0.141434	0.915253	1068	0.982452
metab_100009394	hexadecadienoate (16:2n6)		Lipid	Long Chain Polyunsaturated Fatty Acid (n3 and n6)	Urologicals	e5_g04	0.0663813	0.141692	0.63953	1068	0.908318
metab_999925265	X - 25265		NA	NA	Urologicals	e5_g04	0.0599813	0.147193	0.683722	1068	0.92205
metab_100009069	1-(1-enyl-palmitoyl)-2-linoleoyl-GPE (P-16:0/18:2)*		Lipid	Plasmalogen	Urologicals	e5_g04	-0.0200567	0.147335	0.891745	1068	0.977956
metab_100001562	2-palmitoyl-GPC (16:0)*		Lipid	Lysophospholipid	Urologicals	e5_g04	0.0403357	0.147339	0.784321	1068	0.953834
metab_100009406	palmitoleoylcarnitine (C16:1)*		Lipid	Fatty Acid Metabolism (Acyl Carnitine, Monounsaturated)	Urologicals	e5_g04	0.0311089	0.143421	0.828323	1068	0.963856
metab_100000096	4-guanidinobutanoate		Amino Acid	Guanidino and Acetamido Metabolism	Urologicals	e5_g04	-0.0615646	0.132314	0.641818	1068	0.909075
metab_999917010	X - 17010		NA	NA	Urologicals	e5_g04	-0.0993307	0.147092	0.499633	1068	0.852971
metab_100008928	2-hydroxybutyrate/2-hydroxyisobutyrate		Amino Acid	Glutathione Metabolism	Urologicals	e5_g04	0.10911	0.146911	0.457832	1068	0.831927
metab_100000657	1,2-dipalmitoyl-GPC (16:0/16:0)		Lipid	Phosphatidylcholine (PC)	Urologicals	e5_g04	0.0748096	0.147109	0.611185	1068	0.899757
metab_100000265	kynurenine		Amino Acid	Tryptophan Metabolism	Urologicals	e5_g04	-0.14784	0.144672	0.307061	1068	0.729335
metab_1128	2-aminobutyrate		Amino Acid	Glutathione Metabolism	Urologicals	e5_g04	-0.0736934	0.147342	0.617071	1068	0.900806
metab_100004083	glycohyocholate		Lipid	Secondary Bile Acid Metabolism	Urologicals	e5_g04	-0.248196	0.146457	0.090431	1068	0.444419
metab_999912906	X - 12906		NA	NA	Urologicals	e5_g04	-0.032718	0.145203	0.82177	1068	0.963075
metab_100000491	gamma-glutamylphenylalanine		Peptide	Gamma-glutamyl Amino Acid	Urologicals	e5_g04	-0.0492608	0.142688	0.729987	1068	0.937813
metab_999925343	X - 25343		NA	NA	Urologicals	e5_g04	0.155375	0.146305	0.28848	1068	0.714883
metab_100015735	ceramide (d18:1/14:0, d16:1/16:0)*		Lipid	Ceramides	Urologicals	e5_g04	0.10164	0.145054	0.483642	1068	0.845644
metab_100010895	2'-O-methylcytidine		Nucleotide	Pyrimidine Metabolism, Cytidine containing	Urologicals	e5_g04	-0.30887	0.146456	0.0351819	1068	0.271391
metab_100001501	oleoylcarnitine (C18:1)		Lipid	Fatty Acid Metabolism (Acyl Carnitine, Monounsaturated)	Urologicals	e5_g04	0.0487167	0.145596	0.737992	1068	0.940624
metab_999915461	X - 15461		NA	NA	Urologicals	e5_g04	-0.030415	0.146352	0.835408	1068	0.964638
metab_999913866	X - 13866		NA	NA	Urologicals	e5_g04	-0.133889	0.146384	0.360587	1068	0.771581
metab_100009055	palmitoyl-linoleoyl-glycerol (16:0/18:2) [2]*		Lipid	Diacylglycerol	Urologicals	e5_g04	0.114235	0.14647	0.435609	1068	0.820939
metab_999915486	X - 15486		NA	NA	Urologicals	e5_g04	-0.0956651	0.145498	0.511	1068	0.859576
metab_100000445	theobromine		Xenobiotics	Xanthine Metabolism	Urologicals	e5_g04	0.11636	0.147254	0.429589	1068	0.817382
metab_1137	oleoyl ethanolamide		Lipid	Endocannabinoid	Urologicals	e5_g04	-0.00960145	0.145938	0.947556	1068	0.988283
metab_100009130	1-oleoyl-2-docosahexaenoyl-GPC (18:1/22:6)*		Lipid	Phosphatidylcholine (PC)	Urologicals	e5_g04	0.0161611	0.144427	0.910925	1068	0.981531
metab_100001569	1-oleoyl-GPE (18:1)		Lipid	Lysophospholipid	Urologicals	e5_g04	0.127749	0.146221	0.382497	1068	0.785683
metab_999915503	X - 15503		NA	NA	Urologicals	e5_g04	0.00854635	0.14175	0.951935	1068	0.989206
metab_100000269	glycerophosphorylcholine (GPC)		Lipid	Phospholipid Metabolism	Urologicals	e5_g04	0.0128196	0.146246	0.930165	1068	0.984847
metab_100009162	1-(1-enyl-palmitoyl)-2-palmitoyl-GPC (P-16:0/16:0)*		Lipid	Plasmalogen	Urologicals	e5_g04	0.0168107	0.147288	0.909152	1068	0.981171
metab_100008952	1-palmitoleoylglycerol (16:1)*		Lipid	Monoacylglycerol	Urologicals	e5_g04	-0.034609	0.145904	0.812544	1068	0.961618
metab_100000282	N-acetylglutamate		Amino Acid	Glutamate Metabolism	Urologicals	e5_g04	0.0318357	0.146551	0.828068	1068	0.963793
metab_100000463	indolelactate		Amino Acid	Tryptophan Metabolism	Urologicals	e5_g04	-0.0900625	0.140682	0.522191	1068	0.864018
metab_999925371	X - 25371		NA	NA	Urologicals	e5_g04	-0.144708	0.145448	0.320005	1068	0.741264
metab_100009271	(S)-3-hydroxybutyrylcarnitine		Lipid	Fatty Acid Metabolism (Acyl Carnitine, Hydroxy)	Urologicals	e5_g04	0.132764	0.143843	0.356229	1068	0.768248
metab_100001567	1-palmitoyl-GPE (16:0)		Lipid	Lysophospholipid	Urologicals	e5_g04	0.0694429	0.147159	0.637101	1068	0.907276
metab_999925419	X - 25419		NA	NA	Urologicals	e5_g04	-0.160471	0.145422	0.270065	1068	0.699314
metab_100000257	glucuronate		Carbohydrate	Aminosugar Metabolism	Urologicals	e5_g04	0.0567896	0.146049	0.697472	1068	0.926493
metab_999917325	X - 17325		NA	NA	Urologicals	e5_g04	0.095919	0.14681	0.513668	1068	0.861033
metab_100000616	1-stearoyl-2-arachidonoyl-GPI (18:0/20:4)		Lipid	Phosphatidylinositol (PI)	Urologicals	e5_g04	0.0862508	0.146301	0.555621	1068	0.877252
metab_999913553	X - 13553		NA	NA	Urologicals	e5_g04	-0.15798	0.143271	0.270422	1068	0.699708
metab_100000453	paraxanthine		Xenobiotics	Xanthine Metabolism	Urologicals	e5_g04	-0.257305	0.145727	0.0777379	1068	0.413229
metab_1134	urate		Nucleotide	Purine Metabolism, (Hypo)Xanthine/Inosine containing	Urologicals	e5_g04	-0.0851267	0.136202	0.532104	1068	0.868215
metab_100008956	sphingomyelin (d18:2/23:0, d18:1/23:1, d17:1/24:1)*		Lipid	Sphingomyelins	Urologicals	e5_g04	0.00476764	0.137332	0.972313	1068	0.99391
metab_999913431	X - 13431		NA	NA	Urologicals	e5_g04	0.0708757	0.14524	0.625657	1068	0.903417
metab_100000551	4-methyl-2-oxopentanoate		Amino Acid	Leucine, Isoleucine and Valine Metabolism	Urologicals	e5_g04	0.0445118	0.140696	0.751785	1068	0.945548
metab_100009227	1-linoleoyl-GPG (18:2)*		Lipid	Lysophospholipid	Urologicals	e5_g04	-0.00696325	0.147175	0.962273	1068	0.99129
metab_100015737	ceramide (d18:1/17:0, d17:1/18:0)*		Lipid	Ceramides	Urologicals	e5_g04	0.0892612	0.143732	0.534716	1068	0.869113
metab_100010901	gamma-glutamyl-alpha-lysine		Peptide	Gamma-glutamyl Amino Acid	Urologicals	e5_g04	0.060957	0.147461	0.679413	1068	0.921129
metab_100001502	gamma-glutamyl-2-aminobutyrate		Peptide	Gamma-glutamyl Amino Acid	Urologicals	e5_g04	-0.0815114	0.147068	0.579529	1068	0.886815
metab_100009232	thioproline		Xenobiotics	Chemical	Urologicals	e5_g04	0.12289	0.146567	0.401964	1068	0.799211
metab_999914939	X - 14939		NA	NA	Urologicals	e5_g04	-0.0423178	0.146951	0.773424	1068	0.950788
metab_100009066	1-palmitoyl-2-oleoyl-GPI (16:0/18:1)*		Lipid	Phosphatidylinositol (PI)	Urologicals	e5_g04	0.0390777	0.145914	0.788895	1068	0.955475
metab_999913728	X - 13728		NA	NA	Urologicals	e5_g04	-0.0564789	0.146778	0.700469	1068	0.927975
metab_100000406	ribitol		Carbohydrate	Pentose Metabolism	Urologicals	e5_g04	-0.00833938	0.145761	0.954386	1068	0.989682
metab_1140	gamma-glutamylglutamine		Peptide	Gamma-glutamyl Amino Acid	Urologicals	e5_g04	0.0740497	0.146887	0.614276	1068	0.900042
metab_100009131	1-linoleoyl-2-arachidonoyl-GPC (18:2/20:4n6)*		Lipid	Phosphatidylcholine (PC)	Urologicals	e5_g04	0.00777316	0.144229	0.957029	1068	0.990129
metab_100001570	1-linoleoyl-GPE (18:2)*		Lipid	Lysophospholipid	Urologicals	e5_g04	0.229308	0.147123	0.119385	1068	0.50546
metab_999915728	X - 15728		NA	NA	Urologicals	e5_g04	-0.298916	0.14698	0.0422276	1068	0.300712
metab_100009264	glycochenodeoxycholate glucuronide (1)		Lipid	Primary Bile Acid Metabolism	Urologicals	e5_g04	0.159979	0.137651	0.245413	1068	0.674479
metab_100009181	1-stearoyl-2-oleoyl-GPI (18:0/18:1)*		Lipid	Phosphatidylinositol (PI)	Urologicals	e5_g04	0.0452287	0.146522	0.757624	1068	0.947084
metab_100008954	palmitoyl dihydrosphingomyelin (d18:0/16:0)*		Lipid	Dihydrosphingomyelins	Urologicals	e5_g04	0.00720886	0.145399	0.960466	1068	0.990924
metab_100000295	tartarate		Xenobiotics	Food Component/Plant	Urologicals	e5_g04	-0.0236751	0.146822	0.871926	1068	0.97375
metab_100000467	3-indoxyl sulfate		Amino Acid	Tryptophan Metabolism	Urologicals	e5_g04	-0.0504675	0.14548	0.728732	1068	0.937377
metab_100009246	2-methylserine		Amino Acid	Glycine, Serine and Threonine Metabolism	Urologicals	e5_g04	0.192208	0.147225	0.191991	1068	0.614466
metab_100009272	glycosyl-N-palmitoyl-sphingosine (d18:1/16:0)		Lipid	Hexosylceramides (HCER)	Urologicals	e5_g04	-0.0185932	0.147312	0.899584	1068	0.979241
metab_100008955	tricosanoyl sphingomyelin (d18:1/23:0)*		Lipid	Sphingomyelins	Urologicals	e5_g04	0.125473	0.14192	0.376836	1068	0.782659
metab_999913684	X - 13684		NA	NA	Urologicals	e5_g04	-0.0179133	0.141004	0.898932	1068	0.979085
metab_100000437	theophylline		Xenobiotics	Xanthine Metabolism	Urologicals	e5_g04	-0.170767	0.146722	0.244732	1068	0.674117
metab_999915245	X - 15245		NA	NA	Urologicals	e5_g04	0.174544	0.147138	0.235785	1068	0.6659
metab_100009275	methylsuccinoylcarnitine		Amino Acid	Leucine, Isoleucine and Valine Metabolism	Urologicals	e5_g04	-0.353529	0.145841	0.0155132	1068	0.169602
metab_999913507	X - 13507		NA	NA	Urologicals	e5_g04	-0.0593103	0.146374	0.685415	1068	0.922162
metab_100000580	1,5-anhydroglucitol (1,5-AG)		Carbohydrate	Glycolysis, Gluconeogenesis, and Pyruvate Metabolism	Urologicals	e5_g04	-0.0137445	0.14557	0.924794	1068	0.98397
metab_1143	butyrate/isobutyrate (4:0)		Lipid	Short Chain Fatty Acid	Urologicals	e5_g04	0.32011	0.146952	0.0296002	1068	0.245637
metab_100009139	1-myristoyl-2-arachidonoyl-GPC (14:0/20:4)*		Lipid	Phosphatidylcholine (PC)	Urologicals	e5_g04	-0.0902957	0.142512	0.526476	1068	0.86574
metab_100009160	1-(1-enyl-palmitoyl)-2-palmitoleoyl-GPC (P-16:0/16:1)*		Lipid	Plasmalogen	Urologicals	e5_g04	0.0219656	0.141964	0.877066	1068	0.975432
metab_100001571	1-arachidonoyl-GPE (20:4n6)*		Lipid	Lysophospholipid	Urologicals	e5_g04	0.128451	0.147278	0.383317	1068	0.785897
metab_999913695	X - 13695		NA	NA	Urologicals	e5_g04	-0.115691	0.145127	0.425533	1068	0.81547
metab_100015744	ceramide (d18:2/24:1, d18:1/24:2)*		Lipid	Ceramides	Urologicals	e5_g04	0.0378265	0.146065	0.795709	1068	0.957412
metab_100009225	1-(1-enyl-stearoyl)-2-linoleoyl-GPE (P-18:0/18:2)*		Lipid	Plasmalogen	Urologicals	e5_g04	-0.0553109	0.146272	0.705404	1068	0.92945
metab_100009329	ascorbic acid 2-sulfate		Cofactors and Vitamins	Ascorbate and Aldarate Metabolism	Urologicals	e5_g04	-0.104326	0.147096	0.478333	1068	0.842933
metab_100009219	1-oleoyl-2-arachidonoyl-GPE (18:1/20:4)*		Lipid	Phosphatidylethanolamine (PE)	Urologicals	e5_g04	0.097986	0.146302	0.503161	1068	0.855713
metab_100020542	11beta-hydroxyetiocholanolone glucuronide*		Lipid	Androgenic Steroids	Thyroid therapy	e5_h03	-0.192917	0.137673	0.161426	1068	0.574564
metab_100001613	tetradecanedioate (C14-DC)		Lipid	Fatty Acid, Dicarboxylate	Thyroid therapy	e5_h03	-0.0134417	0.135375	0.920925	1068	0.983114
