## Supplementary Tables 1-10 for "The blood metabolome of cognitive function and brain health in middle-aged adults – influences of genes, gut microbiome, and exposome" (part 6 of 69)

### Sheet: Sup.Table_8 (continued)
Supplementary Table 7: Univariate association of medication use with metabolite levels
metab_100020487	N-acetyl-isoputreanine		Amino Acid	Polyamine Metabolism	Thyroid therapy	e5_h03	-0.185263	0.13791	0.179443	1068	0.598782
metab_100020550	deoxycholic acid glucuronide		Lipid	Secondary Bile Acid Metabolism	Thyroid therapy	e5_h03	-0.0251275	0.134258	0.851572	1068	0.969022
metab_100002021	5alpha-androstan-3beta,17alpha-diol disulfate		Lipid	Androgenic Steroids	Thyroid therapy	e5_h03	-0.196118	0.131163	0.135151	1068	0.531367
metab_100020578	4-allylcatechol sulfate		Xenobiotics	Benzoate Metabolism	Thyroid therapy	e5_h03	-0.141219	0.137402	0.304288	1068	0.726657
metab_100015967	carotene diol (2)		Cofactors and Vitamins	Vitamin A Metabolism	Thyroid therapy	e5_h03	-0.185567	0.13521	0.170219	1068	0.587344
metab_100001989	glycocholenate sulfate*		Lipid	Secondary Bile Acid Metabolism	Thyroid therapy	e5_h03	-0.125843	0.134167	0.348477	1068	0.763757
metab_100020819	glycoursodeoxycholic acid sulfate (1)		Lipid	Secondary Bile Acid Metabolism	Thyroid therapy	e5_h03	0.0869422	0.134208	0.517244	1068	0.862587
metab_100019831	3-hydroxyphenylacetoylglutamine		Peptide	Acetylated Peptides	Thyroid therapy	e5_h03	0.0332838	0.137516	0.808798	1068	0.960794
metab_100015966	carotene diol (1)		Cofactors and Vitamins	Vitamin A Metabolism	Thyroid therapy	e5_h03	-0.211135	0.13637	0.12186	1068	0.510491
metab_100020541	11beta-hydroxyandrosterone glucuronide		Lipid	Androgenic Steroids	Thyroid therapy	e5_h03	-0.00856491	0.132746	0.948567	1068	0.988448
metab_100015971	cortolone glucuronide (1)		Lipid	Corticosteroids	Thyroid therapy	e5_h03	0.0546801	0.13615	0.688047	1068	0.922764
metab_100020545	N2-acetyl,N6,N6-dimethyllysine		Amino Acid	Lysine Metabolism	Thyroid therapy	e5_h03	-0.103229	0.138045	0.45475	1068	0.830384
metab_100006296	sphingomyelin (d18:1/22:2, d18:2/22:1, d16:1/24:2)*		Lipid	Sphingomyelins	Thyroid therapy	e5_h03	-0.352334	0.129404	0.00658018	1068	0.0963535
metab_100001993	pregnenediol disulfate (C21H34O8S2)*		Lipid	Pregnenolone Steroids	Thyroid therapy	e5_h03	-0.17722	0.116076	0.127119	1068	0.520329
metab_100020631	4-methylhexanoylglutamine		Lipid	Fatty Acid Metabolism (Acyl Glutamine)	Thyroid therapy	e5_h03	0.129917	0.134486	0.33425	1068	0.75228
metab_100001990	taurocholenate sulfate*		Lipid	Secondary Bile Acid Metabolism	Thyroid therapy	e5_h03	-0.222309	0.137742	0.106836	1068	0.481154
metab_100001614	hexadecanedioate (C16-DC)		Lipid	Fatty Acid, Dicarboxylate	Thyroid therapy	e5_h03	0.0933965	0.133846	0.48546	1068	0.846005
metab_100020502	sulfate of piperine metabolite C18H21NO3 (1)*		Xenobiotics	Food Component/Plant	Thyroid therapy	e5_h03	0.0470537	0.135409	0.728289	1068	0.937082
metab_100015968	carotene diol (3)		Cofactors and Vitamins	Vitamin A Metabolism	Thyroid therapy	e5_h03	-0.242802	0.135583	0.0736101	1068	0.402354
metab_100016069	5-dodecenoylcarnitine (C12:1)		Lipid	Fatty Acid Metabolism (Acyl Carnitine, Monounsaturated)	Thyroid therapy	e5_h03	0.101561	0.134032	0.448778	1068	0.827167
metab_100002024	5alpha-androstan-3beta,17beta-diol monosulfate (2)		Lipid	Androgenic Steroids	Thyroid therapy	e5_h03	-0.286305	0.1249	0.0220845	1068	0.207606
metab_100020497	sulfate of piperine metabolite C16H19NO3 (3)*		Xenobiotics	Food Component/Plant	Thyroid therapy	e5_h03	0.0914688	0.135744	0.500563	1068	0.853486
metab_100001232	5-dodecenoate (12:1n7)		Lipid	Medium Chain Fatty Acid	Thyroid therapy	e5_h03	0.00826235	0.128208	0.948628	1068	0.988448
metab_100001658	taurolithocholate 3-sulfate		Lipid	Secondary Bile Acid Metabolism	Thyroid therapy	e5_h03	-0.0307628	0.1383	0.824017	1068	0.963125
metab_100002029	androstenediol (3beta,17beta) monosulfate (2)		Lipid	Androgenic Steroids	Thyroid therapy	e5_h03	-0.322986	0.135087	0.0169775	1068	0.177843
metab_100020536	4-ethylcatechol sulfate		Xenobiotics	Benzoate Metabolism	Thyroid therapy	e5_h03	0.0230183	0.136918	0.866523	1068	0.972383
metab_100020417	N6,N6-dimethyllysine		Amino Acid	Lysine Metabolism	Thyroid therapy	e5_h03	-0.183302	0.137287	0.182106	1068	0.602498
metab_100020492	glucuronide of piperine metabolite C17H21NO3 (4)*		Xenobiotics	Food Component/Plant	Thyroid therapy	e5_h03	0.0935927	0.135668	0.49043	1068	0.848256
metab_100016038	(N(1) + N(8))-acetylspermidine		Amino Acid	Polyamine Metabolism	Thyroid therapy	e5_h03	-0.00909136	0.135846	0.946655	1068	0.987875
metab_100001624	3-(3-hydroxyphenyl)propionate		Xenobiotics	Benzoate Metabolism	Thyroid therapy	e5_h03	0.18654	0.138096	0.177047	1068	0.595138
metab_100006298	lignoceroyl sphingomyelin (d18:1/24:0)		Lipid	Sphingomyelins	Thyroid therapy	e5_h03	-0.339695	0.137112	0.0133849	1068	0.153318
metab_100020504	sulfate of piperine metabolite C18H21NO3 (3)*		Xenobiotics	Food Component/Plant	Thyroid therapy	e5_h03	0.047935	0.135341	0.723274	1068	0.935854
metab_100001657	glycolithocholate sulfate*		Lipid	Secondary Bile Acid Metabolism	Thyroid therapy	e5_h03	0.102943	0.137713	0.454913	1068	0.830396
metab_100002028	androstenediol (3beta,17beta) monosulfate (1)		Lipid	Androgenic Steroids	Thyroid therapy	e5_h03	-0.304283	0.122099	0.01285	1068	0.149987
metab_100019892	2-hydroxyarachidate*		Lipid	Fatty Acid, Monohydroxy	Thyroid therapy	e5_h03	0.0696087	0.138285	0.614808	1068	0.90014
metab_100001612	N-acetyl-aspartyl-glutamate (NAAG)		Amino Acid	Glutamate Metabolism	Thyroid therapy	e5_h03	0.0281859	0.135032	0.834696	1068	0.964343
metab_100006295	sphingomyelin (d18:1/22:1, d18:2/22:0, d16:1/24:1)*		Lipid	Sphingomyelins	Thyroid therapy	e5_h03	-0.356336	0.134227	0.00805587	1068	0.110682
metab_100020823	lithocholate sulfate (1)		Lipid	Secondary Bile Acid Metabolism	Thyroid therapy	e5_h03	0.0384561	0.137505	0.779785	1068	0.952472
metab_100020425	1-carboxyethylleucine	N-lactoyl leucine	Amino Acid	Leucine, Isoleucine and Valine Metabolism	Thyroid therapy	e5_h03	0.128984	0.132361	0.330037	1068	0.748271
metab_100002018	5alpha-androstan-3alpha,17beta-diol monosulfate (1)		Lipid	Androgenic Steroids	Thyroid therapy	e5_h03	-0.252013	0.132901	0.0581987	1068	0.355499
metab_100001994	androstenediol (3beta,17beta) disulfate (2)		Lipid	Androgenic Steroids	Thyroid therapy	e5_h03	-0.148232	0.119341	0.214477	1068	0.641476
metab_100001655	1-palmitoyl-GPI (16:0)		Lipid	Lysophospholipid	Thyroid therapy	e5_h03	0.0206047	0.13519	0.87889	1068	0.976377
metab_100020546	N2-acetyl,N6-methyllysine		Amino Acid	Lysine Metabolism	Thyroid therapy	e5_h03	-0.118537	0.138135	0.391015	1068	0.790652
metab_432	nicotinamide		Cofactors and Vitamins	Nicotinate and Nicotinamide Metabolism	Thyroid therapy	e5_h03	-0.0981829	0.136429	0.471891	1068	0.839545
metab_100001229	stearidonate (18:4n3)		Lipid	Long Chain Polyunsaturated Fatty Acid (n3 and n6)	Thyroid therapy	e5_h03	-0.0783355	0.132552	0.55466	1068	0.877093
metab_100020496	sulfate of piperine metabolite C16H19NO3 (2)*		Xenobiotics	Food Component/Plant	Thyroid therapy	e5_h03	0.148985	0.135928	0.273301	1068	0.702718
metab_100001992	androstenediol (3beta,17beta) disulfate (1)		Lipid	Androgenic Steroids	Thyroid therapy	e5_h03	-0.205098	0.123655	0.0974837	1068	0.460738
metab_100001615	octadecanedioate (C18-DC)		Lipid	Fatty Acid, Dicarboxylate	Thyroid therapy	e5_h03	0.0312331	0.134458	0.816358	1068	0.962628
metab_100006314	sphingomyelin (d17:1/16:0, d18:1/15:0, d16:1/17:0)*		Lipid	Sphingomyelins	Thyroid therapy	e5_h03	-0.204002	0.134234	0.128873	1068	0.52293
metab_100020515	2-naphthol sulfate		Xenobiotics	Chemical	Thyroid therapy	e5_h03	-0.235655	0.136139	0.0837431	1068	0.427425
metab_100019794	hydroxy-CMPF*		Lipid	Fatty Acid, Dicarboxylate	Thyroid therapy	e5_h03	-0.511972	0.13729	0.000202271	1068	0.0070056
metab_100002026	androstenediol (3alpha, 17alpha) monosulfate (2)		Lipid	Androgenic Steroids	Thyroid therapy	e5_h03	-0.188205	0.125656	0.134486	1068	0.530546
metab_100019968	lyxonate		Carbohydrate	Pentose Metabolism	Thyroid therapy	e5_h03	-0.172335	0.138091	0.212311	1068	0.637893
metab_100001247	octanoylcarnitine (C8)		Lipid	Fatty Acid Metabolism (Acyl Carnitine, Medium Chain)	Thyroid therapy	e5_h03	-0.0770675	0.135751	0.570351	1068	0.884357
metab_100001662	deoxycarnitine		Lipid	Carnitine Metabolism	Thyroid therapy	e5_h03	-0.163375	0.132533	0.217957	1068	0.645759
metab_100002049	4-hydroxycoumarin		Xenobiotics	Drug - Cardiovascular	Thyroid therapy	e5_h03	-0.0559442	0.137755	0.684739	1068	0.922088
metab_100020427	1-carboxyethylisoleucine	N-lactoyl isoleucine	Amino Acid	Leucine, Isoleucine and Valine Metabolism	Thyroid therapy	e5_h03	0.395149	0.130756	0.00257088	1068	0.0490255
metab_100020419	1-carboxyethylphenylalanine	N-lactoyl phenylalanine	Amino Acid	Phenylalanine Metabolism	Thyroid therapy	e5_h03	0.301277	0.133558	0.0242866	1068	0.219573
metab_100002009	5alpha-pregnan-3beta,20beta-diol monosulfate (1)		Lipid	Progestin Steroids	Thyroid therapy	e5_h03	-0.219565	0.135549	0.105567	1068	0.478768
metab_100020833	2-ketocaprylate		Amino Acid	Leucine, Isoleucine and Valine Metabolism	Thyroid therapy	e5_h03	-0.171328	0.137604	0.213375	1068	0.639787
metab_100001635	ectoine		Xenobiotics	Chemical	Thyroid therapy	e5_h03	-0.0475264	0.134858	0.724595	1068	0.936001
metab_439	stearate (18:0)		Lipid	Long Chain Saturated Fatty Acid	Thyroid therapy	e5_h03	0.0791371	0.137519	0.565101	1068	0.881824
metab_100015786	sphingomyelin (d18:0/20:0, d16:0/22:0)*		Lipid	Dihydrosphingomyelins	Thyroid therapy	e5_h03	-0.163658	0.136958	0.232374	1068	0.661977
metab_100020377	ethyl beta-glucopyranoside		Xenobiotics	Food Component/Plant	Thyroid therapy	e5_h03	-0.145099	0.1374	0.29119	1068	0.717259
metab_100006292	sphingomyelin (d18:1/20:1, d18:2/20:0)*		Lipid	Sphingomyelins	Thyroid therapy	e5_h03	-0.313449	0.129022	0.0152872	1068	0.167839
metab_100019978	octadecenedioate (C18:1-DC)		Lipid	Fatty Acid, Dicarboxylate	Thyroid therapy	e5_h03	-0.122439	0.136676	0.370542	1068	0.778459
metab_100001254	N-acetyltryptophan		Amino Acid	Tryptophan Metabolism	Thyroid therapy	e5_h03	0.0518581	0.129779	0.68954	1068	0.923303
metab_179	9,10-DiHOME		Lipid	Fatty Acid, Dihydroxy	Thyroid therapy	e5_h03	-0.16108	0.137565	0.241885	1068	0.671331
metab_100020825	3-hydroxyhexanoylcarnitine (1)		Lipid	Fatty Acid Metabolism (Acyl Carnitine, Hydroxy)	Thyroid therapy	e5_h03	0.29468	0.133882	0.0279476	1068	0.237788
metab_100004329	sphingomyelin (d18:2/16:0, d18:1/16:1)*		Lipid	Sphingomyelins	Thyroid therapy	e5_h03	-0.292083	0.133565	0.0289728	1068	0.242792
metab_100001882	glycosyl-N-stearoyl-sphingosine (d18:1/18:0)		Lipid	Hexosylceramides (HCER)	Thyroid therapy	e5_h03	-0.130756	0.134593	0.331524	1068	0.749932
metab_1002	allantoin		Nucleotide	Purine Metabolism, (Hypo)Xanthine/Inosine containing	Thyroid therapy	e5_h03	0.0265037	0.136846	0.846467	1068	0.967602
metab_100004542	2-aminoheptanoate		Lipid	Fatty Acid, Amino	Thyroid therapy	e5_h03	-0.0687581	0.136795	0.615324	1068	0.900332
metab_100006376	3-methoxycatechol sulfate (2)		Xenobiotics	Benzoate Metabolism	Thyroid therapy	e5_h03	0.00254866	0.135744	0.985024	1068	0.997488
metab_100019975	hexadecenedioate (C16:1-DC)*		Lipid	Fatty Acid, Dicarboxylate	Thyroid therapy	e5_h03	-0.0973613	0.136152	0.474708	1068	0.840829
metab_100020479	indoleacetoylcarnitine*		Amino Acid	Tryptophan Metabolism	Thyroid therapy	e5_h03	-0.129545	0.135667	0.339856	1068	0.756958
metab_100001730	3,4-dihydroxybutyrate		Lipid	Fatty Acid, Dihydroxy	Thyroid therapy	e5_h03	-0.0835535	0.135764	0.5384	1068	0.870023
metab_923	dihydroorotate		Nucleotide	Pyrimidine Metabolism, Orotate containing	Thyroid therapy	e5_h03	0.23451	0.135954	0.0848317	1068	0.429505
metab_100001620	glycerophosphoethanolamine		Lipid	Phospholipid Metabolism	Thyroid therapy	e5_h03	-0.258594	0.136993	0.0593453	1068	0.360078
metab_100006361	dopamine 3-O-sulfate		Amino Acid	Tyrosine Metabolism	Thyroid therapy	e5_h03	0.0986391	0.137757	0.474127	1068	0.840829
metab_100019801	3-hydroxyoleoylcarnitine		Lipid	Fatty Acid Metabolism (Acyl Carnitine, Hydroxy)	Thyroid therapy	e5_h03	0.0682176	0.132753	0.60745	1068	0.898056
metab_100001211	sebacate (C10-DC)		Lipid	Fatty Acid, Dicarboxylate	Thyroid therapy	e5_h03	0.0577598	0.134049	0.666639	1068	0.91685
metab_100002027	androstenediol (3alpha, 17alpha) monosulfate (3)		Lipid	Androgenic Steroids	Thyroid therapy	e5_h03	-0.260381	0.119527	0.0295927	1068	0.245637
metab_100019972	dodecenedioate (C12:1-DC)*		Lipid	Fatty Acid, Dicarboxylate	Thyroid therapy	e5_h03	-0.125934	0.136202	0.355378	1068	0.767574
metab_100001251	decanoylcarnitine (C10)		Lipid	Fatty Acid Metabolism (Acyl Carnitine, Medium Chain)	Thyroid therapy	e5_h03	-0.0287128	0.13557	0.832309	1068	0.96425
metab_100001668	1-ribosyl-imidazoleacetate*		Amino Acid	Histidine Metabolism	Thyroid therapy	e5_h03	-0.0936784	0.134866	0.487455	1068	0.846912
metab_100002067	pregnenediol sulfate (C21H34O5S)*		Lipid	Pregnenolone Steroids	Thyroid therapy	e5_h03	-0.295162	0.117244	0.0119649	1068	0.14297
metab_100020478	dodecadienoate (12:2)*		Lipid	Fatty Acid, Dicarboxylate	Thyroid therapy	e5_h03	-0.154275	0.137256	0.261266	1068	0.689516
metab_100020421	1-carboxyethyltyrosine	N-lactoyl tyrosine	Amino Acid	Tyrosine Metabolism	Thyroid therapy	e5_h03	0.40555	0.133866	0.00250847	1068	0.0482914
metab_100002014	5alpha-pregnan-3beta,20alpha-diol monosulfate (2)		Lipid	Progestin Steroids	Thyroid therapy	e5_h03	-0.266167	0.135373	0.0495378	1068	0.328648
metab_100020837	2,6-dihydroxybenzoic acid		Xenobiotics	Drug - Topical Agents	Thyroid therapy	e5_h03	-0.0257783	0.138241	0.852109	1068	0.969074
metab_100001654	1-arachidonoyl-GPI (20:4)*		Lipid	Lysophospholipid	Thyroid therapy	e5_h03	-0.0276714	0.137825	0.840915	1068	0.96634
metab_444	ornithine		Amino Acid	Urea cycle; Arginine and Proline Metabolism	Thyroid therapy	e5_h03	-0.131625	0.138151	0.340928	1068	0.758148
metab_100015787	sphingomyelin (d18:1/19:0, d19:1/18:0)*		Lipid	Sphingomyelins	Thyroid therapy	e5_h03	-0.11545	0.131363	0.379672	1068	0.783971
metab_100020378	2-hydroxysebacate		Lipid	Fatty Acid, Dicarboxylate	Thyroid therapy	e5_h03	0.107962	0.135191	0.424704	1068	0.814593
metab_100006293	sphingomyelin (d18:1/20:2, d18:2/20:1, d16:1/22:2)*		Lipid	Sphingomyelins	Thyroid therapy	e5_h03	-0.250285	0.128164	0.0511004	1068	0.333232
metab_100019981	heptenedioate (C7:1-DC)*		Lipid	Fatty Acid, Dicarboxylate	Thyroid therapy	e5_h03	0.152199	0.135254	0.260723	1068	0.688945
metab_100001256	N-acetylphenylalanine		Amino Acid	Phenylalanine Metabolism	Thyroid therapy	e5_h03	0.198293	0.13076	0.129697	1068	0.52392
metab_180	linoleate (18:2n6)		Lipid	Long Chain Polyunsaturated Fatty Acid (n3 and n6)	Thyroid therapy	e5_h03	-0.177051	0.136496	0.194871	1068	0.618645
metab_932	caprylate (8:0)		Lipid	Medium Chain Fatty Acid	Thyroid therapy	e5_h03	0.0719594	0.137564	0.601015	1068	0.895938
metab_100004499	6-oxopiperidine-2-carboxylate		Amino Acid	Lysine Metabolism	Thyroid therapy	e5_h03	0.216186	0.137238	0.115493	1068	0.497624
metab_100001925	cyclo(leu-pro)		Peptide	Dipeptide	Thyroid therapy	e5_h03	0.314032	0.136051	0.0211796	1068	0.202005
metab_1004	xanthine		Nucleotide	Purine Metabolism, (Hypo)Xanthine/Inosine containing	Thyroid therapy	e5_h03	-0.00282242	0.137878	0.983672	1068	0.996879
metab_100004575	N2,N5-diacetylornithine		Amino Acid	Urea cycle; Arginine and Proline Metabolism	Thyroid therapy	e5_h03	0.0124228	0.136154	0.927318	1068	0.984547
metab_100006378	N-acetylkynurenine (2)		Amino Acid	Tryptophan Metabolism	Thyroid therapy	e5_h03	0.101843	0.130155	0.434112	1068	0.819988
metab_893	arachidate (20:0)		Lipid	Long Chain Saturated Fatty Acid	Thyroid therapy	e5_h03	-0.0152957	0.138226	0.911909	1068	0.981699
metab_100015790	sphingomyelin (d18:2/21:0, d16:2/23:0)*		Lipid	Sphingomyelins	Thyroid therapy	e5_h03	-0.15537	0.125413	0.215669	1068	0.643008
metab_100001731	indoleacetylglutamine		Amino Acid	Tryptophan Metabolism	Thyroid therapy	e5_h03	0.0479309	0.132836	0.718299	1068	0.933638
metab_926	caproate (6:0)		Lipid	Medium Chain Fatty Acid	Thyroid therapy	e5_h03	-0.0580276	0.137749	0.673653	1068	0.918754
metab_100020014	glucuronide of C10H18O2 (7)*		Partially Characterized Molecules	Partially Characterized Molecules	Thyroid therapy	e5_h03	-0.153006	0.13792	0.267515	1068	0.696467
metab_100006367	3-hydroxyhexanoate		Lipid	Fatty Acid, Monohydroxy	Thyroid therapy	e5_h03	0.338586	0.135993	0.0129358	1068	0.150644
metab_100020343	tetradecadienoate (14:2)*		Lipid	Long Chain Polyunsaturated Fatty Acid (n3 and n6)	Thyroid therapy	e5_h03	0.0145483	0.135227	0.914345	1068	0.982416
metab_100020893	2,3-dihydroxy-5-methylthio-4-pentenoate (DMTPA)*		Amino Acid	Methionine, Cysteine, SAM and Taurine Metabolism	Thyroid therapy	e5_h03	0.0773468	0.13141	0.556261	1068	0.877658
metab_100020371	N,N-dimethylalanine		Amino Acid	Alanine and Aspartate Metabolism	Thyroid therapy	e5_h03	-0.0613708	0.138063	0.656762	1068	0.9139
metab_452	palmitoleate (16:1n7)		Lipid	Long Chain Monounsaturated Fatty Acid	Thyroid therapy	e5_h03	-0.0441677	0.13002	0.73415	1068	0.939197
metab_100001253	N-acetylglutamine		Amino Acid	Glutamate Metabolism	Thyroid therapy	e5_h03	0.0707614	0.136601	0.604555	1068	0.897114
metab_100020414	6-bromotryptophan		Amino Acid	Tryptophan Metabolism	Thyroid therapy	e5_h03	-0.167461	0.137768	0.224435	1068	0.653046
metab_100002070	2-hydroxyglutarate		Lipid	Fatty Acid, Dicarboxylate	Thyroid therapy	e5_h03	0.223714	0.137369	0.103703	1068	0.474721
metab_100004328	sphingomyelin (d18:1/14:0, d16:1/16:0)*		Lipid	Sphingomyelins	Thyroid therapy	e5_h03	-0.15815	0.134778	0.240894	1068	0.670758
metab_100020423	1-carboxyethylvaline	N-lactoyl valine	Amino Acid	Leucine, Isoleucine and Valine Metabolism	Thyroid therapy	e5_h03	0.26134	0.1353	0.0536797	1068	0.341427
metab_424	palmitate (16:0)		Lipid	Long Chain Saturated Fatty Acid	Thyroid therapy	e5_h03	0.00827102	0.136844	0.951816	1068	0.989166
metab_100020851	3-ethylcatechol sulfate (1)		Xenobiotics	Food Component/Plant	Thyroid therapy	e5_h03	-0.107201	0.136932	0.433875	1068	0.81996
metab_100006375	3-methoxycatechol sulfate (1)		Xenobiotics	Benzoate Metabolism	Thyroid therapy	e5_h03	-0.219516	0.137196	0.109892	1068	0.486662
metab_445	orotate		Nucleotide	Pyrimidine Metabolism, Orotate containing	Thyroid therapy	e5_h03	-0.0361623	0.137056	0.791946	1068	0.956349
metab_100015788	sphingomyelin (d18:2/18:1)*		Lipid	Sphingomyelins	Thyroid therapy	e5_h03	-0.226515	0.131108	0.0843325	1068	0.428566
metab_100020409	ascorbic acid 3-sulfate*		Cofactors and Vitamins	Ascorbate and Aldarate Metabolism	Thyroid therapy	e5_h03	-0.172143	0.13452	0.200934	1068	0.62447
metab_100006294	behenoyl sphingomyelin (d18:1/22:0)*		Lipid	Sphingomyelins	Thyroid therapy	e5_h03	-0.265566	0.137118	0.0530385	1068	0.339395
metab_100019982	octadecadienedioate (C18:2-DC)*		Lipid	Fatty Acid, Dicarboxylate	Thyroid therapy	e5_h03	-0.231146	0.137447	0.092919	1068	0.450687
metab_100001257	N-acetylasparagine		Amino Acid	Alanine and Aspartate Metabolism	Thyroid therapy	e5_h03	0.244677	0.137641	0.0757478	1068	0.40804
metab_181	laurate (12:0)		Lipid	Medium Chain Fatty Acid	Thyroid therapy	e5_h03	0.0358498	0.134172	0.789373	1068	0.95574
metab_980	pentadecanoate (15:0)		Lipid	Long Chain Saturated Fatty Acid	Thyroid therapy	e5_h03	0.0281572	0.134543	0.83427	1068	0.964343
metab_100004523	N-delta-acetylornithine		Amino Acid	Urea cycle; Arginine and Proline Metabolism	Thyroid therapy	e5_h03	-0.112931	0.138048	0.41351	1068	0.806738
metab_100001948	succinylcarnitine (C4-DC)		Energy	TCA Cycle	Thyroid therapy	e5_h03	0.01566	0.135364	0.907922	1068	0.980988
metab_1021	5-oxoproline		Amino Acid	Glutathione Metabolism	Thyroid therapy	e5_h03	-0.0435393	0.138037	0.752506	1068	0.945791
metab_100004601	1H-indole-7-acetic acid		Xenobiotics	Bacterial/Fungal	Thyroid therapy	e5_h03	-0.314988	0.137181	0.0218607	1068	0.206007
metab_100006379	C-glycosyltryptophan		Amino Acid	Tryptophan Metabolism	Thyroid therapy	e5_h03	0.0330528	0.134727	0.806247	1068	0.960033
metab_917	asparagine		Amino Acid	Alanine and Aspartate Metabolism	Thyroid therapy	e5_h03	-0.272271	0.137552	0.0480275	1068	0.323007
metab_100015791	sphingomyelin (d18:2/23:1)*		Lipid	Sphingomyelins	Thyroid therapy	e5_h03	-0.240969	0.126701	0.0574571	1068	0.353381
metab_100001733	hexanoylglutamine		Lipid	Fatty Acid Metabolism (Acyl Glutamine)	Thyroid therapy	e5_h03	0.106398	0.134483	0.429024	1068	0.817177
metab_100002102	N-acetyl-beta-alanine		Nucleotide	Pyrimidine Metabolism, Uracil containing	Thyroid therapy	e5_h03	-0.10748	0.134373	0.42397	1068	0.814118
metab_100020203	3-hydroxystachydrine*		Xenobiotics	Food Component/Plant	Thyroid therapy	e5_h03	-0.286836	0.137633	0.0373928	1068	0.281555
metab_100006369	N-carbamoylalanine		Amino Acid	Alanine and Aspartate Metabolism	Thyroid therapy	e5_h03	0.1327	0.136624	0.331629	1068	0.749943
metab_100020351	N-carbamoylvaline		Amino Acid	Leucine, Isoleucine and Valine Metabolism	Thyroid therapy	e5_h03	0.114153	0.13095	0.383553	1068	0.785909
metab_100020975	3-hydroxy-2-methylpyridine sulfate		Xenobiotics	Chemical	Thyroid therapy	e5_h03	-0.011781	0.137036	0.931506	1068	0.985054
metab_100010917	palmitoyl-oleoyl-glycerol (16:0/18:1) [2]*		Lipid	Diacylglycerol	Thyroid therapy	e5_h03	0.275434	0.137169	0.0448969	1068	0.310987
metab_460	phenylalanine		Amino Acid	Phenylalanine Metabolism	Thyroid therapy	e5_h03	-0.106781	0.137337	0.437029	1068	0.821358
metab_100015840	dihomo-linolenoylcarnitine (C20:3n3 or 6)*		Lipid	Fatty Acid Metabolism (Acyl Carnitine, Polyunsaturated)	Thyroid therapy	e5_h03	0.119174	0.132112	0.367226	1068	0.775963
metab_999912216	X - 12216		NA	NA	Thyroid therapy	e5_h03	-0.0743024	0.136519	0.586373	1068	0.889833
metab_100002094	gamma-CEHC		Cofactors and Vitamins	Tocopherol Metabolism	Thyroid therapy	e5_h03	-0.178567	0.137317	0.193748	1068	0.61709
metab_100002613	pantoate		Cofactors and Vitamins	Pantothenate and CoA Metabolism	Thyroid therapy	e5_h03	0.0943826	0.137612	0.49295	1068	0.849155
metab_407	lysine		Amino Acid	Lysine Metabolism	Thyroid therapy	e5_h03	-0.204655	0.138093	0.138635	1068	0.537857
metab_189	N6,N6,N6-trimethyllysine		Amino Acid	Lysine Metabolism	Thyroid therapy	e5_h03	-0.254327	0.135384	0.0605782	1068	0.364121
metab_100010949	stearoyl-arachidonoyl-glycerol (18:0/20:4) [1]*		Lipid	Diacylglycerol	Thyroid therapy	e5_h03	0.0923027	0.136957	0.500488	1068	0.853486
metab_999918887	X - 18887		NA	NA	Thyroid therapy	e5_h03	-0.0603258	0.13667	0.659014	1068	0.914476
metab_100001951	bilirubin (E,Z or Z,E)*		Cofactors and Vitamins	Hemoglobin and Porphyrin Metabolism	Thyroid therapy	e5_h03	-0.176398	0.136049	0.195057	1068	0.618835
metab_100015789	sphingomyelin (d18:2/24:2)*		Lipid	Sphingomyelins	Thyroid therapy	e5_h03	-0.488691	0.129177	0.000163516	1068	0.0059731
metab_100004635	methionine sulfone		Amino Acid	Methionine, Cysteine, SAM and Taurine Metabolism	Thyroid therapy	e5_h03	-0.0508245	0.134314	0.705208	1068	0.92941
metab_100001988	5alpha-pregnan-3beta,20alpha-diol disulfate		Lipid	Progestin Steroids	Thyroid therapy	e5_h03	-0.190665	0.132842	0.151503	1068	0.560493
metab_100020004	3-carboxy-4-methyl-5-pentyl-2-furanpropionate (3-CMPFP)**		Lipid	Fatty Acid, Dicarboxylate	Thyroid therapy	e5_h03	-0.0892254	0.13661	0.513807	1068	0.861069
metab_100001262	gamma-glutamyl-epsilon-lysine		Peptide	Gamma-glutamyl Amino Acid	Thyroid therapy	e5_h03	-0.195527	0.138152	0.157272	1068	0.568801
metab_182	quinolinate		Cofactors and Vitamins	Nicotinate and Nicotinamide Metabolism	Thyroid therapy	e5_h03	0.220352	0.135682	0.104663	1068	0.476773
metab_1001	trans-4-hydroxyproline		Amino Acid	Urea cycle; Arginine and Proline Metabolism	Thyroid therapy	e5_h03	-0.0180787	0.136452	0.894621	1068	0.978136
metab_100004541	acisoga		Amino Acid	Polyamine Metabolism	Thyroid therapy	e5_h03	0.106645	0.137449	0.437988	1068	0.821405
metab_100001950	bilirubin (E,E)*		Cofactors and Vitamins	Hemoglobin and Porphyrin Metabolism	Thyroid therapy	e5_h03	-0.059745	0.137692	0.664446	1068	0.916091
metab_1022	picolinate		Amino Acid	Tryptophan Metabolism	Thyroid therapy	e5_h03	0.152682	0.1329	0.250877	1068	0.679086
metab_100004634	3-methoxytyramine sulfate		Amino Acid	Tyrosine Metabolism	Thyroid therapy	e5_h03	0.0643002	0.137077	0.639109	1068	0.908239
metab_100006430	arabitol/xylitol		Carbohydrate	Pentose Metabolism	Thyroid therapy	e5_h03	0.0437996	0.135541	0.746649	1068	0.943826
metab_922	N-stearoyl-sphinganine (d18:0/18:0)*		Lipid	Dihydroceramides	Thyroid therapy	e5_h03	0.28433	0.137629	0.0390786	1068	0.288382
metab_100015792	sphingomyelin (d18:1/25:0, d19:0/24:1, d20:1/23:0, d19:1/24:0)*		Lipid	Sphingomyelins	Thyroid therapy	e5_h03	-0.296353	0.137181	0.030972	1068	0.252318
metab_100001734	N6-acetyllysine		Amino Acid	Lysine Metabolism	Thyroid therapy	e5_h03	-0.0871023	0.138097	0.52835	1068	0.866345
metab_100002106	sphingomyelin (d18:1/18:1, d18:2/18:0)		Lipid	Sphingomyelins	Thyroid therapy	e5_h03	-0.1561	0.130043	0.230261	1068	0.65969
metab_100020204	N-acetyl-2-aminooctanoate*		Lipid	Fatty Acid, Amino	Thyroid therapy	e5_h03	-0.084695	0.134556	0.529196	1068	0.866758
metab_100006370	3beta-hydroxy-5-cholestenoate		Lipid	Sterol	Thyroid therapy	e5_h03	-0.249225	0.137535	0.0702557	1068	0.393534
metab_100020360	8-methoxykynurenate		Amino Acid	Tryptophan Metabolism	Thyroid therapy	e5_h03	0.1966	0.13239	0.137839	1068	0.536426
metab_100021000	hydroxypalmitoyl sphingomyelin (d18:1/16:0(OH))**		Lipid	Sphingomyelins	Thyroid therapy	e5_h03	-0.333221	0.136088	0.0145033	1068	0.161577
metab_100010918	oleoyl-oleoyl-glycerol (18:1/18:1) [1]*		Lipid	Diacylglycerol	Thyroid therapy	e5_h03	0.084824	0.137874	0.538536	1068	0.870023
metab_466	phytanate		Xenobiotics	Food Component/Plant	Thyroid therapy	e5_h03	0.195643	0.136978	0.153505	1068	0.563756
metab_100015882	glycosyl ceramide (d18:1/20:0, d16:1/22:0)*		Lipid	Hexosylceramides (HCER)	Thyroid therapy	e5_h03	-0.144821	0.137491	0.292436	1068	0.717977
metab_999912221	X - 12221		NA	NA	Thyroid therapy	e5_h03	0.0844304	0.135613	0.533692	1068	0.869007
metab_100001870	1-palmitoyl-2-linoleoyl-GPE (16:0/18:2)		Lipid	Phosphatidylethanolamine (PE)	Thyroid therapy	e5_h03	0.0464693	0.137823	0.736058	1068	0.939757
metab_100002679	gamma-carboxyglutamate		Amino Acid	Glutamate Metabolism	Thyroid therapy	e5_h03	0.0677415	0.137892	0.62334	1068	0.902816
metab_409	malate		Energy	TCA Cycle	Thyroid therapy	e5_h03	0.054376	0.13714	0.691815	1068	0.924497
metab_192	N-acetylputrescine		Amino Acid	Polyamine Metabolism	Thyroid therapy	e5_h03	-0.0985038	0.137821	0.474936	1068	0.840829
metab_100010950	stearoyl-arachidonoyl-glycerol (18:0/20:4) [2]*		Lipid	Diacylglycerol	Thyroid therapy	e5_h03	0.126	0.136445	0.355982	1068	0.767986
metab_999918888	X - 18888		NA	NA	Thyroid therapy	e5_h03	0.0589177	0.133749	0.659658	1068	0.914476
metab_100001956	N-methylproline		Amino Acid	Urea cycle; Arginine and Proline Metabolism	Thyroid therapy	e5_h03	-0.267662	0.137817	0.0523817	1068	0.338047
metab_1024	pantothenate		Cofactors and Vitamins	Pantothenate and CoA Metabolism	Thyroid therapy	e5_h03	0.0308264	0.13776	0.82298	1068	0.963075
metab_100005350	1-linolenoyl-GPC (18:3)*		Lipid	Lysophospholipid	Thyroid therapy	e5_h03	0.0442237	0.137965	0.748619	1068	0.944179
metab_100008993	1-palmitoyl-2-arachidonoyl-GPI (16:0/20:4)*		Lipid	Phosphatidylinositol (PI)	Thyroid therapy	e5_h03	-0.128787	0.136871	0.346948	1068	0.763007
metab_482	lactate		Carbohydrate	Glycolysis, Gluconeogenesis, and Pyruvate Metabolism	Thyroid therapy	e5_h03	-0.207553	0.137394	0.131178	1068	0.525709
metab_100001263	1-palmitoyl-GPC (16:0)		Lipid	Lysophospholipid	Thyroid therapy	e5_h03	-0.247353	0.137979	0.0733075	1068	0.401583
metab_100001740	mannitol/sorbitol		Carbohydrate	Fructose, Mannose and Galactose Metabolism	Thyroid therapy	e5_h03	0.027981	0.137937	0.839288	1068	0.965756
metab_100002113	cysteine sulfinic acid		Amino Acid	Methionine, Cysteine, SAM and Taurine Metabolism	Thyroid therapy	e5_h03	0.084678	0.138096	0.539886	1068	0.870831
metab_100020208	perfluorooctanoate (PFOA)		Xenobiotics	Chemical	Thyroid therapy	e5_h03	0.216877	0.135962	0.110979	1068	0.48859
metab_207	adenosine 3',5'-cyclic monophosphate (cAMP)		Nucleotide	Purine Metabolism, Adenine containing	Thyroid therapy	e5_h03	-0.16826	0.13635	0.217466	1068	0.645453
metab_1023	sarcosine		Amino Acid	Glycine, Serine and Threonine Metabolism	Thyroid therapy	e5_h03	-0.163408	0.137402	0.234597	1068	0.664735
metab_100021100	tetradecadienedioate (C14:2-DC)*		Lipid	Fatty Acid, Dicarboxylate	Thyroid therapy	e5_h03	0.0346718	0.136979	0.800227	1068	0.958021
metab_100006435	N-acetylglucosamine/N-acetylgalactosamine		Carbohydrate	Aminosugar Metabolism	Thyroid therapy	e5_h03	0.013612	0.137332	0.921063	1068	0.983114
metab_100015965	ethyl alpha-glucopyranoside		Xenobiotics	Food Component/Plant	Thyroid therapy	e5_h03	-0.0826886	0.134135	0.537724	1068	0.870023
metab_100015793	sphingomyelin (d17:2/16:0, d18:2/15:0)*		Lipid	Sphingomyelins	Thyroid therapy	e5_h03	-0.0922345	0.121869	0.449317	1068	0.827242
metab_100001739	dihomo-linolenate (20:3n3 or n6)		Lipid	Long Chain Polyunsaturated Fatty Acid (n3 and n6)	Thyroid therapy	e5_h03	0.0185465	0.136462	0.891919	1068	0.977956
metab_100002107	palmitoyl sphingomyelin (d18:1/16:0)		Lipid	Sphingomyelins	Thyroid therapy	e5_h03	-0.337358	0.136151	0.0133728	1068	0.153236
metab_100020205	hydroxyasparagine**		Amino Acid	Alanine and Aspartate Metabolism	Thyroid therapy	e5_h03	-0.0892121	0.136187	0.512563	1068	0.860473
metab_197	S-adenosylhomocysteine (SAH)		Amino Acid	Methionine, Cysteine, SAM and Taurine Metabolism	Thyroid therapy	e5_h03	0.123299	0.127933	0.335376	1068	0.753095
metab_100020361	3-amino-2-piperidone		Amino Acid	Urea cycle; Arginine and Proline Metabolism	Thyroid therapy	e5_h03	-0.0243691	0.135699	0.857515	1068	0.970192
metab_100021093	taurochenodeoxycholic acid 3-sulfate		Lipid	Secondary Bile Acid Metabolism	Thyroid therapy	e5_h03	0.0468043	0.137621	0.733852	1068	0.939149
metab_100010922	linoleoyl-arachidonoyl-glycerol (18:2/20:4) [1]*		Lipid	Diacylglycerol	Thyroid therapy	e5_h03	-0.203336	0.138095	0.141197	1068	0.542486
metab_477	pristanate		Lipid	Fatty Acid, Branched	Thyroid therapy	e5_h03	0.0932437	0.136661	0.495198	1068	0.850094
metab_100015962	N,N,N-trimethyl-5-aminovalerate		Amino Acid	Lysine Metabolism	Thyroid therapy	e5_h03	0.21478	0.137221	0.117832	1068	0.502941
metab_999912283	X - 12283		NA	NA	Thyroid therapy	e5_h03	-0.139605	0.137699	0.310887	1068	0.733358
metab_100001872	1-stearoyl-2-arachidonoyl-GPS (18:0/20:4)		Lipid	Phosphatidylserine (PS)	Thyroid therapy	e5_h03	-0.254616	0.137955	0.0652214	1068	0.378622
metab_100002749	S-methylcysteine		Amino Acid	Methionine, Cysteine, SAM and Taurine Metabolism	Thyroid therapy	e5_h03	-0.0898828	0.138189	0.515552	1068	0.862089
metab_415	methionine		Amino Acid	Methionine, Cysteine, SAM and Taurine Metabolism	Thyroid therapy	e5_h03	-0.0778466	0.135325	0.565239	1068	0.881994
metab_194	N-formylmethionine		Amino Acid	Methionine, Cysteine, SAM and Taurine Metabolism	Thyroid therapy	e5_h03	0.136403	0.135516	0.314382	1068	0.736339
metab_100010955	perfluorooctanesulfonate (PFOS)		Xenobiotics	Chemical	Thyroid therapy	e5_h03	0.159768	0.13364	0.232155	1068	0.661771
metab_999918899	X - 18899		NA	NA	Thyroid therapy	e5_h03	-0.244948	0.13569	0.0713242	1068	0.396632
metab_100001977	beta-cryptoxanthin		Cofactors and Vitamins	Vitamin A Metabolism	Thyroid therapy	e5_h03	-0.496347	0.133847	0.000219419	1068	0.00745661
metab_1025	pipecolate		Amino Acid	Lysine Metabolism	Thyroid therapy	e5_h03	-0.224285	0.137268	0.102571	1068	0.472144
metab_100005372	1-(1-enyl-oleoyl)-GPE (P-18:1)*		Lipid	Lysoplasmalogen	Thyroid therapy	e5_h03	-0.173166	0.136213	0.203903	1068	0.62902
metab_100008994	1-stearoyl-2-linoleoyl-GPI (18:0/18:2)		Lipid	Phosphatidylinositol (PI)	Thyroid therapy	e5_h03	-0.275544	0.136391	0.0436073	1068	0.305509
metab_498	retinol (Vitamin A)		Cofactors and Vitamins	Vitamin A Metabolism	Thyroid therapy	e5_h03	-0.196626	0.137159	0.151989	1068	0.560871
metab_100001266	N-acetylarginine		Amino Acid	Urea cycle; Arginine and Proline Metabolism	Thyroid therapy	e5_h03	-0.0120422	0.138017	0.930488	1068	0.984914
metab_100001743	tryptophan betaine		Amino Acid	Tryptophan Metabolism	Thyroid therapy	e5_h03	-0.0837802	0.13527	0.535815	1068	0.869175
metab_100002122	3-hydroxyhippurate		Xenobiotics	Benzoate Metabolism	Thyroid therapy	e5_h03	0.195471	0.137912	0.15667	1068	0.568114
metab_100020211	3-hydroxybutyroylglycine**		Lipid	Fatty Acid Metabolism (Acyl Glycine)	Thyroid therapy	e5_h03	-0.16281	0.137245	0.235779	1068	0.6659
metab_209	adenosine 5'-monophosphate (AMP)		Nucleotide	Purine Metabolism, Adenine containing	Thyroid therapy	e5_h03	-0.261687	0.137419	0.0571403	1068	0.352067
metab_100020219	3-formylindole		Xenobiotics	Food Component/Plant	Thyroid therapy	e5_h03	-0.195524	0.132744	0.141062	1068	0.542417
metab_100021103	pregnenetriol sulfate*		Lipid	Pregnenolone Steroids	Thyroid therapy	e5_h03	-0.38331	0.118223	0.00122269	1068	0.0287613
metab_100006438	citraconate/glutaconate		Energy	TCA Cycle	Thyroid therapy	e5_h03	0.0966427	0.13518	0.474815	1068	0.840829
metab_100020259	glutamine conjugate of C7H12O2*		Partially Characterized Molecules	Partially Characterized Molecules	Thyroid therapy	e5_h03	0.218492	0.134671	0.105011	1068	0.477651
metab_100015797	heneicosapentaenoate (21:5n3)		Lipid	Long Chain Polyunsaturated Fatty Acid (n3 and n6)	Thyroid therapy	e5_h03	-0.22114	0.136196	0.104738	1068	0.476974
metab_100001869	1-stearoyl-2-arachidonoyl-GPC (18:0/20:4)		Lipid	Phosphatidylcholine (PC)	Thyroid therapy	e5_h03	-0.232841	0.137003	0.0895107	1068	0.442233
metab_100006126	4-vinylguaiacol sulfate		Xenobiotics	Food Component/Plant	Thyroid therapy	e5_h03	-0.00699267	0.134648	0.958592	1068	0.990645
metab_100015835	cerotoylcarnitine (C26)*		Lipid	Fatty Acid Metabolism (Acyl Carnitine, Long Chain Saturated)	Thyroid therapy	e5_h03	-0.207015	0.135201	0.126025	1068	0.519053
metab_62	12,13-DiHOME		Lipid	Fatty Acid, Dihydroxy	Thyroid therapy	e5_h03	-0.0152364	0.13668	0.911261	1068	0.981531
metab_344	guanidinoacetate		Amino Acid	Creatine Metabolism	Thyroid therapy	e5_h03	0.069365	0.132244	0.600024	1068	0.895865
metab_100015839	dihomo-linoleoylcarnitine (C20:2)*		Lipid	Fatty Acid Metabolism (Acyl Carnitine, Polyunsaturated)	Thyroid therapy	e5_h03	-0.154005	0.132379	0.244943	1068	0.674213
metab_100010923	linoleoyl-arachidonoyl-glycerol (18:2/20:4) [2]*		Lipid	Diacylglycerol	Thyroid therapy	e5_h03	-0.152948	0.138221	0.268739	1068	0.698225
metab_480	proline		Amino Acid	Urea cycle; Arginine and Proline Metabolism	Thyroid therapy	e5_h03	0.0382449	0.134888	0.776826	1068	0.95155
metab_100021707	3-bromo-5-chloro-2,6-dihydroxybenzoic acid*		Xenobiotics	Chemical	Thyroid therapy	e5_h03	0.154664	0.137972	0.262549	1068	0.690649
metab_999912306	X - 12306		NA	NA	Thyroid therapy	e5_h03	-0.117063	0.138198	0.39715	1068	0.796734
metab_100001876	sphinganine-1-phosphate		Lipid	Sphingolipid Synthesis	Thyroid therapy	e5_h03	-0.199905	0.137532	0.146376	1068	0.551274
metab_100002761	androsterone glucuronide		Lipid	Androgenic Steroids	Thyroid therapy	e5_h03	-0.0548476	0.117597	0.641022	1068	0.908676
metab_999912456	X - 12456		NA	NA	Thyroid therapy	e5_h03	0.192906	0.136554	0.158043	1068	0.569705
metab_100009009	1-(1-enyl-palmitoyl)-2-linoleoyl-GPC (P-16:0/18:2)*		Lipid	Plasmalogen	Thyroid therapy	e5_h03	-0.422088	0.135225	0.0018486	1068	0.0386333
metab_100015609	N-palmitoyl-sphingadienine (d18:2/16:0)*		Lipid	Ceramides	Thyroid therapy	e5_h03	-0.219572	0.134854	0.103775	1068	0.474838
metab_999918901	X - 18901		NA	NA	Thyroid therapy	e5_h03	-0.151193	0.137231	0.270825	1068	0.700278
metab_100001987	5alpha-androstan-3beta,17beta-diol disulfate		Lipid	Androgenic Steroids	Thyroid therapy	e5_h03	-0.220894	0.115534	0.0561525	1068	0.34878
metab_1026	phosphoethanolamine		Lipid	Phospholipid Metabolism	Thyroid therapy	e5_h03	-0.221834	0.137674	0.10741	1068	0.482348
metab_100005373	fructosyllysine		Amino Acid	Lysine Metabolism	Thyroid therapy	e5_h03	0.00669545	0.138013	0.961316	1068	0.991174
metab_100008998	gamma-tocopherol/beta-tocopherol		Cofactors and Vitamins	Tocopherol Metabolism	Thyroid therapy	e5_h03	-0.00318153	0.138141	0.98163	1068	0.996162
metab_501	salicylate		Xenobiotics	Drug - Topical Agents	Thyroid therapy	e5_h03	0.0230779	0.13655	0.865823	1068	0.972113
metab_100001267	piperine		Xenobiotics	Food Component/Plant	Thyroid therapy	e5_h03	0.10021	0.137496	0.466269	1068	0.835817
metab_100001755	4-vinylphenol sulfate		Xenobiotics	Benzoate Metabolism	Thyroid therapy	e5_h03	-0.0316346	0.132827	0.811799	1068	0.961311
metab_100002126	16a-hydroxy DHEA 3-sulfate		Lipid	Androgenic Steroids	Thyroid therapy	e5_h03	-0.0499939	0.12967	0.699909	1068	0.927646
metab_100020214	glyco-beta-muricholate**		Lipid	Primary Bile Acid Metabolism	Thyroid therapy	e5_h03	0.105935	0.137986	0.442822	1068	0.824201
metab_212	5-methylthioadenosine (MTA)		Amino Acid	Polyamine Metabolism	Thyroid therapy	e5_h03	0.195962	0.136323	0.150875	1068	0.559246
metab_100020241	gamma-glutamylcitrulline*		Peptide	Gamma-glutamyl Amino Acid	Thyroid therapy	e5_h03	-0.112766	0.138158	0.414564	1068	0.807405
metab_100021104	pregnenetriol disulfate*		Lipid	Pregnenolone Steroids	Thyroid therapy	e5_h03	-0.221774	0.122219	0.0698721	1068	0.392848
metab_100006614	adipoylcarnitine (C6-DC)		Lipid	Fatty Acid Metabolism (Acyl Carnitine, Dicarboxylate)	Thyroid therapy	e5_h03	0.0897462	0.13564	0.508338	1068	0.858176
metab_100020261	glutamine conjugate of C6H10O2 (1)*		Partially Characterized Molecules	Partially Characterized Molecules	Thyroid therapy	e5_h03	0.212192	0.134898	0.116021	1068	0.498712
metab_100015831	linolenoylcarnitine (C18:3)*		Lipid	Fatty Acid Metabolism (Acyl Carnitine, Polyunsaturated)	Thyroid therapy	e5_h03	-0.0353138	0.134934	0.793595	1068	0.956584
metab_35	S-1-pyrroline-5-carboxylate		Amino Acid	Glutamate Metabolism	Thyroid therapy	e5_h03	0.158754	0.137521	0.248597	1068	0.67698
metab_100006129	vanillactate		Amino Acid	Tyrosine Metabolism	Thyroid therapy	e5_h03	0.268753	0.134187	0.0454499	1068	0.312854
metab_100015836	ximenoylcarnitine (C26:1)*		Lipid	Fatty Acid Metabolism (Acyl Carnitine, Monounsaturated)	Thyroid therapy	e5_h03	-0.180154	0.135969	0.185468	1068	0.607075
metab_93	alpha-ketoglutarate		Energy	TCA Cycle	Thyroid therapy	e5_h03	0.0856344	0.138205	0.535643	1068	0.869113
metab_355	histidine		Amino Acid	Histidine Metabolism	Thyroid therapy	e5_h03	-0.136075	0.137454	0.322415	1068	0.743366
metab_100001149	3-methylcrotonylglycine		Amino Acid	Leucine, Isoleucine and Valine Metabolism	Thyroid therapy	e5_h03	0.0481215	0.137611	0.726639	1068	0.936717
metab_100010925	palmitoyl-arachidonoyl-glycerol (16:0/20:4) [2]*		Lipid	Diacylglycerol	Thyroid therapy	e5_h03	0.251138	0.138006	0.0690765	1068	0.390092
metab_999917438	X - 17438		NA	NA	Thyroid therapy	e5_h03	0.14098	0.136343	0.301365	1068	0.724714
metab_100021709	branched-chain, straight-chain, or cyclopropyl 12:1 fatty acid*		Partially Characterized Molecules	Partially Characterized Molecules	Thyroid therapy	e5_h03	0.0536525	0.13465	0.690372	1068	0.923814
metab_999912407	X - 12407		NA	NA	Thyroid therapy	e5_h03	0.0864495	0.137671	0.530176	1068	0.867264
metab_100009002	1-(1-enyl-palmitoyl)-2-arachidonoyl-GPE (P-16:0/20:4)*		Lipid	Plasmalogen	Thyroid therapy	e5_h03	-0.346185	0.137903	0.0122087	1068	0.144924
metab_100002769	argininate*		Amino Acid	Urea cycle; Arginine and Proline Metabolism	Thyroid therapy	e5_h03	0.0298111	0.135733	0.826201	1068	0.963125
metab_999912462	X - 12462		NA	NA	Thyroid therapy	e5_h03	0.0478756	0.138227	0.729144	1068	0.937418
metab_100009014	1-(1-enyl-palmitoyl)-2-arachidonoyl-GPC (P-16:0/20:4)*		Lipid	Plasmalogen	Thyroid therapy	e5_h03	-0.34098	0.137514	0.0133067	1068	0.152878
metab_100015618	palmitoyl-docosahexaenoyl-glycerol (16:0/22:6) [1]*		Lipid	Diacylglycerol	Thyroid therapy	e5_h03	0.0724976	0.137849	0.599053	1068	0.895068
metab_999918913	X - 18913		NA	NA	Thyroid therapy	e5_h03	-0.124715	0.134064	0.352444	1068	0.765854
metab_999917367	X - 17367		NA	NA	Thyroid therapy	e5_h03	0.151714	0.137228	0.269164	1068	0.698389
metab_1052	glycerate		Carbohydrate	Glycolysis, Gluconeogenesis, and Pyruvate Metabolism	Thyroid therapy	e5_h03	-0.32873	0.136272	0.0160204	1068	0.172567
metab_100005383	N-methylpipecolate		Xenobiotics	Bacterial/Fungal	Thyroid therapy	e5_h03	-0.095502	0.137696	0.488101	1068	0.847221
metab_100008999	1-(1-enyl-stearoyl)-2-arachidonoyl-GPE (P-18:0/20:4)*		Lipid	Plasmalogen	Thyroid therapy	e5_h03	-0.299195	0.137515	0.0297947	1068	0.246456
metab_503	serine		Amino Acid	Glycine, Serine and Threonine Metabolism	Thyroid therapy	e5_h03	-0.271168	0.137269	0.0484749	1068	0.324444
metab_100001269	campesterol		Lipid	Sterol	Thyroid therapy	e5_h03	-0.143027	0.137808	0.299563	1068	0.723554
metab_100001756	4-ethylphenylsulfate		Xenobiotics	Benzoate Metabolism	Thyroid therapy	e5_h03	-0.121273	0.137746	0.378835	1068	0.783717
metab_100002129	pregnenolone sulfate		Lipid	Pregnenolone Steroids	Thyroid therapy	e5_h03	-0.251823	0.125908	0.0457475	1068	0.314409
metab_100020215	N-methylhydroxyproline**		Amino Acid	Urea cycle; Arginine and Proline Metabolism	Thyroid therapy	e5_h03	-0.190464	0.137733	0.167002	1068	0.582766
metab_213	N6-methyladenosine		Nucleotide	Purine Metabolism, Adenine containing	Thyroid therapy	e5_h03	-0.00316354	0.137638	0.981667	1068	0.996162
metab_100020253	glycine conjugate of C10H12O2*		Partially Characterized Molecules	Partially Characterized Molecules	Thyroid therapy	e5_h03	0.122451	0.137887	0.374714	1068	0.781089
metab_100021105	eicosenedioate (C20:1-DC)*		Lipid	Fatty Acid, Dicarboxylate	Thyroid therapy	e5_h03	-0.566409	0.13572	3.2463e-05	1068	0.00161165
metab_100006620	nonanoylcarnitine (C9)		Lipid	Fatty Acid Metabolism (Acyl Carnitine, Medium Chain)	Thyroid therapy	e5_h03	0.0539221	0.134819	0.689268	1068	0.923303
metab_100020262	glutamine conjugate of C6H10O2 (2)*		Partially Characterized Molecules	Partially Characterized Molecules	Thyroid therapy	e5_h03	0.149435	0.134977	0.268495	1068	0.698028
metab_100015833	arachidoylcarnitine (C20)*		Lipid	Fatty Acid Metabolism (Acyl Carnitine, Long Chain Saturated)	Thyroid therapy	e5_h03	-0.1934	0.135986	0.15526	1068	0.566107
metab_50	spermidine		Amino Acid	Polyamine Metabolism	Thyroid therapy	e5_h03	-0.0681427	0.135209	0.61438	1068	0.900074
metab_100006171	eugenol sulfate		Xenobiotics	Food Component/Plant	Thyroid therapy	e5_h03	-0.106452	0.135993	0.433932	1068	0.81996
metab_100015837	arachidonoylcarnitine (C20:4)		Lipid	Fatty Acid Metabolism (Acyl Carnitine, Polyunsaturated)	Thyroid therapy	e5_h03	-0.0290508	0.131266	0.824892	1068	0.963125
metab_98	kynurenate		Amino Acid	Tryptophan Metabolism	Thyroid therapy	e5_h03	0.00540297	0.133454	0.967714	1068	0.992965
metab_356	cortisol		Lipid	Corticosteroids	Thyroid therapy	e5_h03	-0.292095	0.136248	0.0322704	1068	0.25844
metab_100001151	butyrylglycine		Lipid	Fatty Acid Metabolism (also BCAA Metabolism)	Thyroid therapy	e5_h03	0.225929	0.137216	0.0999523	1068	0.466095
metab_100010927	linoleoyl-linolenoyl-glycerol (18:2/18:3) [2]*		Lipid	Diacylglycerol	Thyroid therapy	e5_h03	-0.178949	0.138035	0.195115	1068	0.618835
metab_999917612	X - 17612		NA	NA	Thyroid therapy	e5_h03	-0.0597713	0.134527	0.656912	1068	0.9139
metab_100021711	decadienedioic acid (C10:2-DC)**		Lipid	Fatty Acid, Dicarboxylate	Thyroid therapy	e5_h03	0.0618752	0.137404	0.652576	1068	0.912978
metab_999912410	X - 12410		NA	NA	Thyroid therapy	e5_h03	0.167	0.136969	0.223016	1068	0.651333
metab_100009005	1-(1-enyl-palmitoyl)-2-oleoyl-GPE (P-16:0/18:1)*		Lipid	Plasmalogen	Thyroid therapy	e5_h03	-0.107476	0.137464	0.434479	1068	0.820143
metab_100002784	2-oxoarginine*		Amino Acid	Urea cycle; Arginine and Proline Metabolism	Thyroid therapy	e5_h03	0.174461	0.135512	0.19823	1068	0.621309
metab_999912544	X - 12544		NA	NA	Thyroid therapy	e5_h03	-0.228398	0.136648	0.0949315	1068	0.454833
metab_100009025	sphingomyelin (d18:1/21:0, d17:1/22:0, d16:1/23:0)*		Lipid	Sphingomyelins	Thyroid therapy	e5_h03	-0.161439	0.13176	0.220751	1068	0.648423
metab_100015620	lactosyl-N-nervonoyl-sphingosine (d18:1/24:1)*		Lipid	Lactosylceramides (LCER)	Thyroid therapy	e5_h03	-0.384201	0.137215	0.00520297	1068	0.0820704
metab_999918921	X - 18921		NA	NA	Thyroid therapy	e5_h03	-0.13555	0.137971	0.3261	1068	0.745128
metab_231	arginine		Amino Acid	Urea cycle; Arginine and Proline Metabolism	Thyroid therapy	e5_h03	-0.214973	0.137985	0.119545	1068	0.50556
metab_1053	3-ureidopropionate		Nucleotide	Pyrimidine Metabolism, Uracil containing	Thyroid therapy	e5_h03	-0.0710837	0.128735	0.580949	1068	0.887595
metab_100005384	O-sulfo-L-tyrosine		Xenobiotics	Chemical	Thyroid therapy	e5_h03	-0.208676	0.137041	0.128122	1068	0.521743
metab_100006642	glycodeoxycholate 3-sulfate		Lipid	Secondary Bile Acid Metabolism	Thyroid therapy	e5_h03	0.147207	0.137228	0.283641	1068	0.711034
metab_504	serotonin		Amino Acid	Tryptophan Metabolism	Thyroid therapy	e5_h03	-0.330971	0.137513	0.0162611	1068	0.174061
metab_100001270	myristoylcarnitine (C14)		Lipid	Fatty Acid Metabolism (Acyl Carnitine, Long Chain Saturated)	Thyroid therapy	e5_h03	0.166967	0.13347	0.211218	1068	0.63691
metab_100001757	thymol sulfate		Xenobiotics	Food Component/Plant	Thyroid therapy	e5_h03	-0.209869	0.136846	0.12542	1068	0.517951
metab_100002152	andro steroid monosulfate C19H28O6S (1)*		Lipid	Androgenic Steroids	Thyroid therapy	e5_h03	-0.0236497	0.129773	0.85543	1068	0.969853
metab_100020217	N,N,N-trimethyl-alanylproline betaine (TMAP)		Amino Acid	Urea cycle; Arginine and Proline Metabolism	Thyroid therapy	e5_h03	-0.128394	0.133954	0.338033	1068	0.755528
metab_229	arachidonate (20:4n6)		Lipid	Long Chain Polyunsaturated Fatty Acid (n3 and n6)	Thyroid therapy	e5_h03	-0.153581	0.136936	0.262306	1068	0.690599
metab_100020254	glycine conjugate of C10H14O2 (1)*		Partially Characterized Molecules	Partially Characterized Molecules	Thyroid therapy	e5_h03	-0.0883259	0.137757	0.521549	1068	0.864004
metab_100021123	hydroxy-N6,N6,N6-trimethyllysine*		Amino Acid	Lysine Metabolism	Thyroid therapy	e5_h03	-0.169666	0.134953	0.208949	1068	0.634265
metab_100006641	glycochenodeoxycholate 3-sulfate		Lipid	Primary Bile Acid Metabolism	Thyroid therapy	e5_h03	0.210905	0.134446	0.117016	1068	0.50143
metab_100020276	sphingomyelin (d17:1/14:0, d16:1/15:0)*		Lipid	Sphingomyelins	Thyroid therapy	e5_h03	-0.0987299	0.125089	0.430124	1068	0.817382
metab_100015834	lignoceroylcarnitine (C24)*		Lipid	Fatty Acid Metabolism (Acyl Carnitine, Long Chain Saturated)	Thyroid therapy	e5_h03	-0.12013	0.137957	0.384073	1068	0.786503
metab_55	1-methylnicotinamide		Cofactors and Vitamins	Nicotinate and Nicotinamide Metabolism	Thyroid therapy	e5_h03	-0.10262	0.137963	0.457146	1068	0.831764
metab_100006190	2-acetamidophenol sulfate		Xenobiotics	Food Component/Plant	Thyroid therapy	e5_h03	0.0881381	0.138181	0.52371	1068	0.864766
metab_100015838	eicosenoylcarnitine (C20:1)*		Lipid	Fatty Acid Metabolism (Acyl Carnitine, Monounsaturated)	Thyroid therapy	e5_h03	-0.0982276	0.134015	0.463743	1068	0.834749
metab_111	3-hydroxyisobutyrate		Amino Acid	Leucine, Isoleucine and Valine Metabolism	Thyroid therapy	e5_h03	-0.0374854	0.136961	0.784373	1068	0.953834
metab_358	hypotaurine		Amino Acid	Methionine, Cysteine, SAM and Taurine Metabolism	Thyroid therapy	e5_h03	-0.14437	0.136351	0.289926	1068	0.716154
metab_100001162	propionylcarnitine (C3)		Lipid	Fatty Acid Metabolism (also BCAA Metabolism)	Thyroid therapy	e5_h03	0.0160704	0.136226	0.906115	1068	0.980532
metab_100010930	palmitoleoyl-linoleoyl-glycerol (16:1/18:2) [1]*		Lipid	Diacylglycerol	Thyroid therapy	e5_h03	0.074633	0.137857	0.58836	1068	0.890684
metab_999917653	X - 17653		NA	NA	Thyroid therapy	e5_h03	-0.202021	0.13691	0.140352	1068	0.541066
metab_100021727	cis-3,4-methyleneheptanoate		Lipid	Fatty Acid, Branched	Thyroid therapy	e5_h03	0.0900388	0.13792	0.514005	1068	0.861078
metab_999912411	X - 12411		NA	NA	Thyroid therapy	e5_h03	0.145382	0.133682	0.277052	1068	0.706686
metab_100009007	1-(1-enyl-palmitoyl)-2-oleoyl-GPC (P-16:0/18:1)*		Lipid	Plasmalogen	Thyroid therapy	e5_h03	-0.373527	0.134826	0.00569559	1068	0.087182
metab_100002796	cis-4-decenoate (10:1n6)*		Lipid	Medium Chain Fatty Acid	Thyroid therapy	e5_h03	-0.208816	0.137248	0.128444	1068	0.522326
metab_999912680	X - 12680		NA	NA	Thyroid therapy	e5_h03	0.00418412	0.138178	0.975849	1068	0.994375
metab_100009026	behenoyl dihydrosphingomyelin (d18:0/22:0)*		Lipid	Dihydrosphingomyelins	Thyroid therapy	e5_h03	-0.137637	0.137787	0.318064	1068	0.740185
metab_100015623	lactosyl-N-behenoyl-sphingosine (d18:1/22:0)*		Lipid	Lactosylceramides (LCER)	Thyroid therapy	e5_h03	-0.325219	0.135318	0.0164155	1068	0.174559
metab_999918922	X - 18922		NA	NA	Thyroid therapy	e5_h03	-0.0331122	0.137815	0.810171	1068	0.961154
metab_234	aspartate		Amino Acid	Alanine and Aspartate Metabolism	Thyroid therapy	e5_h03	-0.152877	0.135337	0.258901	1068	0.687619
metab_1082	N-acetylleucine		Amino Acid	Leucine, Isoleucine and Valine Metabolism	Thyroid therapy	e5_h03	0.165187	0.133208	0.215222	1068	0.642242
metab_100005391	3-(3-hydroxyphenyl)propionate sulfate		Xenobiotics	Benzoate Metabolism	Thyroid therapy	e5_h03	0.241359	0.138043	0.0806772	1068	0.419726
metab_100006644	taurodeoxycholic acid 3-sulfate		Lipid	Secondary Bile Acid Metabolism	Thyroid therapy	e5_h03	0.00141748	0.138184	0.991817	1068	0.998867
metab_512	taurine		Amino Acid	Methionine, Cysteine, SAM and Taurine Metabolism	Thyroid therapy	e5_h03	-0.299725	0.137003	0.0289061	1068	0.242564
metab_100001271	1-stearoyl-GPC (18:0)		Lipid	Lysophospholipid	Thyroid therapy	e5_h03	-0.227553	0.137416	0.0980287	1068	0.46168
metab_100001767	pyrraline		Xenobiotics	Food Component/Plant	Thyroid therapy	e5_h03	0.150346	0.137925	0.275934	1068	0.705666
metab_100002154	ergothioneine		Xenobiotics	Food Component/Plant	Thyroid therapy	e5_h03	-0.459372	0.136578	0.000797184	1068	0.0211123
metab_275	creatinine		Amino Acid	Creatine Metabolism	Thyroid therapy	e5_h03	-0.174321	0.128246	0.17435	1068	0.592466
metab_100001810	dimethylarginine (SDMA + ADMA)		Amino Acid	Urea cycle; Arginine and Proline Metabolism	Thyroid therapy	e5_h03	-0.173436	0.137809	0.208479	1068	0.63375
metab_100001293	N-acetylhistidine		Amino Acid	Histidine Metabolism	Thyroid therapy	e5_h03	0.190663	0.136285	0.162103	1068	0.575551
metab_100021131	undecenoylcarnitine (C11:1)		Lipid	Fatty Acid Metabolism (Acyl Carnitine, Monounsaturated)	Thyroid therapy	e5_h03	0.136003	0.135776	0.316727	1068	0.738813
metab_100021208	4-vinylcatechol sulfate		Xenobiotics	Benzoate Metabolism	Thyroid therapy	e5_h03	0.0480066	0.13498	0.722167	1068	0.935382
metab_100001300	alpha-hydroxyisovalerate		Amino Acid	Leucine, Isoleucine and Valine Metabolism	Thyroid therapy	e5_h03	0.308535	0.132117	0.0197126	1068	0.194286
metab_100008957	sphingomyelin (d18:2/24:1, d18:1/24:2)*		Lipid	Sphingomyelins	Thyroid therapy	e5_h03	-0.441666	0.133292	0.000952347	1068	0.0240601
metab_100021372	2-hydroxy-4-(methylthio)butanoic acid		Amino Acid	Methionine, Cysteine, SAM and Taurine Metabolism	Thyroid therapy	e5_h03	0.297944	0.13247	0.0247077	1068	0.221566
metab_100006191	p-cresol glucuronide*		Amino Acid	Tyrosine Metabolism	Thyroid therapy	e5_h03	0.0576876	0.136401	0.672434	1068	0.918331
metab_100001148	5-hydroxyhexanoate		Lipid	Fatty Acid, Monohydroxy	Thyroid therapy	e5_h03	-0.0931801	0.137604	0.498451	1068	0.852137
metab_112	3-hydroxy-3-methylglutarate		Lipid	Mevalonate Metabolism	Thyroid therapy	e5_h03	0.122055	0.13654	0.37157	1068	0.779542
metab_363	myo-inositol		Lipid	Inositol Metabolism	Thyroid therapy	e5_h03	-0.00482703	0.13762	0.972026	1068	0.993856
metab_100001167	pro-hydroxy-pro		Amino Acid	Urea cycle; Arginine and Proline Metabolism	Thyroid therapy	e5_h03	-0.10597	0.137466	0.44095	1068	0.823182
metab_100010936	oleoyl-arachidonoyl-glycerol (18:1/20:4) [1]*		Lipid	Diacylglycerol	Thyroid therapy	e5_h03	0.0351662	0.138302	0.799335	1068	0.957715
metab_999917654	X - 17654		NA	NA	Thyroid therapy	e5_h03	-0.147047	0.136744	0.282465	1068	0.709882
metab_100021728	cis-3,4-methyleneheptanoylcarnitine		Lipid	Fatty Acid Metabolism (Acyl Carnitine, Medium Chain)	Thyroid therapy	e5_h03	-0.0118834	0.137777	0.931283	1068	0.985019
metab_100010942	linoleoyl-linoleoyl-glycerol (18:2/18:2) [2]*		Lipid	Diacylglycerol	Thyroid therapy	e5_h03	-0.0626134	0.137934	0.649967	1068	0.911806
metab_999918886	X - 18886		NA	NA	Thyroid therapy	e5_h03	0.0896456	0.127486	0.482096	1068	0.84506
metab_100002873	1-lignoceroyl-GPC (24:0)		Lipid	Lysophospholipid	Thyroid therapy	e5_h03	-0.3177	0.137003	0.0205877	1068	0.198591
metab_999912707	X - 12707		NA	NA	Thyroid therapy	e5_h03	-0.0500419	0.137297	0.715573	1068	0.932397
metab_100009027	sphingomyelin (d18:0/18:0, d19:0/17:0)*		Lipid	Dihydrosphingomyelins	Thyroid therapy	e5_h03	-0.103974	0.136193	0.445376	1068	0.825684
metab_100015624	N-behenoyl-sphingadienine (d18:2/22:0)*		Lipid	Ceramides	Thyroid therapy	e5_h03	-0.185739	0.137289	0.176372	1068	0.594593
metab_999919141	X - 19141		NA	NA	Thyroid therapy	e5_h03	-0.178744	0.137332	0.193354	1068	0.616477
metab_235	2-hydroxyphenylacetate		Amino Acid	Phenylalanine Metabolism	Thyroid therapy	e5_h03	-0.0225419	0.13223	0.864669	1068	0.97173
metab_1083	N-acetylmethionine		Amino Acid	Methionine, Cysteine, SAM and Taurine Metabolism	Thyroid therapy	e5_h03	0.174344	0.135573	0.198729	1068	0.621753
metab_100005402	11-ketoetiocholanolone glucuronide		Lipid	Androgenic Steroids	Thyroid therapy	e5_h03	-0.0829157	0.136958	0.545035	1068	0.87334
metab_100006726	linoleoyl ethanolamide		Lipid	Endocannabinoid	Thyroid therapy	e5_h03	-0.126951	0.136812	0.35366	1068	0.766443
metab_519	myristate (14:0)		Lipid	Long Chain Saturated Fatty Acid	Thyroid therapy	e5_h03	0.0498285	0.133999	0.710073	1068	0.931218
metab_100001272	1-oleoyl-GPC (18:1)		Lipid	Lysophospholipid	Thyroid therapy	e5_h03	-0.131706	0.138069	0.340341	1068	0.757708
metab_100001777	1-oleoyl-GPI (18:1)		Lipid	Lysophospholipid	Thyroid therapy	e5_h03	0.0674326	0.137391	0.623664	1068	0.902891
metab_100002167	12-HETE		Lipid	Eicosanoid	Thyroid therapy	e5_h03	-0.104011	0.137634	0.449995	1068	0.827648
metab_278	cysteinylglycine		Amino Acid	Glutathione Metabolism	Thyroid therapy	e5_h03	-0.0363537	0.136379	0.789856	1068	0.955849
metab_100001851	N-acetylserine		Amino Acid	Glycine, Serine and Threonine Metabolism	Thyroid therapy	e5_h03	-0.0741608	0.136953	0.588272	1068	0.890684
metab_100001294	gamma-glutamylglycine		Peptide	Gamma-glutamyl Amino Acid	Thyroid therapy	e5_h03	-0.196998	0.136948	0.15059	1068	0.558966
metab_100021141	3-hydroxydecanoylcarnitine		Lipid	Fatty Acid Metabolism (Acyl Carnitine, Hydroxy)	Thyroid therapy	e5_h03	-0.00904464	0.133246	0.945894	1068	0.987623
metab_100021324	3,5-dichloro-2,6-dihydroxybenzoic acid		Xenobiotics	Chemical	Thyroid therapy	e5_h03	0.240978	0.137818	0.0806612	1068	0.419726
metab_100001313	gamma-glutamylmethionine		Peptide	Gamma-glutamyl Amino Acid	Thyroid therapy	e5_h03	-0.0543111	0.135697	0.689062	1068	0.923228
metab_100008976	1-stearoyl-2-linoleoyl-GPE (18:0/18:2)*		Lipid	Phosphatidylethanolamine (PE)	Thyroid therapy	e5_h03	0.0833889	0.137953	0.545658	1068	0.87334
metab_100021457	(2-butoxyethoxy)acetic acid		Xenobiotics	Chemical	Thyroid therapy	e5_h03	0.109405	0.1377	0.427074	1068	0.816131
metab_100006260	6-hydroxyindole sulfate		Xenobiotics	Chemical	Thyroid therapy	e5_h03	0.0482167	0.13603	0.723067	1068	0.935739
metab_100008985	1-palmitoyl-2-dihomo-linolenoyl-GPC (16:0/20:3n3 or 6)*		Lipid	Phosphatidylcholine (PC)	Thyroid therapy	e5_h03	-0.12102	0.136984	0.377187	1068	0.782659
metab_117	homovanillate (HVA)		Amino Acid	Tyrosine Metabolism	Thyroid therapy	e5_h03	0.0257518	0.137272	0.851228	1068	0.969006
metab_376	isoleucine		Amino Acid	Leucine, Isoleucine and Valine Metabolism	Thyroid therapy	e5_h03	-0.0244367	0.130543	0.851546	1068	0.969022
metab_100001170	3-hydroxy-2-ethylpropionate		Amino Acid	Leucine, Isoleucine and Valine Metabolism	Thyroid therapy	e5_h03	0.223401	0.134731	0.0975879	1068	0.460817
metab_100010937	oleoyl-arachidonoyl-glycerol (18:1/20:4) [2]*		Lipid	Diacylglycerol	Thyroid therapy	e5_h03	-0.0138418	0.138304	0.920298	1068	0.983085
metab_999917676	X - 17676		NA	NA	Thyroid therapy	e5_h03	0.318552	0.135199	0.0186453	1068	0.18777
metab_100021760	N-acetyl-2-aminoadipate		Amino Acid	Lysine Metabolism	Thyroid therapy	e5_h03	0.0262099	0.137235	0.848573	1068	0.968101
metab_100001400	1-methylurate		Xenobiotics	Xanthine Metabolism	Thyroid therapy	e5_h03	-0.153454	0.134222	0.253178	1068	0.681791
metab_999923787	X - 23787		NA	NA	Thyroid therapy	e5_h03	-0.139641	0.13512	0.301624	1068	0.724714
metab_100002875	1-(1-enyl-palmitoyl)-GPC (P-16:0)*		Lipid	Lysoplasmalogen	Thyroid therapy	e5_h03	-0.254006	0.137841	0.0656433	1068	0.380064
metab_999912729	X - 12729		NA	NA	Thyroid therapy	e5_h03	-0.130645	0.137952	0.343837	1068	0.760202
metab_100009028	N-palmitoyl-sphinganine (d18:0/16:0)		Lipid	Dihydroceramides	Thyroid therapy	e5_h03	0.0507671	0.138158	0.713351	1068	0.931871
metab_100015625	glycosyl-N-behenoyl-sphingadienine (d18:2/22:0)*		Lipid	Hexosylceramides (HCER)	Thyroid therapy	e5_h03	-0.381915	0.136855	0.00535431	1068	0.0834974
metab_999919438	X - 19438		NA	NA	Thyroid therapy	e5_h03	0.193063	0.134773	0.152293	1068	0.561117
metab_240	3-(4-hydroxyphenyl)lactate		Amino Acid	Tyrosine Metabolism	Thyroid therapy	e5_h03	0.332416	0.127385	0.00919379	1068	0.120188
metab_1084	N-acetylvaline		Amino Acid	Leucine, Isoleucine and Valine Metabolism	Thyroid therapy	e5_h03	0.131275	0.135358	0.332349	1068	0.750245
metab_100005403	etiocholanolone glucuronide		Lipid	Androgenic Steroids	Thyroid therapy	e5_h03	-0.314025	0.131765	0.0173364	1068	0.180046
metab_100008903	1,2-dilinoleoyl-GPC (18:2/18:2)		Lipid	Phosphatidylcholine (PC)	Thyroid therapy	e5_h03	-0.256886	0.135752	0.0587203	1068	0.357389
metab_533	urea		Amino Acid	Urea cycle; Arginine and Proline Metabolism	Thyroid therapy	e5_h03	-0.140815	0.136241	0.301569	1068	0.724714
metab_100001274	N-acetylthreonine		Amino Acid	Glycine, Serine and Threonine Metabolism	Thyroid therapy	e5_h03	-0.0937774	0.136527	0.492308	1068	0.849155
metab_100001778	1-linoleoyl-GPI (18:2)*		Lipid	Lysophospholipid	Thyroid therapy	e5_h03	-0.172421	0.137043	0.208615	1068	0.633787
metab_100002185	indole-3-carboxylate		Amino Acid	Tryptophan Metabolism	Thyroid therapy	e5_h03	0.230281	0.136288	0.091386	1068	0.44648
metab_297	sphingosine		Lipid	Sphingosines	Thyroid therapy	e5_h03	-0.202349	0.137909	0.1426	1068	0.54401
metab_100001856	1-stearoyl-2-oleoyl-GPE (18:0/18:1)		Lipid	Phosphatidylethanolamine (PE)	Thyroid therapy	e5_h03	0.209222	0.138152	0.130215	1068	0.524337
metab_100001295	gamma-glutamyltryptophan		Peptide	Gamma-glutamyl Amino Acid	Thyroid therapy	e5_h03	0.076142	0.135887	0.575369	1068	0.886066
metab_100021162	palmitoyl-sphingosine-phosphoethanolamine (d18:1/16:0)		Lipid	Ceramide PEs	Thyroid therapy	e5_h03	-0.270145	0.136383	0.0478734	1068	0.322526
metab_100021331	metabolonic lactone sulfate		Partially Characterized Molecules	Partially Characterized Molecules	Thyroid therapy	e5_h03	0.0994988	0.137452	0.469297	1068	0.838181
metab_100001314	gamma-glutamylthreonine		Peptide	Gamma-glutamyl Amino Acid	Thyroid therapy	e5_h03	-0.227648	0.137725	0.0986416	1068	0.462934
metab_100008977	1-stearoyl-2-arachidonoyl-GPE (18:0/20:4)		Lipid	Phosphatidylethanolamine (PE)	Thyroid therapy	e5_h03	-0.0863611	0.137235	0.529292	1068	0.866758
metab_100021467	pentose acid*		Partially Characterized Molecules	Partially Characterized Molecules	Thyroid therapy	e5_h03	-0.0614362	0.137741	0.65567	1068	0.913382
metab_100006262	4-methoxyphenol sulfate		Amino Acid	Tyrosine Metabolism	Thyroid therapy	e5_h03	0.179091	0.138043	0.194789	1068	0.618553
metab_100008990	1-palmitoyl-2-arachidonoyl-GPE (16:0/20:4)*		Lipid	Phosphatidylethanolamine (PE)	Thyroid therapy	e5_h03	-0.0762058	0.137252	0.578858	1068	0.886763
metab_132	3-phosphoglycerate		Carbohydrate	Glycolysis, Gluconeogenesis, and Pyruvate Metabolism	Thyroid therapy	e5_h03	-0.195525	0.138114	0.157163	1068	0.568676
metab_381	2-aminoadipate		Amino Acid	Lysine Metabolism	Thyroid therapy	e5_h03	0.262504	0.133415	0.049376	1068	0.328045
metab_100001178	3-carboxy-4-methyl-5-propyl-2-furanpropanoate (CMPF)		Lipid	Fatty Acid, Dicarboxylate	Thyroid therapy	e5_h03	-0.405363	0.137154	0.00319021	1068	0.0571133
metab_100010940	diacylglycerol (16:1/18:2 [2], 16:0/18:3 [1])*		Lipid	Diacylglycerol	Thyroid therapy	e5_h03	0.141931	0.137881	0.303539	1068	0.725985
metab_999917685	X - 17685		NA	NA	Thyroid therapy	e5_h03	-0.146569	0.137359	0.286191	1068	0.712976
metab_100021784	4-chlorobenzoic acid		Xenobiotics	Chemical	Thyroid therapy	e5_h03	0.104711	0.13817	0.448714	1068	0.827167
metab_100001403	5-acetylamino-6-amino-3-methyluracil		Xenobiotics	Xanthine Metabolism	Thyroid therapy	e5_h03	-0.0922645	0.136606	0.499564	1068	0.852963
metab_999923974	X - 23974		NA	NA	Thyroid therapy	e5_h03	-0.0633022	0.137524	0.645396	1068	0.9101
metab_100002910	1-methyl-5-imidazoleacetate		Amino Acid	Histidine Metabolism	Thyroid therapy	e5_h03	-0.390157	0.134878	0.00389771	1068	0.0665166
metab_999912740	X - 12740		NA	NA	Thyroid therapy	e5_h03	0.0126664	0.138085	0.92693	1068	0.984547
metab_100009030	lactosyl-N-palmitoyl-sphingosine (d18:1/16:0)		Lipid	Lactosylceramides (LCER)	Thyroid therapy	e5_h03	-0.433138	0.137034	0.00161774	1068	0.0349007
metab_100015632	N-stearoyl-sphingadienine (d18:2/18:0)*		Lipid	Ceramides	Thyroid therapy	e5_h03	0.0956923	0.135156	0.479093	1068	0.84332
metab_999921258	X - 21258		NA	NA	Thyroid therapy	e5_h03	0.381224	0.136485	0.00531327	1068	0.0831528
metab_241	phenylpyruvate		Amino Acid	Phenylalanine Metabolism	Thyroid therapy	e5_h03	-0.0213634	0.135289	0.874558	1068	0.974348
metab_1087	erucate (22:1n9)		Lipid	Long Chain Monounsaturated Fatty Acid	Thyroid therapy	e5_h03	-0.163156	0.137427	0.235406	1068	0.665555
metab_100005418	17alpha-hydroxypregnanolone glucuronide		Lipid	Pregnenolone Steroids	Thyroid therapy	e5_h03	-0.218122	0.108637	0.0449155	1068	0.310987
metab_100008904	1-stearoyl-2-oleoyl-GPC (18:0/18:1)		Lipid	Phosphatidylcholine (PC)	Thyroid therapy	e5_h03	0.0647554	0.137049	0.636667	1068	0.907269
metab_535	uridine		Nucleotide	Pyrimidine Metabolism, Uracil containing	Thyroid therapy	e5_h03	-0.167682	0.137925	0.224351	1068	0.652947
metab_100001276	N-acetylisoleucine		Amino Acid	Leucine, Isoleucine and Valine Metabolism	Thyroid therapy	e5_h03	0.0292679	0.133277	0.826223	1068	0.963125
metab_100001806	o-cresol sulfate		Xenobiotics	Benzoate Metabolism	Thyroid therapy	e5_h03	-0.103292	0.135784	0.446999	1068	0.82654
metab_100002196	13-HODE + 9-HODE		Lipid	Fatty Acid, Monohydroxy	Thyroid therapy	e5_h03	-0.0664904	0.13713	0.627868	1068	0.904344
metab_302	deoxycholate		Lipid	Secondary Bile Acid Metabolism	Thyroid therapy	e5_h03	0.0964754	0.137252	0.482269	1068	0.845208
metab_100001868	4-allylphenol sulfate		Xenobiotics	Food Component/Plant	Thyroid therapy	e5_h03	-0.202038	0.138032	0.14357	1068	0.546072
metab_100001296	stachydrine		Xenobiotics	Food Component/Plant	Thyroid therapy	e5_h03	-0.322852	0.137619	0.0191597	1068	0.190981
metab_100021198	picolinoylglycine		Lipid	Fatty Acid Metabolism (Acyl Glycine)	Thyroid therapy	e5_h03	0.190491	0.130452	0.144522	1068	0.548015
metab_100021363	vanillic acid glycine		Xenobiotics	Food Component/Plant	Thyroid therapy	e5_h03	0.0277176	0.138309	0.841203	1068	0.96634
metab_100001315	p-cresol sulfate		Xenobiotics	Benzoate Metabolism	Thyroid therapy	e5_h03	0.0397909	0.136754	0.771134	1068	0.950271
metab_100008980	1-stearoyl-2-linoleoyl-GPC (18:0/18:2)*		Lipid	Phosphatidylcholine (PC)	Thyroid therapy	e5_h03	-0.258167	0.13582	0.0575984	1068	0.353773
metab_100021478	1-methyl-5-imidazolelactate		Amino Acid	Histidine Metabolism	Thyroid therapy	e5_h03	-0.266859	0.134929	0.0482122	1068	0.323587
metab_100006282	umbelliferone sulfate		Xenobiotics	Food Component/Plant	Thyroid therapy	e5_h03	-0.0601325	0.136399	0.659406	1068	0.914476
metab_100008991	1-palmitoyl-2-docosahexaenoyl-GPE (16:0/22:6)*		Lipid	Phosphatidylethanolamine (PE)	Thyroid therapy	e5_h03	-0.219148	0.135657	0.106509	1068	0.480833
metab_144	4-hydroxyphenylacetate		Amino Acid	Phenylalanine Metabolism	Thyroid therapy	e5_h03	0.347467	0.136197	0.0108743	1068	0.134655
metab_391	citrulline		Amino Acid	Urea cycle; Arginine and Proline Metabolism	Thyroid therapy	e5_h03	-0.0888602	0.138247	0.520516	1068	0.863951
metab_100001181	docosapentaenoate (n3 DPA; 22:5n3)		Lipid	Long Chain Polyunsaturated Fatty Acid (n3 and n6)	Thyroid therapy	e5_h03	-0.15226	0.134882	0.259219	1068	0.68781
metab_100010941	linoleoyl-linoleoyl-glycerol (18:2/18:2) [1]*		Lipid	Diacylglycerol	Thyroid therapy	e5_h03	-0.25682	0.137149	0.0614033	1068	0.36688
metab_999917690	X - 17690		NA	NA	Thyroid therapy	e5_h03	-0.0405368	0.136677	0.766839	1068	0.949742
metab_100021839	2-methoxyhydroquinone sulfate (1)		Xenobiotics	Benzoate Metabolism	Thyroid therapy	e5_h03	0.236853	0.136283	0.0825105	1068	0.423922
metab_100001404	indolebutyrate		Amino Acid	Tryptophan Metabolism	Thyroid therapy	e5_h03	0.0233981	0.137286	0.864702	1068	0.97173
metab_999924241	X - 24241		NA	NA	Thyroid therapy	e5_h03	-0.121552	0.138209	0.379343	1068	0.783902
metab_100002911	glycoursodeoxycholate		Lipid	Secondary Bile Acid Metabolism	Thyroid therapy	e5_h03	0.108847	0.137526	0.42885	1068	0.817177
metab_999912798	X - 12798		NA	NA	Thyroid therapy	e5_h03	-0.00943294	0.13766	0.945382	1068	0.987517
metab_100009038	myristoyl dihydrosphingomyelin (d18:0/14:0)*		Lipid	Dihydrosphingomyelins	Thyroid therapy	e5_h03	-0.218724	0.134186	0.103395	1068	0.473854
metab_100015637	2-hydroxybehenate		Lipid	Fatty Acid, Monohydroxy	Thyroid therapy	e5_h03	-0.100882	0.138244	0.465713	1068	0.835619
metab_999921286	X - 21286		NA	NA	Thyroid therapy	e5_h03	0.0290747	0.136818	0.831753	1068	0.96425
metab_244	beta-alanine		Nucleotide	Pyrimidine Metabolism, Uracil containing	Thyroid therapy	e5_h03	-0.0829015	0.13704	0.545346	1068	0.87334
metab_1090	bilirubin (Z,Z)		Cofactors and Vitamins	Hemoglobin and Porphyrin Metabolism	Thyroid therapy	e5_h03	-0.222648	0.137022	0.104478	1068	0.476361
metab_100005717	1-palmitoyl-GPG (16:0)*		Lipid	Lysophospholipid	Thyroid therapy	e5_h03	0.235209	0.13788	0.0883198	1068	0.43897
metab_100008914	1-palmitoyl-2-arachidonoyl-GPC (16:0/20:4n6)		Lipid	Phosphatidylcholine (PC)	Thyroid therapy	e5_h03	-0.250907	0.137671	0.0686575	1068	0.388611
metab_536	2'-deoxyuridine		Nucleotide	Pyrimidine Metabolism, Uracil containing	Thyroid therapy	e5_h03	-0.00223349	0.136953	0.986991	1068	0.997774
metab_100001277	10-nonadecenoate (19:1n9)		Lipid	Long Chain Monounsaturated Fatty Acid	Thyroid therapy	e5_h03	0.0159737	0.134736	0.90565	1068	0.980527
metab_564	threonine		Amino Acid	Glycine, Serine and Threonine Metabolism	Thyroid therapy	e5_h03	-0.230376	0.137688	0.0945867	1068	0.453818
metab_100002199	tridecenedioate (C13:1-DC)*		Lipid	Fatty Acid, Dicarboxylate	Thyroid therapy	e5_h03	0.0171261	0.134571	0.898755	1068	0.979081
metab_310	cystathionine		Amino Acid	Methionine, Cysteine, SAM and Taurine Metabolism	Thyroid therapy	e5_h03	0.116494	0.135401	0.389782	1068	0.790126
metab_796	alpha-ketobutyrate		Amino Acid	Methionine, Cysteine, SAM and Taurine Metabolism	Thyroid therapy	e5_h03	0.0391976	0.138241	0.776814	1068	0.95155
metab_100002259	cis-4-decenoylcarnitine (C10:1)		Lipid	Fatty Acid Metabolism (Acyl Carnitine, Monounsaturated)	Thyroid therapy	e5_h03	-0.269023	0.136566	0.0491074	1068	0.326897
metab_338	gluconate		Xenobiotics	Food Component/Plant	Thyroid therapy	e5_h03	-0.222004	0.13683	0.104997	1068	0.477651
metab_806	dimethylglycine		Amino Acid	Glycine, Serine and Threonine Metabolism	Thyroid therapy	e5_h03	0.146198	0.135669	0.281451	1068	0.709057
metab_100001320	erythronate*		Carbohydrate	Aminosugar Metabolism	Thyroid therapy	e5_h03	-0.0250413	0.136637	0.854621	1068	0.969815
metab_100008984	1-palmitoyl-2-palmitoleoyl-GPC (16:0/16:1)*		Lipid	Phosphatidylcholine (PC)	Thyroid therapy	e5_h03	0.192693	0.135051	0.153926	1068	0.564225
metab_100021502	(2 or 3)-decenoate (10:1n7 or n8)		Lipid	Medium Chain Fatty Acid	Thyroid therapy	e5_h03	-0.182672	0.136444	0.18092	1068	0.600794
metab_100006290	sphingomyelin (d18:1/20:0, d16:1/22:0)*		Lipid	Sphingomyelins	Thyroid therapy	e5_h03	-0.292846	0.136618	0.0322959	1068	0.25851
metab_100008992	1-stearoyl-2-docosahexaenoyl-GPE (18:0/22:6)*		Lipid	Phosphatidylethanolamine (PE)	Thyroid therapy	e5_h03	-0.125524	0.136456	0.35784	1068	0.769994
metab_158	5,6-dihydrothymine		Nucleotide	Pyrimidine Metabolism, Thymine containing	Thyroid therapy	e5_h03	0.0280714	0.136781	0.837433	1068	0.965359
metab_397	leucine		Amino Acid	Leucine, Isoleucine and Valine Metabolism	Thyroid therapy	e5_h03	-0.0660713	0.131695	0.615984	1068	0.900482
metab_100001182	docosadienoate (22:2n6)		Lipid	Long Chain Polyunsaturated Fatty Acid (n3 and n6)	Thyroid therapy	e5_h03	-0.155295	0.137692	0.259639	1068	0.688205
metab_1537	1-palmitoyl-2-linoleoyl-GPC (16:0/18:2)		Lipid	Phosphatidylcholine (PC)	Thyroid therapy	e5_h03	-0.334359	0.137255	0.0150119	1068	0.165833
metab_100000708	isovalerate (i5:0)		Amino Acid	Leucine, Isoleucine and Valine Metabolism	Thyroid therapy	e5_h03	0.116174	0.13583	0.392581	1068	0.792462
metab_100021990	3-hydroxyoctanoylcarnitine (1)		Lipid	Fatty Acid Metabolism (Acyl Carnitine, Hydroxy)	Thyroid therapy	e5_h03	0.0330219	0.133481	0.804653	1068	0.959609
metab_100001405	1-methylxanthine		Xenobiotics	Xanthine Metabolism	Thyroid therapy	e5_h03	-0.181759	0.136417	0.18302	1068	0.603535
metab_999924243	X - 24243		NA	NA	Thyroid therapy	e5_h03	-0.0703234	0.137241	0.608472	1068	0.898739
metab_100002927	S-methylcysteine sulfoxide		Amino Acid	Methionine, Cysteine, SAM and Taurine Metabolism	Thyroid therapy	e5_h03	-0.213447	0.137956	0.122109	1068	0.510801
metab_999912812	X - 12812		NA	NA	Thyroid therapy	e5_h03	0.243754	0.137396	0.0763334	1068	0.409652
metab_100009042	5-hydroxyindole sulfate		Amino Acid	Tryptophan Metabolism	Thyroid therapy	e5_h03	0.0151188	0.137271	0.91232	1068	0.981923
metab_100015638	2-hydroxynervonate*		Lipid	Fatty Acid, Monohydroxy	Thyroid therapy	e5_h03	-0.0722828	0.138172	0.600989	1068	0.895938
metab_999921310	X - 21310		NA	NA	Thyroid therapy	e5_h03	-0.0288298	0.137882	0.834417	1068	0.964343
metab_250	biliverdin		Cofactors and Vitamins	Hemoglobin and Porphyrin Metabolism	Thyroid therapy	e5_h03	-0.171805	0.13568	0.205699	1068	0.630626
metab_1094	thyroxine		Amino Acid	Tyrosine Metabolism	Thyroid therapy	e5_h03	0.508812	0.136292	0.000199029	1068	0.00691672
metab_100005834	9-hydroxystearate		Lipid	Fatty Acid, Monohydroxy	Thyroid therapy	e5_h03	0.117362	0.128479	0.361198	1068	0.771768
metab_100008915	1-palmitoyl-2-docosahexaenoyl-GPC (16:0/22:6)		Lipid	Phosphatidylcholine (PC)	Thyroid therapy	e5_h03	-0.46683	0.137008	0.000680573	1068	0.0187011
metab_537	trans-urocanate		Amino Acid	Histidine Metabolism	Thyroid therapy	e5_h03	0.0976885	0.137833	0.478639	1068	0.843148
metab_100001278	10-heptadecenoate (17:1n7)		Lipid	Long Chain Monounsaturated Fatty Acid	Thyroid therapy	e5_h03	-0.0109398	0.13267	0.934297	1068	0.985736
metab_565	tryptophan		Amino Acid	Tryptophan Metabolism	Thyroid therapy	e5_h03	-0.160043	0.136534	0.241386	1068	0.671208
metab_100002227	4-cholesten-3-one		Lipid	Sterol	Thyroid therapy	e5_h03	-0.242433	0.136954	0.0769832	1068	0.411448
metab_313	sphinganine		Lipid	Sphingolipid Synthesis	Thyroid therapy	e5_h03	-0.153271	0.13773	0.266029	1068	0.694393
metab_799	betaine		Amino Acid	Glycine, Serine and Threonine Metabolism	Thyroid therapy	e5_h03	0.0110819	0.136093	0.935116	1068	0.985851
metab_100002284	2S,3R-dihydroxybutyrate		Lipid	Fatty Acid, Dihydroxy	Thyroid therapy	e5_h03	-0.0864833	0.121497	0.476736	1068	0.841683
metab_339	glutarate (C5-DC)		Lipid	Fatty Acid, Dicarboxylate	Thyroid therapy	e5_h03	0.0835714	0.137647	0.543886	1068	0.872746
metab_811	alanine		Amino Acid	Alanine and Aspartate Metabolism	Thyroid therapy	e5_h03	-0.111908	0.138106	0.417946	1068	0.810348
metab_100001334	N-acetylproline		Amino Acid	Urea cycle; Arginine and Proline Metabolism	Thyroid therapy	e5_h03	0.111518	0.134362	0.406739	1068	0.802171
metab_999923587	X - 23587		NA	NA	Thyroid therapy	e5_h03	-0.0497166	0.137603	0.717943	1068	0.933638
metab_100021530	S-carboxyethylcysteine		Amino Acid	Methionine, Cysteine, SAM and Taurine Metabolism	Thyroid therapy	e5_h03	-0.14237	0.136084	0.295712	1068	0.721169
metab_999917335	X - 17335		NA	NA	Thyroid therapy	e5_h03	0.129475	0.134981	0.337672	1068	0.755325
metab_999923644	X - 23644		NA	NA	Thyroid therapy	e5_h03	0.0453119	0.13668	0.740318	1068	0.941819
metab_100004318	indolin-2-one		Xenobiotics	Food Component/Plant	Thyroid therapy	e5_h03	0.156842	0.136584	0.251096	1068	0.679161
metab_100000672	1-myristoyl-2-palmitoyl-GPC (14:0/16:0)		Lipid	Phosphatidylcholine (PC)	Thyroid therapy	e5_h03	0.0713498	0.136088	0.600186	1068	0.895938
metab_100001197	10-undecenoate (11:1n1)		Lipid	Medium Chain Fatty Acid	Thyroid therapy	e5_h03	0.0660859	0.136803	0.629144	1068	0.904834
metab_1538	stearoyl sphingomyelin (d18:1/18:0)		Lipid	Sphingomyelins	Thyroid therapy	e5_h03	-0.260248	0.134454	0.0531823	1068	0.340093
metab_100000711	4-acetylphenol sulfate		Xenobiotics	Benzoate Metabolism	Thyroid therapy	e5_h03	-0.0449693	0.13774	0.744125	1068	0.942962
metab_100021991	3-hydroxyoctanoylcarnitine (2)		Lipid	Fatty Acid Metabolism (Acyl Carnitine, Hydroxy)	Thyroid therapy	e5_h03	0.100469	0.13312	0.450584	1068	0.827648
metab_100001409	N1-methylinosine		Nucleotide	Purine Metabolism, (Hypo)Xanthine/Inosine containing	Thyroid therapy	e5_h03	0.115756	0.13099	0.377059	1068	0.782659
metab_999924306	X - 24306		NA	NA	Thyroid therapy	e5_h03	-0.150952	0.136653	0.269564	1068	0.698737
metab_100002945	(14 or 15)-methylpalmitate (a17:0 or i17:0)		Lipid	Fatty Acid, Branched	Thyroid therapy	e5_h03	0.0705064	0.133658	0.597948	1068	0.894675
metab_999912816	X - 12816		NA	NA	Thyroid therapy	e5_h03	0.164119	0.137543	0.233049	1068	0.662974
metab_100009045	phenylacetylglutamate		Peptide	Acetylated Peptides	Thyroid therapy	e5_h03	0.176073	0.135598	0.1944	1068	0.617917
metab_100015640	N-palmitoylserine		Lipid	Endocannabinoid	Thyroid therapy	e5_h03	0.0665997	0.138294	0.630202	1068	0.905097
metab_999921319	X - 21319		NA	NA	Thyroid therapy	e5_h03	-0.198661	0.138042	0.150407	1068	0.558749
metab_252	succinate		Energy	TCA Cycle	Thyroid therapy	e5_h03	-0.00445924	0.138189	0.974264	1068	0.994375
metab_1102	gamma-glutamyltyrosine		Peptide	Gamma-glutamyl Amino Acid	Thyroid therapy	e5_h03	0.055405	0.137405	0.686865	1068	0.922698
metab_100005850	3-methylglutarylcarnitine (2)		Amino Acid	Leucine, Isoleucine and Valine Metabolism	Thyroid therapy	e5_h03	-0.047337	0.135299	0.726505	1068	0.936717
metab_100008916	1-stearoyl-2-docosahexaenoyl-GPC (18:0/22:6)		Lipid	Phosphatidylcholine (PC)	Thyroid therapy	e5_h03	-0.31987	0.137212	0.0199286	1068	0.195458
metab_561	glutamate		Amino Acid	Glutamate Metabolism	Thyroid therapy	e5_h03	0.0139479	0.13631	0.918518	1068	0.982907
metab_100001279	hyocholate		Lipid	Secondary Bile Acid Metabolism	Thyroid therapy	e5_h03	-0.0382966	0.136043	0.778378	1068	0.951863
metab_566	valine		Amino Acid	Leucine, Isoleucine and Valine Metabolism	Thyroid therapy	e5_h03	-0.0766047	0.135363	0.571567	1068	0.884726
metab_100002253	cinnamoylglycine		Xenobiotics	Food Component/Plant	Thyroid therapy	e5_h03	-0.096439	0.136448	0.479858	1068	0.843895
metab_330	fumarate		Energy	TCA Cycle	Thyroid therapy	e5_h03	-0.0434962	0.1381	0.752853	1068	0.945791
metab_800	cysteine		Amino Acid	Methionine, Cysteine, SAM and Taurine Metabolism	Thyroid therapy	e5_h03	-0.0685411	0.138264	0.620189	1068	0.90182
metab_100002356	(16 or 17)-methylstearate (a19:0 or i19:0)		Lipid	Fatty Acid, Branched	Thyroid therapy	e5_h03	0.0342318	0.134754	0.79952	1068	0.957715
metab_340	glycine		Amino Acid	Glycine, Serine and Threonine Metabolism	Thyroid therapy	e5_h03	-0.210418	0.135816	0.121609	1068	0.510068
metab_815	tyrosine		Amino Acid	Tyrosine Metabolism	Thyroid therapy	e5_h03	-0.0251918	0.138004	0.855191	1068	0.969844
metab_100001335	eicosenoate (20:1)		Lipid	Long Chain Monounsaturated Fatty Acid	Thyroid therapy	e5_h03	-0.0802246	0.137477	0.559647	1068	0.880018
metab_999923593	X - 23593		NA	NA	Thyroid therapy	e5_h03	-0.103663	0.137003	0.449429	1068	0.827257
metab_100021538	dibutyl sulfosuccinate		Xenobiotics	Chemical	Thyroid therapy	e5_h03	0.106713	0.137482	0.437804	1068	0.821385
metab_999917354	X - 17354		NA	NA	Thyroid therapy	e5_h03	-0.0233507	0.137987	0.865653	1068	0.972064
metab_999923655	X - 23655		NA	NA	Thyroid therapy	e5_h03	0.109095	0.135815	0.422001	1068	0.813138
metab_100004322	2-aminophenol sulfate		Xenobiotics	Food Component/Plant	Thyroid therapy	e5_h03	0.0448467	0.137658	0.744653	1068	0.943088
metab_100000706	alpha-hydroxyisocaproate		Amino Acid	Leucine, Isoleucine and Valine Metabolism	Thyroid therapy	e5_h03	0.360839	0.127286	0.00467108	1068	0.0758058
metab_100001198	myristoleate (14:1n5)		Lipid	Long Chain Monounsaturated Fatty Acid	Thyroid therapy	e5_h03	0.000337009	0.126595	0.997876	1068	0.999577
metab_1539	1-palmitoyl-2-oleoyl-GPC (16:0/18:1)		Lipid	Phosphatidylcholine (PC)	Thyroid therapy	e5_h03	-0.0774877	0.137703	0.573747	1068	0.885856
metab_100000743	2-hydroxyoctanoate		Lipid	Fatty Acid, Monohydroxy	Thyroid therapy	e5_h03	-0.0515563	0.137534	0.707838	1068	0.930401
metab_100021992	cis-3,4-methyleneheptanoylglycine		Lipid	Fatty Acid Metabolism (Acyl Glycine)	Thyroid therapy	e5_h03	-0.0813882	0.136462	0.551024	1068	0.875104
metab_100001412	N2,N2-dimethylguanosine		Nucleotide	Purine Metabolism, Guanine containing	Thyroid therapy	e5_h03	-0.0643796	0.135259	0.634192	1068	0.906197
metab_999924307	X - 24307		NA	NA	Thyroid therapy	e5_h03	-0.319194	0.136677	0.0197079	1068	0.194286
metab_100002951	eicosanedioate (C20-DC)		Lipid	Fatty Acid, Dicarboxylate	Thyroid therapy	e5_h03	-0.282127	0.136325	0.0387381	1068	0.286972
metab_999912822	X - 12822		NA	NA	Thyroid therapy	e5_h03	-0.0675966	0.134708	0.615911	1068	0.900462
metab_100009054	palmitoleoyl-oleoyl-glycerol (16:1/18:1) [2]*		Lipid	Diacylglycerol	Thyroid therapy	e5_h03	0.165105	0.137764	0.231003	1068	0.660583
metab_100015641	N-oleoylserine		Lipid	Endocannabinoid	Thyroid therapy	e5_h03	0.134152	0.137706	0.330183	1068	0.748313
metab_999921339	X - 21339		NA	NA	Thyroid therapy	e5_h03	-0.429765	0.13649	0.00168563	1068	0.0359308
metab_254	3-hydroxybutyrate (BHBA)		Lipid	Ketone Bodies	Thyroid therapy	e5_h03	-0.100763	0.137387	0.463462	1068	0.834726
metab_1104	methyl indole-3-acetate		Xenobiotics	Food Component/Plant	Thyroid therapy	e5_h03	-0.0755305	0.1352	0.576512	1068	0.886198
metab_100005864	methyl glucopyranoside (alpha + beta)		Xenobiotics	Food Component/Plant	Thyroid therapy	e5_h03	0.00280538	0.1354	0.983474	1068	0.996794
metab_100008919	1-(1-enyl-stearoyl)-2-oleoyl-GPE (P-18:0/18:1)		Lipid	Plasmalogen	Thyroid therapy	e5_h03	0.0108602	0.137528	0.937074	1068	0.986441
metab_563	glutamine		Amino Acid	Glutamate Metabolism	Thyroid therapy	e5_h03	-0.177064	0.138019	0.199807	1068	0.623128
metab_100001287	epiandrosterone sulfate		Lipid	Androgenic Steroids	Thyroid therapy	e5_h03	-0.443036	0.128107	0.000565044	1068	0.0161027
metab_572	glucose		Carbohydrate	Glycolysis, Gluconeogenesis, and Pyruvate Metabolism	Thyroid therapy	e5_h03	-0.112543	0.137222	0.412315	1068	0.805774
metab_100002254	stearoyl ethanolamide		Lipid	Endocannabinoid	Thyroid therapy	e5_h03	0.0705904	0.134313	0.5993	1068	0.895317
metab_331	gamma-glutamylglutamate		Peptide	Gamma-glutamyl Amino Acid	Thyroid therapy	e5_h03	0.121852	0.13608	0.37075	1068	0.778578
metab_803	mannose		Carbohydrate	Fructose, Mannose and Galactose Metabolism	Thyroid therapy	e5_h03	-0.136563	0.135716	0.314529	1068	0.736369
metab_100002367	2R,3R-dihydroxybutyrate		Lipid	Fatty Acid, Dihydroxy	Thyroid therapy	e5_h03	-0.174945	0.137174	0.202463	1068	0.626688
metab_342	glycocholate		Lipid	Primary Bile Acid Metabolism	Thyroid therapy	e5_h03	0.169021	0.137228	0.218341	1068	0.645936
metab_821	pseudouridine		Nucleotide	Pyrimidine Metabolism, Uracil containing	Thyroid therapy	e5_h03	0.134459	0.135947	0.322863	1068	0.74351
metab_100001337	linolenate [alpha or gamma; (18:3n3 or 6)]		Lipid	Long Chain Polyunsaturated Fatty Acid (n3 and n6)	Thyroid therapy	e5_h03	-0.139794	0.134945	0.300472	1068	0.72423
metab_999923636	X - 23636		NA	NA	Thyroid therapy	e5_h03	-0.207675	0.138124	0.132998	1068	0.528195
metab_100021666	branched-chain, straight-chain, or cyclopropyl 10:1 fatty acid (1)*		Partially Characterized Molecules	Partially Characterized Molecules	Thyroid therapy	e5_h03	-0.063684	0.135397	0.6382	1068	0.907932
metab_999917357	X - 17357		NA	NA	Thyroid therapy	e5_h03	-0.104693	0.136068	0.441818	1068	0.823411
metab_999923659	X - 23659		NA	NA	Thyroid therapy	e5_h03	0.0915972	0.134817	0.497021	1068	0.851066
metab_100004326	3-acetylphenol sulfate		Xenobiotics	Chemical	Thyroid therapy	e5_h03	0.183387	0.137093	0.181287	1068	0.601372
metab_100000707	maleate		Lipid	Fatty Acid, Dicarboxylate	Thyroid therapy	e5_h03	0.031407	0.137823	0.819785	1068	0.962883
metab_100001208	1-methyl-4-imidazoleacetate		Amino Acid	Histidine Metabolism	Thyroid therapy	e5_h03	-0.0813843	0.136641	0.551564	1068	0.875333
metab_1547	N-stearoyl-sphingosine (d18:1/18:0)*		Lipid	Ceramides	Thyroid therapy	e5_h03	0.00697989	0.137114	0.95941	1068	0.990809
metab_100000773	3-hydroxyoctanoate		Lipid	Fatty Acid, Monohydroxy	Thyroid therapy	e5_h03	0.192552	0.134259	0.151814	1068	0.560698
metab_100022005	bilirubin degradation product, C17H18N2O4 (1)**		Partially Characterized Molecules	Partially Characterized Molecules	Thyroid therapy	e5_h03	-0.167903	0.136108	0.217624	1068	0.645453
metab_100001413	N4-acetylcytidine		Nucleotide	Pyrimidine Metabolism, Cytidine containing	Thyroid therapy	e5_h03	0.133015	0.137084	0.332109	1068	0.750151
metab_999924328	X - 24328		NA	NA	Thyroid therapy	e5_h03	-0.0291042	0.115587	0.801248	1068	0.958302
metab_100002953	16-hydroxypalmitate		Lipid	Fatty Acid, Monohydroxy	Thyroid therapy	e5_h03	0.019483	0.13644	0.886479	1068	0.977956
metab_999912830	X - 12830		NA	NA	Thyroid therapy	e5_h03	0.0541997	0.136498	0.691394	1068	0.924417
metab_100009055	palmitoyl-linoleoyl-glycerol (16:0/18:2) [2]*		Lipid	Diacylglycerol	Thyroid therapy	e5_h03	0.0497563	0.137389	0.717308	1068	0.93325
metab_100015681	palmitoleoyl-arachidonoyl-glycerol (16:1/20:4) [2]*		Lipid	Diacylglycerol	Thyroid therapy	e5_h03	-0.0674001	0.137556	0.624247	1068	0.902929
metab_999921353	X - 21353		NA	NA	Thyroid therapy	e5_h03	-0.03946	0.136846	0.773133	1068	0.950703
metab_266	cholesterol		Lipid	Sterol	Thyroid therapy	e5_h03	-0.329881	0.136368	0.0157282	1068	0.171098
metab_1105	alpha-tocopherol		Cofactors and Vitamins	Tocopherol Metabolism	Thyroid therapy	e5_h03	-0.330131	0.137289	0.0163585	1068	0.174376
metab_100005985	sphingomyelin (d18:2/14:0, d18:1/14:1)*		Lipid	Sphingomyelins	Thyroid therapy	e5_h03	-0.132826	0.119308	0.265827	1068	0.694115
metab_100008920	sphingomyelin (d18:1/17:0, d17:1/18:0, d19:1/16:0)		Lipid	Sphingomyelins	Thyroid therapy	e5_h03	-0.225755	0.134321	0.093112	1068	0.450898
metab_1114	3-aminoisobutyrate		Nucleotide	Pyrimidine Metabolism, Thymine containing	Thyroid therapy	e5_h03	-0.297444	0.135872	0.0288032	1068	0.242131
metab_100006005	5alpha-androstan-3alpha,17beta-diol monosulfate (2)		Lipid	Androgenic Steroids	Thyroid therapy	e5_h03	0.0320637	0.0834859	0.701009	1068	0.928244
metab_100008952	1-palmitoleoylglycerol (16:1)*		Lipid	Monoacylglycerol	Thyroid therapy	e5_h03	0.207084	0.136684	0.130053	1068	0.524148
metab_1162	N-acetylneuraminate		Carbohydrate	Aminosugar Metabolism	Thyroid therapy	e5_h03	-0.173796	0.137414	0.206232	1068	0.631419
metab_999911852	X - 11852		NA	NA	Thyroid therapy	e5_h03	-0.241114	0.137123	0.0789709	1068	0.416504
metab_999916087	X - 16087		NA	NA	Thyroid therapy	e5_h03	0.0135411	0.135365	0.920336	1068	0.983085
metab_100002417	2,3-dihydroxyisovalerate		Xenobiotics	Food Component/Plant	Thyroid therapy	e5_h03	0.0526097	0.137524	0.70213	1068	0.928587
metab_100004089	2-hydroxydecanoate		Lipid	Fatty Acid, Monohydroxy	Thyroid therapy	e5_h03	0.193639	0.136866	0.157418	1068	0.569088
metab_823	pyruvate		Carbohydrate	Glycolysis, Gluconeogenesis, and Pyruvate Metabolism	Thyroid therapy	e5_h03	-0.239902	0.137686	0.0817314	1068	0.421924
metab_100001359	aconitate [cis or trans]		Energy	TCA Cycle	Thyroid therapy	e5_h03	0.323879	0.137051	0.0182967	1068	0.186124
metab_999923639	X - 23639		NA	NA	Thyroid therapy	e5_h03	-0.179189	0.138204	0.195064	1068	0.618835
metab_1442	beta-hydroxyisovalerate		Amino Acid	Leucine, Isoleucine and Valine Metabolism	Thyroid therapy	e5_h03	0.286664	0.132571	0.0308147	1068	0.251437
metab_100000665	docosahexaenoate (DHA; 22:6n3)		Lipid	Long Chain Polyunsaturated Fatty Acid (n3 and n6)	Thyroid therapy	e5_h03	-0.263132	0.135787	0.0529089	1068	0.339064
metab_999923665	X - 23665		NA	NA	Thyroid therapy	e5_h03	0.0412229	0.136508	0.762725	1068	0.947937
metab_892	nonadecanoate (19:0)		Lipid	Long Chain Saturated Fatty Acid	Thyroid therapy	e5_h03	-0.0195919	0.137448	0.88668	1068	0.977956
metab_100001399	1,7-dimethylurate		Xenobiotics	Xanthine Metabolism	Thyroid therapy	e5_h03	-0.0430378	0.135706	0.751199	1068	0.94526
metab_999923782	X - 23782		NA	NA	Thyroid therapy	e5_h03	-0.0608185	0.135368	0.65332	1068	0.913078
metab_1628	glycochenodeoxycholate		Lipid	Primary Bile Acid Metabolism	Thyroid therapy	e5_h03	0.0948723	0.137045	0.488917	1068	0.847755
metab_100000774	phenyllactate (PLA)		Amino Acid	Phenylalanine Metabolism	Thyroid therapy	e5_h03	0.300169	0.1272	0.0184632	1068	0.186795
metab_100022006	bilirubin degradation product, C17H18N2O4 (2)**		Partially Characterized Molecules	Partially Characterized Molecules	Thyroid therapy	e5_h03	-0.137424	0.136057	0.312705	1068	0.735089
metab_100001415	N6-carbamoylthreonyladenosine		Nucleotide	Purine Metabolism, Adenine containing	Thyroid therapy	e5_h03	-0.106301	0.132601	0.422929	1068	0.813729
metab_999924334	X - 24334		NA	NA	Thyroid therapy	e5_h03	0.104486	0.128811	0.417456	1068	0.80974
metab_100002989	oleoyl-linoleoyl-glycerol (18:1/18:2) [1]		Lipid	Diacylglycerol	Thyroid therapy	e5_h03	-0.144516	0.137638	0.293972	1068	0.719183
metab_999912844	X - 12844		NA	NA	Thyroid therapy	e5_h03	-0.282559	0.138018	0.0408783	1068	0.295792
metab_100009066	1-palmitoyl-2-oleoyl-GPI (16:0/18:1)*		Lipid	Phosphatidylinositol (PI)	Thyroid therapy	e5_h03	0.0145412	0.136841	0.915393	1068	0.982455
metab_100015684	myristoyl-linoleoyl-glycerol (14:0/18:2) [2]*		Lipid	Diacylglycerol	Thyroid therapy	e5_h03	0.22825	0.13796	0.0983283	1068	0.462379
metab_999921364	X - 21364		NA	NA	Thyroid therapy	e5_h03	-0.123205	0.129691	0.342333	1068	0.758952
metab_267	choline phosphate		Lipid	Phospholipid Metabolism	Thyroid therapy	e5_h03	-0.0327912	0.136581	0.810309	1068	0.961154
metab_1110	N-acetylalanine		Amino Acid	Alanine and Aspartate Metabolism	Thyroid therapy	e5_h03	-0.0501296	0.13703	0.714565	1068	0.932111
metab_100005986	sphingomyelin (d18:1/24:1, d18:2/24:0)*		Lipid	Sphingomyelins	Thyroid therapy	e5_h03	-0.36847	0.136404	0.0070162	1068	0.100534
metab_100008921	1-palmitoyl-2-stearoyl-GPC (16:0/18:0)		Lipid	Phosphatidylcholine (PC)	Thyroid therapy	e5_h03	-0.32514	0.137725	0.0184156	1068	0.186592
metab_1124	citrate		Energy	TCA Cycle	Thyroid therapy	e5_h03	0.155617	0.138035	0.25984	1068	0.688268
metab_100006051	myristoleoylcarnitine (C14:1)*		Lipid	Fatty Acid Metabolism (Acyl Carnitine, Monounsaturated)	Thyroid therapy	e5_h03	0.0449535	0.135806	0.7407	1068	0.942026
metab_100008954	palmitoyl dihydrosphingomyelin (d18:0/16:0)*		Lipid	Dihydrosphingomyelins	Thyroid therapy	e5_h03	-0.37237	0.135875	0.0062368	1068	0.0926624
metab_1215	N-acetylglucosaminylasparagine		Carbohydrate	Aminosugar Metabolism	Thyroid therapy	e5_h03	-0.173442	0.135009	0.199189	1068	0.622133
metab_999911880	X - 11880		NA	NA	Thyroid therapy	e5_h03	-0.227244	0.136611	0.0965186	1068	0.458221
metab_999916397	X - 16397		NA	NA	Thyroid therapy	e5_h03	-0.0640411	0.13795	0.642575	1068	0.90941
metab_100002458	3-methylglutaconate		Amino Acid	Leucine, Isoleucine and Valine Metabolism	Thyroid therapy	e5_h03	0.0670073	0.136479	0.623548	1068	0.902891
metab_100004110	3-methyl catechol sulfate (2)		Xenobiotics	Benzoate Metabolism	Thyroid therapy	e5_h03	-0.0891528	0.135347	0.510233	1068	0.859127
metab_825	uracil		Nucleotide	Pyrimidine Metabolism, Uracil containing	Thyroid therapy	e5_h03	-0.213354	0.13736	0.120663	1068	0.507915
metab_100001391	stearoylcarnitine (C18)		Lipid	Fatty Acid Metabolism (Acyl Carnitine, Long Chain Saturated)	Thyroid therapy	e5_h03	-0.0596655	0.135716	0.660291	1068	0.914636
metab_100004208	guaiacol sulfate		Xenobiotics	Benzoate Metabolism	Thyroid therapy	e5_h03	0.104495	0.134458	0.437237	1068	0.821358
metab_1518	N-palmitoyl-sphingosine (d18:1/16:0)		Lipid	Ceramides	Thyroid therapy	e5_h03	-0.16353	0.137951	0.236116	1068	0.666028
metab_100001396	7-methylxanthine		Xenobiotics	Xanthine Metabolism	Thyroid therapy	e5_h03	-0.0527842	0.137592	0.70133	1068	0.928326
metab_999923680	X - 23680		NA	NA	Thyroid therapy	e5_h03	-0.108844	0.13689	0.426722	1068	0.815869
metab_100001594	beta-hydroxyisovaleroylcarnitine		Amino Acid	Leucine, Isoleucine and Valine Metabolism	Thyroid therapy	e5_h03	-0.167885	0.136997	0.220672	1068	0.648423
metab_100001606	cholesterol sulfate		Lipid	Sterol	Thyroid therapy	e5_h03	-0.153524	0.132933	0.24839	1068	0.67698
metab_999926109	X - 26109		NA	NA	Thyroid therapy	e5_h03	0.116464	0.135795	0.39128	1068	0.790783
metab_1629	taurochenodeoxycholate		Lipid	Primary Bile Acid Metabolism	Thyroid therapy	e5_h03	0.0490948	0.138226	0.722526	1068	0.935466
metab_100000776	palmitoylcarnitine (C16)		Lipid	Fatty Acid Metabolism (Acyl Carnitine, Long Chain Saturated)	Thyroid therapy	e5_h03	-0.0310294	0.135516	0.818934	1068	0.962883
metab_100022007	bilirubin degradation product, C17H18N2O4 (3)**		Partially Characterized Molecules	Partially Characterized Molecules	Thyroid therapy	e5_h03	-0.142358	0.136087	0.295759	1068	0.721169
metab_100001416	orotidine		Nucleotide	Pyrimidine Metabolism, Orotate containing	Thyroid therapy	e5_h03	0.119015	0.132387	0.368859	1068	0.777156
metab_999924337	X - 24337		NA	NA	Thyroid therapy	e5_h03	0.320239	0.133488	0.0166104	1068	0.175621
metab_100002990	oleoyl-linoleoyl-glycerol (18:1/18:2) [2]		Lipid	Diacylglycerol	Thyroid therapy	e5_h03	-0.127099	0.137804	0.356571	1068	0.768528
metab_999912847	X - 12847		NA	NA	Thyroid therapy	e5_h03	-0.32872	0.135048	0.0150926	1068	0.166305
metab_100009069	1-(1-enyl-palmitoyl)-2-linoleoyl-GPE (P-16:0/18:2)*		Lipid	Plasmalogen	Thyroid therapy	e5_h03	-0.171633	0.138071	0.214113	1068	0.640524
metab_100015723	hexadecasphingosine (d16:1)*		Lipid	Sphingosines	Thyroid therapy	e5_h03	0.0235014	0.137649	0.864465	1068	0.97173
metab_999921383	X - 21383		NA	NA	Thyroid therapy	e5_h03	0.0287164	0.13763	0.834762	1068	0.964343
metab_272	corticosterone		Lipid	Corticosteroids	Thyroid therapy	e5_h03	-0.258079	0.137694	0.0611633	1068	0.366221
metab_1111	vanillylmandelate (VMA)		Amino Acid	Tyrosine Metabolism	Thyroid therapy	e5_h03	-0.00277537	0.134295	0.983516	1068	0.996794
metab_100005996	octadecenedioylcarnitine (C18:1-DC)*		Lipid	Fatty Acid Metabolism (Acyl Carnitine, Dicarboxylate)	Thyroid therapy	e5_h03	-0.110834	0.13329	0.405864	1068	0.801909
metab_100008928	2-hydroxybutyrate/2-hydroxyisobutyrate		Amino Acid	Glutathione Metabolism	Thyroid therapy	e5_h03	0.109095	0.137767	0.428607	1068	0.817162
metab_1128	2-aminobutyrate		Amino Acid	Glutathione Metabolism	Thyroid therapy	e5_h03	-0.209357	0.138043	0.129663	1068	0.52392
metab_100006082	4-hydroxychlorothalonil		Xenobiotics	Chemical	Thyroid therapy	e5_h03	-0.0304641	0.135804	0.822548	1068	0.963075
metab_100008955	tricosanoyl sphingomyelin (d18:1/23:0)*		Lipid	Sphingomyelins	Thyroid therapy	e5_h03	-0.254433	0.132912	0.0558504	1068	0.347676
metab_1221	creatine		Amino Acid	Creatine Metabolism	Thyroid therapy	e5_h03	-0.207852	0.12431	0.0948101	1068	0.454505
metab_999912026	X - 12026		NA	NA	Thyroid therapy	e5_h03	-0.0271413	0.134518	0.840138	1068	0.965939
metab_999916576	X - 16576		NA	NA	Thyroid therapy	e5_h03	-0.349856	0.136356	0.0104312	1068	0.130948
metab_100002462	5-(galactosylhydroxy)-L-lysine		Amino Acid	Lysine Metabolism	Thyroid therapy	e5_h03	0.0619978	0.135994	0.648565	1068	0.911389
metab_100004111	4-methylcatechol sulfate		Xenobiotics	Benzoate Metabolism	Thyroid therapy	e5_h03	0.0101701	0.137825	0.941191	1068	0.987444
metab_827	cytidine		Nucleotide	Pyrimidine Metabolism, Cytidine containing	Thyroid therapy	e5_h03	0.233592	0.137363	0.089321	1068	0.441838
metab_100001392	laurylcarnitine (C12)		Lipid	Fatty Acid Metabolism (Acyl Carnitine, Medium Chain)	Thyroid therapy	e5_h03	0.0898795	0.134251	0.503329	1068	0.855715
metab_100004227	2-aminooctanoate		Lipid	Fatty Acid, Amino	Thyroid therapy	e5_h03	-0.262315	0.136193	0.054364	1068	0.343503
metab_1526	1-palmitoyl-2-oleoyl-GPE (16:0/18:1)		Lipid	Phosphatidylethanolamine (PE)	Thyroid therapy	e5_h03	0.0971026	0.137908	0.481519	1068	0.844623
metab_100001397	1,3,7-trimethylurate		Xenobiotics	Xanthine Metabolism	Thyroid therapy	e5_h03	-0.121198	0.136367	0.374332	1068	0.781027
metab_999923739	X - 23739		NA	NA	Thyroid therapy	e5_h03	0.0462506	0.136494	0.734791	1068	0.939301
metab_100001597	tiglylcarnitine (C5:1-DC)		Amino Acid	Leucine, Isoleucine and Valine Metabolism	Thyroid therapy	e5_h03	-0.0144715	0.13662	0.915661	1068	0.982571
metab_100001609	7-alpha-hydroxy-3-oxo-4-cholestenoate (7-Hoca)		Lipid	Sterol	Thyroid therapy	e5_h03	0.126841	0.136755	0.353873	1068	0.766666
metab_999926111	X - 26111		NA	NA	Thyroid therapy	e5_h03	-0.175964	0.137559	0.201111	1068	0.624705
metab_1648	taurocholate		Lipid	Primary Bile Acid Metabolism	Thyroid therapy	e5_h03	0.151724	0.138039	0.271956	1068	0.701329
metab_100000781	hexanoylcarnitine (C6)		Lipid	Fatty Acid Metabolism (Acyl Carnitine, Medium Chain)	Thyroid therapy	e5_h03	-0.0552408	0.136067	0.684837	1068	0.922139
metab_100022013	tetrahydrocortisol glucuronide		Lipid	Corticosteroids	Thyroid therapy	e5_h03	-0.200011	0.129312	0.122226	1068	0.511012
metab_100001417	phenylacetylglutamine		Peptide	Acetylated Peptides	Thyroid therapy	e5_h03	-0.0141846	0.136137	0.917036	1068	0.982599
metab_999924344	X - 24344		NA	NA	Thyroid therapy	e5_h03	-0.165388	0.135309	0.221865	1068	0.649754
metab_100003000	1-(1-enyl-palmitoyl)-GPE (P-16:0)*		Lipid	Lysoplasmalogen	Thyroid therapy	e5_h03	-0.180889	0.137998	0.190207	1068	0.612579
metab_999912849	X - 12849		NA	NA	Thyroid therapy	e5_h03	0.0375756	0.137585	0.784823	1068	0.953853
metab_100009078	1-oleoyl-2-linoleoyl-GPE (18:1/18:2)*		Lipid	Phosphatidylethanolamine (PE)	Thyroid therapy	e5_h03	0.100383	0.137915	0.46686	1068	0.836188
metab_100015727	ceramide (d16:1/24:1, d18:1/22:1)*		Lipid	Ceramides	Thyroid therapy	e5_h03	-0.102828	0.137043	0.453221	1068	0.829415
metab_999921441	X - 21441		NA	NA	Thyroid therapy	e5_h03	-0.316108	0.133381	0.0179673	1068	0.183993
metab_273	cortisone		Lipid	Corticosteroids	Thyroid therapy	e5_h03	-0.212572	0.13779	0.123196	1068	0.512902
metab_1113	4-acetamidobutanoate		Amino Acid	Polyamine Metabolism	Thyroid therapy	e5_h03	-0.101901	0.136386	0.455138	1068	0.8305
metab_100005998	octadecanedioylcarnitine (C18-DC)*		Lipid	Fatty Acid Metabolism (Acyl Carnitine, Dicarboxylate)	Thyroid therapy	e5_h03	-0.0802102	0.133425	0.547861	1068	0.873693
metab_100008930	oleate/vaccenate (18:1)		Lipid	Long Chain Monounsaturated Fatty Acid	Thyroid therapy	e5_h03	-0.0539108	0.136302	0.692536	1068	0.924759
metab_1134	urate		Nucleotide	Purine Metabolism, (Hypo)Xanthine/Inosine containing	Thyroid therapy	e5_h03	0.13832	0.127683	0.278917	1068	0.708082
metab_100006092	tyramine O-sulfate		Amino Acid	Tyrosine Metabolism	Thyroid therapy	e5_h03	0.1572	0.136833	0.250879	1068	0.679086
metab_100008956	sphingomyelin (d18:2/23:0, d18:1/23:1, d17:1/24:1)*		Lipid	Sphingomyelins	Thyroid therapy	e5_h03	-0.272125	0.128518	0.034457	1068	0.267785
metab_1224	cys-gly, oxidized		Amino Acid	Glutathione Metabolism	Thyroid therapy	e5_h03	-0.170941	0.136512	0.210771	1068	0.636861
metab_999912100	X - 12100		NA	NA	Thyroid therapy	e5_h03	0.0906043	0.136576	0.507218	1068	0.85777
metab_999916580	X - 16580		NA	NA	Thyroid therapy	e5_h03	-0.0329882	0.136492	0.80907	1068	0.960931
metab_100002466	cysteinylglycine disulfide*		Amino Acid	Glutathione Metabolism	Thyroid therapy	e5_h03	-0.108729	0.13734	0.428722	1068	0.817177
metab_100004112	3-methyl catechol sulfate (1)		Xenobiotics	Benzoate Metabolism	Thyroid therapy	e5_h03	-0.0893964	0.135638	0.509988	1068	0.859026
metab_849	caffeine		Xenobiotics	Xanthine Metabolism	Thyroid therapy	e5_h03	-0.0768564	0.137375	0.575963	1068	0.886066
metab_100001393	isovalerylcarnitine (C5)		Amino Acid	Leucine, Isoleucine and Valine Metabolism	Thyroid therapy	e5_h03	0.0176791	0.135326	0.896084	1068	0.978198
metab_100004295	2-piperidinone		Xenobiotics	Food Component/Plant	Thyroid therapy	e5_h03	-0.0167001	0.136583	0.902708	1068	0.979933
metab_1528	1-palmitoyl-2-linoleoyl-GPI (16:0/18:2)		Lipid	Phosphatidylinositol (PI)	Thyroid therapy	e5_h03	-0.0290403	0.136358	0.83139	1068	0.96425
metab_100001398	3,7-dimethylurate		Xenobiotics	Xanthine Metabolism	Thyroid therapy	e5_h03	0.0892873	0.137518	0.516298	1068	0.86231
metab_999923780	X - 23780		NA	NA	Thyroid therapy	e5_h03	-0.186226	0.13742	0.175654	1068	0.594042
metab_100001604	hydroquinone sulfate		Xenobiotics	Drug - Topical Agents	Thyroid therapy	e5_h03	0.248009	0.137795	0.0721681	1068	0.399545
metab_100001611	3beta,7alpha-dihydroxy-5-cholestenoate		Lipid	Sterol	Thyroid therapy	e5_h03	0.0515038	0.136454	0.70592	1068	0.929691
metab_999926119	X - 26119		NA	NA	Thyroid therapy	e5_h03	-0.0727775	0.135487	0.591272	1068	0.891551
metab_1668	taurodeoxycholate		Lipid	Secondary Bile Acid Metabolism	Thyroid therapy	e5_h03	0.0841131	0.13817	0.542811	1068	0.872205
metab_100000792	dehydroepiandrosterone sulfate (DHEA-S)		Lipid	Androgenic Steroids	Thyroid therapy	e5_h03	-0.374858	0.123611	0.0024836	1068	0.0480167
metab_100022041	N,N-dimethyl-pro-pro		Peptide	Modified Peptides	Thyroid therapy	e5_h03	-0.146789	0.135807	0.280005	1068	0.708307
metab_100001423	4-hydroxyhippurate		Xenobiotics	Benzoate Metabolism	Thyroid therapy	e5_h03	0.345898	0.137507	0.0120332	1068	0.143339
metab_999924418	X - 24418		NA	NA	Thyroid therapy	e5_h03	-0.178472	0.13604	0.189834	1068	0.612465
metab_100003001	1-(1-enyl-stearoyl)-GPE (P-18:0)*		Lipid	Lysoplasmalogen	Thyroid therapy	e5_h03	-0.173814	0.137854	0.207639	1068	0.632772
metab_999912851	X - 12851		NA	NA	Thyroid therapy	e5_h03	0.114575	0.137218	0.403916	1068	0.800577
metab_100009130	1-oleoyl-2-docosahexaenoyl-GPC (18:1/22:6)*		Lipid	Phosphatidylcholine (PC)	Thyroid therapy	e5_h03	-0.338512	0.135045	0.0123359	1068	0.145814
metab_100015731	N-palmitoyl-heptadecasphingosine (d17:1/16:0)*		Lipid	Ceramides	Thyroid therapy	e5_h03	0.00217057	0.134422	0.98712	1068	0.997831
metab_999921442	X - 21442		NA	NA	Thyroid therapy	e5_h03	-0.0898263	0.138206	0.515867	1068	0.862145
metab_100003397	trimethylamine N-oxide		Lipid	Phospholipid Metabolism	Thyroid therapy	e5_h03	-0.0663628	0.13747	0.629377	1068	0.904946
metab_100015745	glycosyl ceramide (d18:2/24:1, d18:1/24:2)*		Lipid	Hexosylceramides (HCER)	Thyroid therapy	e5_h03	-0.463685	0.135204	0.000627814	1068	0.0176138
metab_999921607	X - 21607		NA	NA	Thyroid therapy	e5_h03	-0.135076	0.1378	0.327193	1068	0.746038
metab_999921821	X - 21821		NA	NA	Thyroid therapy	e5_h03	-0.160147	0.138004	0.246126	1068	0.67547
metab_1135	ursodeoxycholate		Lipid	Secondary Bile Acid Metabolism	Thyroid therapy	e5_h03	0.0375775	0.137335	0.78443	1068	0.953834
metab_100006098	3-hydroxypyridine sulfate		Xenobiotics	Chemical	Thyroid therapy	e5_h03	0.0510502	0.135646	0.706733	1068	0.929966
metab_999922162	X - 22162		NA	NA	Thyroid therapy	e5_h03	-0.174632	0.137384	0.203965	1068	0.62902
metab_1231	dihomo-linoleate (20:2n6)		Lipid	Long Chain Polyunsaturated Fatty Acid (n3 and n6)	Thyroid therapy	e5_h03	-0.145189	0.137096	0.289823	1068	0.716154
metab_999912101	X - 12101		NA	NA	Thyroid therapy	e5_h03	0.00692884	0.137336	0.959772	1068	0.990809
metab_999916935	X - 16935		NA	NA	Thyroid therapy	e5_h03	-0.159067	0.135018	0.239015	1068	0.669106
metab_100002488	isoursodeoxycholate		Lipid	Secondary Bile Acid Metabolism	Thyroid therapy	e5_h03	-0.012721	0.138314	0.926738	1068	0.984547
metab_100004182	3b-hydroxy-5-cholenoic acid		Lipid	Secondary Bile Acid Metabolism	Thyroid therapy	e5_h03	-0.151194	0.138175	0.274108	1068	0.703978
metab_872	thymidine		Nucleotide	Pyrimidine Metabolism, Thymine containing	Thyroid therapy	e5_h03	-0.0736291	0.138107	0.594053	1068	0.892862
metab_100001395	1-linoleoyl-GPC (18:2)		Lipid	Lysophospholipid	Thyroid therapy	e5_h03	-0.209509	0.137299	0.127323	1068	0.520329
metab_100004299	N-acetyl-1-methylhistidine*		Amino Acid	Histidine Metabolism	Thyroid therapy	e5_h03	0.0108568	0.136316	0.936535	1068	0.986366
metab_100001593	glutarylcarnitine (C5-DC)		Amino Acid	Lysine Metabolism	Thyroid therapy	e5_h03	-0.11289	0.135719	0.405712	1068	0.801793
metab_999925957	X - 25957		NA	NA	Thyroid therapy	e5_h03	-0.0829734	0.137847	0.547352	1068	0.873615
metab_100003151	linoleoylcarnitine (C18:2)*		Lipid	Fatty Acid Metabolism (Acyl Carnitine, Polyunsaturated)	Thyroid therapy	e5_h03	-0.341041	0.135393	0.0119178	1068	0.142573
metab_100001605	catechol sulfate		Xenobiotics	Benzoate Metabolism	Thyroid therapy	e5_h03	0.140766	0.138001	0.307944	1068	0.729912
metab_999926108	X - 26108		NA	NA	Thyroid therapy	e5_h03	0.105956	0.132192	0.423004	1068	0.813748
metab_100015737	ceramide (d18:1/17:0, d17:1/18:0)*		Lipid	Ceramides	Thyroid therapy	e5_h03	0.139135	0.134748	0.302046	1068	0.725159
metab_1869	2-hydroxyhippurate (salicylurate)		Xenobiotics	Benzoate Metabolism	Thyroid therapy	e5_h03	0.0706665	0.135812	0.602944	1068	0.896739
metab_100000802	acetylcarnitine (C2)		Lipid	Fatty Acid Metabolism (Acyl Carnitine, Short Chain)	Thyroid therapy	e5_h03	-0.015459	0.137877	0.910748	1068	0.981531
metab_100022127	tetrahydrocortisone glucuronide (5)		Lipid	Corticosteroids	Thyroid therapy	e5_h03	-0.0696119	0.131092	0.595518	1068	0.893615
metab_100001425	5,6-dihydrouridine		Nucleotide	Pyrimidine Metabolism, Uracil containing	Thyroid therapy	e5_h03	0.267112	0.136318	0.0503184	1068	0.330871
metab_999924422	X - 24422		NA	NA	Thyroid therapy	e5_h03	-0.0159341	0.135994	0.906749	1068	0.980715
metab_100003119	N-oleoyltaurine		Lipid	Endocannabinoid	Thyroid therapy	e5_h03	0.13778	0.137706	0.317279	1068	0.739638
metab_999912906	X - 12906		NA	NA	Thyroid therapy	e5_h03	-0.0149521	0.136173	0.912587	1068	0.981973
metab_100009131	1-linoleoyl-2-arachidonoyl-GPC (18:2/20:4n6)*		Lipid	Phosphatidylcholine (PC)	Thyroid therapy	e5_h03	-0.270781	0.135002	0.0451349	1068	0.311478
metab_100015735	ceramide (d18:1/14:0, d16:1/16:0)*		Lipid	Ceramides	Thyroid therapy	e5_h03	0.00294815	0.136062	0.982717	1068	0.99647
metab_999921467	X - 21467		NA	NA	Thyroid therapy	e5_h03	0.321416	0.136454	0.0186786	1068	0.187893
metab_100003415	N6-methyllysine		Amino Acid	Lysine Metabolism	Thyroid therapy	e5_h03	-0.208909	0.137821	0.129867	1068	0.524148
metab_100015751	glycosyl ceramide (d18:1/23:1, d17:1/24:1)*		Lipid	Hexosylceramides (HCER)	Thyroid therapy	e5_h03	-0.230976	0.135705	0.0890394	1068	0.441188
metab_999921733	X - 21733		NA	NA	Thyroid therapy	e5_h03	-0.1553	0.134765	0.249425	1068	0.677986
metab_999921829	X - 21829		NA	NA	Thyroid therapy	e5_h03	0.277798	0.134439	0.0390369	1068	0.288247
metab_1137	oleoyl ethanolamide		Lipid	Endocannabinoid	Thyroid therapy	e5_h03	-0.113506	0.136815	0.406934	1068	0.80222
metab_100006105	4-methylguaiacol sulfate		Xenobiotics	Benzoate Metabolism	Thyroid therapy	e5_h03	0.0627007	0.137371	0.648173	1068	0.911389
metab_999922509	X - 22509		NA	NA	Thyroid therapy	e5_h03	-0.232283	0.138092	0.0928461	1068	0.450675
metab_1239	2-hydroxystearate		Lipid	Fatty Acid, Monohydroxy	Thyroid therapy	e5_h03	0.038825	0.137194	0.777237	1068	0.951661
metab_999912111	X - 12111		NA	NA	Thyroid therapy	e5_h03	-0.174156	0.137681	0.206177	1068	0.631419
metab_999916938	X - 16938		NA	NA	Thyroid therapy	e5_h03	0.0108228	0.137708	0.937372	1068	0.986472
metab_100002500	formiminoglutamate		Amino Acid	Histidine Metabolism	Thyroid therapy	e5_h03	0.148911	0.128818	0.247948	1068	0.676768
metab_100000626	sphingosine 1-phosphate		Lipid	Sphingosines	Thyroid therapy	e5_h03	-0.294901	0.137971	0.0327916	1068	0.260509
metab_881	cytosine		Nucleotide	Pyrimidine Metabolism, Cytidine containing	Thyroid therapy	e5_h03	0.0837138	0.137858	0.543817	1068	0.872727
metab_999925810	X - 25810		NA	NA	Thyroid therapy	e5_h03	0.0232422	0.13705	0.865366	1068	0.972035
metab_999910458	X - 10458		NA	NA	Thyroid therapy	e5_h03	0.0316789	0.137929	0.818388	1068	0.962883
metab_100001446	5-methyluridine (ribothymidine)		Nucleotide	Pyrimidine Metabolism, Uracil containing	Thyroid therapy	e5_h03	-0.128037	0.136836	0.349642	1068	0.764524
metab_999926097	X - 26097		NA	NA	Thyroid therapy	e5_h03	-0.0968131	0.137397	0.481198	1068	0.844578
metab_100003169	isoleucylglycine		Peptide	Dipeptide	Thyroid therapy	e5_h03	-0.139271	0.136305	0.307128	1068	0.729382
metab_999913507	X - 13507		NA	NA	Thyroid therapy	e5_h03	0.161999	0.13719	0.23793	1068	0.667956
metab_100009160	1-(1-enyl-palmitoyl)-2-palmitoleoyl-GPC (P-16:0/16:1)*		Lipid	Plasmalogen	Thyroid therapy	e5_h03	-0.370228	0.13265	0.00534826	1068	0.0834891
metab_100015744	ceramide (d18:2/24:1, d18:1/24:2)*		Lipid	Ceramides	Thyroid therapy	e5_h03	-0.300056	0.136674	0.0283497	1068	0.239684
metab_2050	eicosapentaenoate (EPA; 20:5n3)		Lipid	Long Chain Polyunsaturated Fatty Acid (n3 and n6)	Thyroid therapy	e5_h03	-0.210627	0.135803	0.121205	1068	0.509238
metab_100000840	tartronate (hydroxymalonate)		Xenobiotics	Food Component/Plant	Thyroid therapy	e5_h03	-0.357833	0.13434	0.00784704	1068	0.109328
metab_999907765	X - 07765		NA	NA	Thyroid therapy	e5_h03	-0.113451	0.137934	0.410977	1068	0.804628
metab_100001426	3-(3-amino-3-carboxypropyl)uridine*		Nucleotide	Pyrimidine Metabolism, Uracil containing	Thyroid therapy	e5_h03	0.153637	0.132805	0.247591	1068	0.676323
metab_999924456	X - 24456		NA	NA	Thyroid therapy	e5_h03	-0.0537928	0.136342	0.69326	1068	0.925029
metab_1143	butyrate/isobutyrate (4:0)		Lipid	Short Chain Fatty Acid	Thyroid therapy	e5_h03	0.233392	0.137932	0.0909237	1068	0.445297
metab_999913431	X - 13431		NA	NA	Thyroid therapy	e5_h03	0.163492	0.136128	0.230011	1068	0.659417
metab_100009139	1-myristoyl-2-arachidonoyl-GPC (14:0/20:4)*		Lipid	Phosphatidylcholine (PC)	Thyroid therapy	e5_h03	-0.0934393	0.133641	0.484591	1068	0.845785
metab_1254	glycerol		Lipid	Glycerolipid Metabolism	Thyroid therapy	e5_h03	0.178913	0.126527	0.157643	1068	0.569225
metab_999921470	X - 21470		NA	NA	Thyroid therapy	e5_h03	-0.00418129	0.129941	0.974336	1068	0.994375
metab_100003434	imidazole propionate		Amino Acid	Histidine Metabolism	Thyroid therapy	e5_h03	0.340287	0.132114	0.0101373	1068	0.128002
metab_100015752	glycosyl-N-(2-hydroxynervonoyl)-sphingosine (d18:1/24:1(2OH))*		Lipid	Hexosylceramides (HCER)	Thyroid therapy	e5_h03	0.0668153	0.132035	0.612931	1068	0.899795
metab_999921736	X - 21736		NA	NA	Thyroid therapy	e5_h03	0.187735	0.136842	0.17038	1068	0.587575
metab_999921834	X - 21834		NA	NA	Thyroid therapy	e5_h03	0.180251	0.138047	0.191931	1068	0.614466
metab_1140	gamma-glutamylglutamine		Peptide	Gamma-glutamyl Amino Acid	Thyroid therapy	e5_h03	-0.177905	0.137658	0.196508	1068	0.61991
metab_100006108	phenylacetylcarnitine		Peptide	Acetylated Peptides	Thyroid therapy	e5_h03	0.202469	0.136786	0.139118	1068	0.53873
metab_999922771	X - 22771		NA	NA	Thyroid therapy	e5_h03	-0.0694452	0.138287	0.615644	1068	0.900349
metab_1242	N1-methyladenosine		Nucleotide	Purine Metabolism, Adenine containing	Thyroid therapy	e5_h03	-0.122531	0.137497	0.373047	1068	0.780193
metab_999912112	X - 12112		NA	NA	Thyroid therapy	e5_h03	-0.0827165	0.137619	0.547933	1068	0.873713
metab_999916964	X - 16964		NA	NA	Thyroid therapy	e5_h03	0.0266934	0.138218	0.846897	1068	0.967822
metab_100002514	hydantoin-5-propionate		Amino Acid	Histidine Metabolism	Thyroid therapy	e5_h03	0.255444	0.136254	0.061099	1068	0.366177
metab_100000656	1-stearoyl-GPI (18:0)		Lipid	Lysophospholipid	Thyroid therapy	e5_h03	-0.0863857	0.135473	0.523831	1068	0.864835
metab_888	caprate (10:0)		Lipid	Medium Chain Fatty Acid	Thyroid therapy	e5_h03	0.0861806	0.13457	0.522042	1068	0.864004
metab_999925828	X - 25828		NA	NA	Thyroid therapy	e5_h03	-0.123337	0.129521	0.341185	1068	0.758178
metab_999911299	X - 11299		NA	NA	Thyroid therapy	e5_h03	-0.154512	0.138079	0.263389	1068	0.691627
metab_100001452	isovalerylglycine		Amino Acid	Leucine, Isoleucine and Valine Metabolism	Thyroid therapy	e5_h03	-0.0408471	0.138071	0.767409	1068	0.949855
metab_999926106	X - 26106		NA	NA	Thyroid therapy	e5_h03	0.0330532	0.132793	0.803481	1068	0.95929
metab_100003240	N-stearoyltaurine		Lipid	Endocannabinoid	Thyroid therapy	e5_h03	0.1352	0.13789	0.327064	1068	0.746038
metab_999913553	X - 13553		NA	NA	Thyroid therapy	e5_h03	0.205572	0.134288	0.126108	1068	0.519263
metab_100009162	1-(1-enyl-palmitoyl)-2-palmitoyl-GPC (P-16:0/16:0)*		Lipid	Plasmalogen	Thyroid therapy	e5_h03	-0.442275	0.13746	0.00133219	1068	0.0305649
metab_999911483	X - 11483		NA	NA	Thyroid therapy	e5_h03	-0.112126	0.13799	0.416649	1068	0.809057
metab_2051	methylsuccinate		Amino Acid	Leucine, Isoleucine and Valine Metabolism	Thyroid therapy	e5_h03	0.030281	0.137205	0.825369	1068	0.963125
metab_100000841	oxalate (ethanedioate)		Cofactors and Vitamins	Ascorbate and Aldarate Metabolism	Thyroid therapy	e5_h03	-0.383888	0.133591	0.00413873	1068	0.0693775
metab_100001510	phenol sulfate		Amino Acid	Tyrosine Metabolism	Thyroid therapy	e5_h03	0.223469	0.137723	0.10497	1068	0.477651
metab_999924949	X - 24949		NA	NA	Thyroid therapy	e5_h03	-0.0724296	0.137564	0.598641	1068	0.894714
metab_999924462	X - 24462		NA	NA	Thyroid therapy	e5_h03	0.0915978	0.136501	0.502339	1068	0.855206
metab_100001081	2-pyrrolidinone		Amino Acid	Glutamate Metabolism	Thyroid therapy	e5_h03	-0.265003	0.137126	0.0535572	1068	0.340931
metab_100009343	1-linoleoyl-2-linolenoyl-GPC (18:2/18:3)*		Lipid	Phosphatidylcholine (PC)	Thyroid therapy	e5_h03	-0.184029	0.135412	0.174424	1068	0.59249
metab_999922834	X - 22834		NA	NA	Thyroid therapy	e5_h03	0.224509	0.137468	0.102728	1068	0.472512
metab_1256	choline		Lipid	Phospholipid Metabolism	Thyroid therapy	e5_h03	0.0315154	0.135887	0.816642	1068	0.962737
metab_999921471	X - 21471		NA	NA	Thyroid therapy	e5_h03	0.20586	0.134537	0.126281	1068	0.519413
metab_100003470	pregnanediol-3-glucuronide		Lipid	Progestin Steroids	Thyroid therapy	e5_h03	-0.441455	0.135457	0.0011534	1068	0.0276929
metab_100015755	ceramide (d18:1/20:0, d16:1/22:0, d20:1/18:0)*		Lipid	Ceramides	Thyroid therapy	e5_h03	-0.0589669	0.13784	0.66889	1068	0.917165
metab_999921796	X - 21796		NA	NA	Thyroid therapy	e5_h03	-0.0166823	0.132163	0.899578	1068	0.979241
metab_999921842	X - 21842		NA	NA	Thyroid therapy	e5_h03	-0.0264195	0.138144	0.848369	1068	0.968101
metab_100000870	saccharin		Xenobiotics	Food Component/Plant	Thyroid therapy	e5_h03	0.339929	0.137564	0.0136267	1068	0.155392
metab_100006115	arabonate/xylonate		Carbohydrate	Pentose Metabolism	Thyroid therapy	e5_h03	-0.184447	0.137733	0.180803	1068	0.600545
metab_999922776	X - 22776		NA	NA	Thyroid therapy	e5_h03	-0.0315514	0.138285	0.819564	1068	0.962883
metab_999924494	X - 24494		NA	NA	Thyroid therapy	e5_h03	-0.226523	0.136805	0.0980543	1068	0.46173
metab_999912117	X - 12117		NA	NA	Thyroid therapy	e5_h03	0.261836	0.133283	0.0497306	1068	0.329259
metab_999917010	X - 17010		NA	NA	Thyroid therapy	e5_h03	-0.0341901	0.137967	0.804326	1068	0.9596
metab_100002528	sulfate*		Xenobiotics	Chemical	Thyroid therapy	e5_h03	-0.0421381	0.138256	0.760592	1068	0.947466
metab_100000657	1,2-dipalmitoyl-GPC (16:0/16:0)		Lipid	Phosphatidylcholine (PC)	Thyroid therapy	e5_h03	-0.391129	0.137452	0.00451842	1068	0.0741112
metab_891	margarate (17:0)		Lipid	Long Chain Saturated Fatty Acid	Thyroid therapy	e5_h03	0.0288703	0.136435	0.832456	1068	0.96425
metab_999925936	X - 25936		NA	NA	Thyroid therapy	e5_h03	-0.28934	0.137712	0.0358715	1068	0.274705
metab_999911308	X - 11308		NA	NA	Thyroid therapy	e5_h03	-0.294924	0.135163	0.0293279	1068	0.244632
metab_100001454	3-hydroxydodecanedioate*		Lipid	Fatty Acid, Dicarboxylate	Thyroid therapy	e5_h03	0.0178414	0.133427	0.893652	1068	0.977988
metab_999926107	X - 26107		NA	NA	Thyroid therapy	e5_h03	0.150445	0.129641	0.246118	1068	0.67547
metab_100003258	2-O-methylascorbic acid		Cofactors and Vitamins	Ascorbate and Aldarate Metabolism	Thyroid therapy	e5_h03	-0.0782142	0.137107	0.568486	1068	0.883293
metab_999913684	X - 13684		NA	NA	Thyroid therapy	e5_h03	0.273061	0.131968	0.0387733	1068	0.287129
metab_100009181	1-stearoyl-2-oleoyl-GPI (18:0/18:1)*		Lipid	Phosphatidylinositol (PI)	Thyroid therapy	e5_h03	-0.102917	0.137377	0.453928	1068	0.82976
metab_999911632	X - 11632		NA	NA	Thyroid therapy	e5_h03	-0.0154735	0.134932	0.908724	1068	0.981085
metab_2054	ethylmalonate		Amino Acid	Leucine, Isoleucine and Valine Metabolism	Thyroid therapy	e5_h03	0.232798	0.137407	0.0905157	1068	0.444419
metab_100000846	erythritol		Xenobiotics	Food Component/Plant	Thyroid therapy	e5_h03	0.11048	0.13506	0.413536	1068	0.806738
metab_100001511	1-palmitoleoyl-GPC (16:1)*		Lipid	Lysophospholipid	Thyroid therapy	e5_h03	-0.00229947	0.137086	0.98662	1068	0.997774
metab_999924970	X - 24970		NA	NA	Thyroid therapy	e5_h03	-0.0415645	0.138167	0.763604	1068	0.948553
metab_999924473	X - 24473		NA	NA	Thyroid therapy	e5_h03	0.030334	0.138013	0.826076	1068	0.963125
metab_100001083	indolepropionate		Amino Acid	Tryptophan Metabolism	Thyroid therapy	e5_h03	-0.203954	0.137464	0.138187	1068	0.536948
metab_100009345	1-palmitoleoyl-2-linolenoyl-GPC (16:1/18:3)*		Lipid	Phosphatidylcholine (PC)	Thyroid therapy	e5_h03	0.0507719	0.129852	0.695876	1068	0.92589
metab_100001569	1-oleoyl-GPE (18:1)		Lipid	Lysophospholipid	Thyroid therapy	e5_h03	0.0666342	0.137159	0.627197	1068	0.904262
metab_1258	anthranilate		Amino Acid	Tryptophan Metabolism	Thyroid therapy	e5_h03	0.132926	0.135745	0.327688	1068	0.746344
metab_999913844	X - 13844		NA	NA	Thyroid therapy	e5_h03	0.222599	0.135383	0.100426	1068	0.467027
metab_100003641	valylglycine		Peptide	Dipeptide	Thyroid therapy	e5_h03	0.0144884	0.134057	0.913955	1068	0.982416
metab_100009227	1-linoleoyl-GPG (18:2)*		Lipid	Lysophospholipid	Thyroid therapy	e5_h03	-0.0256857	0.138017	0.852398	1068	0.969097
metab_999911843	X - 11843		NA	NA	Thyroid therapy	e5_h03	-0.225391	0.136963	0.100135	1068	0.466524
metab_100004046	N-acetylcarnosine		Amino Acid	Histidine Metabolism	Thyroid therapy	e5_h03	-0.0758071	0.109746	0.489875	1068	0.848256
metab_100000882	3-hydroxymyristate		Lipid	Fatty Acid, Monohydroxy	Thyroid therapy	e5_h03	0.144173	0.135447	0.28738	1068	0.713883
metab_999911372	X - 11372		NA	NA	Thyroid therapy	e5_h03	-0.304063	0.135649	0.0251972	1068	0.224307
metab_100001461	1-stearoyl-GPE (18:0)		Lipid	Lysophospholipid	Thyroid therapy	e5_h03	-0.158539	0.137046	0.247603	1068	0.676323
metab_999924518	X - 24518		NA	NA	Thyroid therapy	e5_h03	0.43639	0.132497	0.00102179	1068	0.0253352
metab_999912193	X - 12193		NA	NA	Thyroid therapy	e5_h03	-0.070857	0.137401	0.606175	1068	0.897331
metab_999917325	X - 17325		NA	NA	Thyroid therapy	e5_h03	0.0994567	0.137671	0.470192	1068	0.838886
metab_100002544	4-hydroxyglutamate		Amino Acid	Glutamate Metabolism	Thyroid therapy	e5_h03	0.289012	0.133763	0.0309469	1068	0.25218
metab_100010916	palmitoyl-oleoyl-glycerol (16:0/18:1) [1]*		Lipid	Diacylglycerol	Thyroid therapy	e5_h03	0.352445	0.136696	0.0100617	1068	0.127413
metab_100000010	3-phenylpropionate (hydrocinnamate)		Xenobiotics	Benzoate Metabolism	Thyroid therapy	e5_h03	-0.123361	0.138195	0.372243	1068	0.779852
metab_100003901	2-stearoyl-GPE (18:0)*		Lipid	Lysophospholipid	Thyroid therapy	e5_h03	-0.153939	0.137173	0.262021	1068	0.690414
metab_999911315	X - 11315		NA	NA	Thyroid therapy	e5_h03	-0.143636	0.137391	0.296049	1068	0.721391
metab_100001456	7-methylguanine		Nucleotide	Purine Metabolism, Guanine containing	Thyroid therapy	e5_h03	-0.0150411	0.135655	0.911734	1068	0.98162
metab_100004088	retinal		Cofactors and Vitamins	Vitamin A Metabolism	Thyroid therapy	e5_h03	-0.168605	0.137727	0.221151	1068	0.648715
metab_100003260	carboxyethyl-GABA		Amino Acid	Glutamate Metabolism	Thyroid therapy	e5_h03	-0.276409	0.137794	0.045114	1068	0.311478
metab_999913695	X - 13695		NA	NA	Thyroid therapy	e5_h03	0.114114	0.136095	0.401946	1068	0.799211
metab_100009219	1-oleoyl-2-arachidonoyl-GPE (18:1/20:4)*		Lipid	Phosphatidylethanolamine (PE)	Thyroid therapy	e5_h03	-0.0171819	0.137229	0.900384	1068	0.979408
metab_999911787	X - 11787		NA	NA	Thyroid therapy	e5_h03	-0.0963902	0.136795	0.481192	1068	0.844578
metab_100000007	carnitine		Lipid	Carnitine Metabolism	Thyroid therapy	e5_h03	-0.141819	0.137856	0.303832	1068	0.7263
metab_100000861	2,3-dihydroxypyridine		Xenobiotics	Food Component/Plant	Thyroid therapy	e5_h03	-0.0523412	0.136099	0.700624	1068	0.928113
metab_100001540	glutamine_degradant*		Partially Characterized Molecules	Partially Characterized Molecules	Thyroid therapy	e5_h03	0.125719	0.116113	0.27917	1068	0.708153
metab_999925172	X - 25172		NA	NA	Thyroid therapy	e5_h03	-0.151019	0.137043	0.270717	1068	0.700057
metab_999924475	X - 24475		NA	NA	Thyroid therapy	e5_h03	-0.275069	0.133627	0.0397865	1068	0.291022
metab_100001086	N-(2-furoyl)glycine		Xenobiotics	Food Component/Plant	Thyroid therapy	e5_h03	0.118793	0.134711	0.378066	1068	0.783076
metab_100009394	hexadecadienoate (16:2n6)		Lipid	Long Chain Polyunsaturated Fatty Acid (n3 and n6)	Thyroid therapy	e5_h03	-0.213548	0.13273	0.107938	1068	0.483529
metab_100001570	1-linoleoyl-GPE (18:2)*		Lipid	Lysophospholipid	Thyroid therapy	e5_h03	0.0578898	0.138117	0.675201	1068	0.919381
metab_1268	gamma-glutamylleucine		Peptide	Gamma-glutamyl Amino Acid	Thyroid therapy	e5_h03	0.101733	0.128158	0.427481	1068	0.816503
metab_999913866	X - 13866		NA	NA	Thyroid therapy	e5_h03	-0.174102	0.137228	0.204825	1068	0.629554
metab_100003686	N-palmitoylglycine		Lipid	Fatty Acid Metabolism (Acyl Glycine)	Thyroid therapy	e5_h03	0.0355991	0.137218	0.795351	1068	0.957129
metab_100009232	thioproline		Xenobiotics	Chemical	Thyroid therapy	e5_h03	0.0700194	0.137478	0.610639	1068	0.899691
metab_999911847	X - 11847		NA	NA	Thyroid therapy	e5_h03	-0.308302	0.137421	0.0250705	1068	0.223568
metab_100004054	margaroylcarnitine (C17)*		Lipid	Fatty Acid Metabolism (Acyl Carnitine, Long Chain Saturated)	Thyroid therapy	e5_h03	0.0263875	0.136062	0.846262	1068	0.967602
metab_100000936	3-methyl-2-oxobutyrate		Amino Acid	Leucine, Isoleucine and Valine Metabolism	Thyroid therapy	e5_h03	0.0314879	0.137133	0.818435	1068	0.962883
metab_999911381	X - 11381		NA	NA	Thyroid therapy	e5_h03	0.0111867	0.13796	0.935388	1068	0.986003
metab_100001462	1-stearoyl-GPG (18:0)		Lipid	Lysophospholipid	Thyroid therapy	e5_h03	0.132635	0.138152	0.337238	1068	0.754978
metab_999924544	X - 24544		NA	NA	Thyroid therapy	e5_h03	-0.250535	0.124413	0.0442889	1068	0.308176
metab_100010850	4-hydroxyphenylacetylglutamine		Peptide	Acetylated Peptides	Thyroid therapy	e5_h03	0.195666	0.132797	0.140931	1068	0.542278
metab_100001579	2-hydroxypalmitate		Lipid	Fatty Acid, Monohydroxy	Thyroid therapy	e5_h03	-0.0492431	0.137964	0.721217	1068	0.935031
metab_100001121	pyridoxate		Cofactors and Vitamins	Vitamin B6 Metabolism	Thyroid therapy	e5_h03	-0.181944	0.137897	0.187311	1068	0.609364
metab_999924757	X - 24757		NA	NA	Thyroid therapy	e5_h03	0.0426092	0.137947	0.757473	1068	0.947072
metab_100000011	phenylacetate		Amino Acid	Phenylalanine Metabolism	Thyroid therapy	e5_h03	0.173518	0.136722	0.204671	1068	0.629527
metab_100000442	quinate		Xenobiotics	Food Component/Plant	Thyroid therapy	e5_h03	0.0947031	0.137403	0.490824	1068	0.848256
metab_100001550	homostachydrine*		Xenobiotics	Food Component/Plant	Thyroid therapy	e5_h03	0.0938493	0.138183	0.49718	1068	0.85126
metab_999925267	X - 25267		NA	NA	Thyroid therapy	e5_h03	-0.221122	0.138101	0.109638	1068	0.48603
metab_100000467	3-indoxyl sulfate		Amino Acid	Tryptophan Metabolism	Thyroid therapy	e5_h03	0.121601	0.136387	0.372815	1068	0.780141
metab_100003271	beta-citrylglutamate		Amino Acid	Glutamate Metabolism	Thyroid therapy	e5_h03	0.0849621	0.138035	0.538349	1068	0.870023
metab_999913728	X - 13728		NA	NA	Thyroid therapy	e5_h03	0.0155376	0.137656	0.910153	1068	0.981306
metab_100009225	1-(1-enyl-stearoyl)-2-linoleoyl-GPE (P-18:0/18:2)*		Lipid	Plasmalogen	Thyroid therapy	e5_h03	-0.129657	0.137124	0.344595	1068	0.761139
metab_999911795	X - 11795		NA	NA	Thyroid therapy	e5_h03	-0.211582	0.136493	0.121408	1068	0.509709
metab_999915245	X - 15245		NA	NA	Thyroid therapy	e5_h03	0.162833	0.137986	0.238238	1068	0.668272
metab_100001509	2-methylbutyrylcarnitine (C5)		Amino Acid	Leucine, Isoleucine and Valine Metabolism	Thyroid therapy	e5_h03	0.271736	0.132375	0.0403385	1068	0.29345
metab_100001541	2-hydroxy-3-methylvalerate		Amino Acid	Leucine, Isoleucine and Valine Metabolism	Thyroid therapy	e5_h03	0.260337	0.127314	0.0411172	1068	0.296796
metab_999925265	X - 25265		NA	NA	Thyroid therapy	e5_h03	0.126746	0.137993	0.358566	1068	0.770261
metab_100000036	3-methyl-2-oxovalerate		Amino Acid	Leucine, Isoleucine and Valine Metabolism	Thyroid therapy	e5_h03	0.0303313	0.131384	0.817468	1068	0.962768
metab_100001092	trigonelline (N'-methylnicotinate)		Cofactors and Vitamins	Nicotinate and Nicotinamide Metabolism	Thyroid therapy	e5_h03	0.209751	0.137421	0.127224	1068	0.520329
metab_100009406	palmitoleoylcarnitine (C16:1)*		Lipid	Fatty Acid Metabolism (Acyl Carnitine, Monounsaturated)	Thyroid therapy	e5_h03	0.0119579	0.134502	0.929174	1068	0.984833
metab_100001571	1-arachidonoyl-GPE (20:4n6)*		Lipid	Lysophospholipid	Thyroid therapy	e5_h03	-0.0512166	0.138157	0.710925	1068	0.931486
metab_1342	3-methoxytyrosine		Amino Acid	Tyrosine Metabolism	Thyroid therapy	e5_h03	-0.0770748	0.137484	0.575181	1068	0.886011
metab_999914939	X - 14939		NA	NA	Thyroid therapy	e5_h03	-0.219944	0.13765	0.110373	1068	0.487239
metab_100003892	lanthionine		Amino Acid	Methionine, Cysteine, SAM and Taurine Metabolism	Thyroid therapy	e5_h03	0.0805178	0.136559	0.555572	1068	0.877248
metab_100009246	2-methylserine		Amino Acid	Glycine, Serine and Threonine Metabolism	Thyroid therapy	e5_h03	-0.117847	0.13813	0.39376	1068	0.793764
metab_999911849	X - 11849		NA	NA	Thyroid therapy	e5_h03	-0.299709	0.137586	0.0295998	1068	0.245637
metab_100004083	glycohyocholate		Lipid	Secondary Bile Acid Metabolism	Thyroid therapy	e5_h03	0.0750071	0.137512	0.585554	1068	0.889296
metab_100000961	homoarginine		Amino Acid	Urea cycle; Arginine and Proline Metabolism	Thyroid therapy	e5_h03	-0.269336	0.135173	0.0465694	1068	0.317102
metab_999911444	X - 11444		NA	NA	Thyroid therapy	e5_h03	-0.145377	0.131977	0.270911	1068	0.700315
metab_100001466	3-methylcytidine		Nucleotide	Pyrimidine Metabolism, Cytidine containing	Thyroid therapy	e5_h03	-0.187492	0.133259	0.159726	1068	0.571838
metab_999924546	X - 24546		NA	NA	Thyroid therapy	e5_h03	-0.204321	0.123212	0.0975535	1068	0.460817
metab_100010895	2'-O-methylcytidine		Nucleotide	Pyrimidine Metabolism, Cytidine containing	Thyroid therapy	e5_h03	-0.109639	0.137592	0.425721	1068	0.815628
metab_100001580	docosapentaenoate (n6 DPA; 22:5n6)		Lipid	Long Chain Polyunsaturated Fatty Acid (n3 and n6)	Thyroid therapy	e5_h03	-0.00969914	0.136562	0.943392	1068	0.987502
metab_100001126	gamma-glutamylvaline		Peptide	Gamma-glutamyl Amino Acid	Thyroid therapy	e5_h03	0.058903	0.135294	0.663381	1068	0.915831
metab_999924811	X - 24811		NA	NA	Thyroid therapy	e5_h03	0.0642394	0.136632	0.638336	1068	0.907969
metab_100000014	hippurate		Xenobiotics	Benzoate Metabolism	Thyroid therapy	e5_h03	0.0786508	0.136967	0.565932	1068	0.882235
metab_100000445	theobromine		Xenobiotics	Xanthine Metabolism	Thyroid therapy	e5_h03	0.00709393	0.138134	0.959052	1068	0.990809
metab_100001551	1-arachidonoyl-GPC (20:4n6)*		Lipid	Lysophospholipid	Thyroid therapy	e5_h03	-0.180858	0.137969	0.190187	1068	0.612579
metab_999925271	X - 25271		NA	NA	Thyroid therapy	e5_h03	-0.354373	0.135372	0.00897604	1068	0.118453
metab_100000491	gamma-glutamylphenylalanine		Peptide	Gamma-glutamyl Amino Acid	Thyroid therapy	e5_h03	0.157133	0.133733	0.240267	1068	0.67029
metab_100001104	N-acetyltyrosine		Amino Acid	Tyrosine Metabolism	Thyroid therapy	e5_h03	0.0948438	0.136624	0.48771	1068	0.847082
metab_100001485	gamma-glutamylisoleucine*		Peptide	Gamma-glutamyl Amino Acid	Thyroid therapy	e5_h03	0.13246	0.130125	0.308938	1068	0.731081
metab_100000258	glycerol 3-phosphate		Lipid	Glycerolipid Metabolism	Thyroid therapy	e5_h03	0.291005	0.137864	0.0350218	1068	0.270873
metab_999911850	X - 11850		NA	NA	Thyroid therapy	e5_h03	-0.180464	0.136917	0.187768	1068	0.610111
metab_999915461	X - 15461		NA	NA	Thyroid therapy	e5_h03	0.118501	0.137202	0.387952	1068	0.789034
metab_100000282	N-acetylglutamate		Amino Acid	Glutamate Metabolism	Thyroid therapy	e5_h03	0.156319	0.137354	0.255345	1068	0.683911
metab_100009271	(S)-3-hydroxybutyrylcarnitine		Lipid	Fatty Acid Metabolism (Acyl Carnitine, Hydroxy)	Thyroid therapy	e5_h03	0.355377	0.134509	0.00836196	1068	0.113508
metab_100001054	butyrylcarnitine (C4)		Lipid	Fatty Acid Metabolism (also BCAA Metabolism)	Thyroid therapy	e5_h03	0.24566	0.13756	0.0744108	1068	0.404812
metab_100000039	methionine sulfoxide		Amino Acid	Methionine, Cysteine, SAM and Taurine Metabolism	Thyroid therapy	e5_h03	-0.0238015	0.138259	0.863351	1068	0.971613
metab_100001102	dodecanedioate (C12-DC)		Lipid	Fatty Acid, Dicarboxylate	Thyroid therapy	e5_h03	-0.0160682	0.136091	0.906035	1068	0.980532
metab_100009407	pimeloylcarnitine/3-methyladipoylcarnitine (C7-DC)		Lipid	Fatty Acid Metabolism (Acyl Carnitine, Dicarboxylate)	Thyroid therapy	e5_h03	-0.391299	0.13688	0.00433669	1068	0.0720605
metab_100001577	N-acetylcitrulline		Amino Acid	Urea cycle; Arginine and Proline Metabolism	Thyroid therapy	e5_h03	0.344238	0.136488	0.0118104	1068	0.142063
metab_999925790	X - 25790		NA	NA	Thyroid therapy	e5_h03	-0.0262126	0.130377	0.840696	1068	0.96634
metab_100001112	3-hydroxylaurate		Lipid	Fatty Acid, Monohydroxy	Thyroid therapy	e5_h03	0.123158	0.134968	0.361712	1068	0.772168
metab_100000453	paraxanthine		Xenobiotics	Xanthine Metabolism	Thyroid therapy	e5_h03	-0.0812557	0.136839	0.552768	1068	0.875943
metab_100009264	glycochenodeoxycholate glucuronide (1)		Lipid	Primary Bile Acid Metabolism	Thyroid therapy	e5_h03	0.064315	0.129155	0.618611	1068	0.901218
metab_999925343	X - 25343		NA	NA	Thyroid therapy	e5_h03	-0.166312	0.137182	0.225649	1068	0.65457
metab_999915728	X - 15728		NA	NA	Thyroid therapy	e5_h03	-0.150416	0.138028	0.276069	1068	0.705666
metab_100000963	homocitrulline		Amino Acid	Urea cycle; Arginine and Proline Metabolism	Thyroid therapy	e5_h03	0.31818	0.136279	0.0197408	1068	0.19431
metab_999911470	X - 11470		NA	NA	Thyroid therapy	e5_h03	-0.222251	0.135114	0.100281	1068	0.466707
metab_100001468	N1-Methyl-2-pyridone-5-carboxamide		Cofactors and Vitamins	Nicotinate and Nicotinamide Metabolism	Thyroid therapy	e5_h03	-0.213482	0.137966	0.122076	1068	0.510731
metab_999924556	X - 24556		NA	NA	Thyroid therapy	e5_h03	0.0424658	0.137278	0.757123	1068	0.946935
metab_100010901	gamma-glutamyl-alpha-lysine		Peptide	Gamma-glutamyl Amino Acid	Thyroid therapy	e5_h03	-0.147955	0.138224	0.284685	1068	0.711929
metab_100001590	isobutyrylglycine		Amino Acid	Leucine, Isoleucine and Valine Metabolism	Thyroid therapy	e5_h03	-0.270311	0.137825	0.0501089	1068	0.330343
metab_100001145	3-hydroxysebacate		Lipid	Fatty Acid, Monohydroxy	Thyroid therapy	e5_h03	0.0925179	0.13178	0.482794	1068	0.845466
metab_999924812	X - 24812		NA	NA	Thyroid therapy	e5_h03	-0.117843	0.137077	0.390158	1068	0.79022
metab_100000015	xanthurenate		Amino Acid	Tryptophan Metabolism	Thyroid therapy	e5_h03	0.203978	0.132061	0.122746	1068	0.512321
metab_100000998	citramalate		Amino Acid	Glutamate Metabolism	Thyroid therapy	e5_h03	0.192361	0.137787	0.162983	1068	0.576864
metab_100001561	2-palmitoleoyl-GPC (16:1)*		Lipid	Lysophospholipid	Thyroid therapy	e5_h03	0.0403253	0.13649	0.767712	1068	0.949855
metab_100000269	glycerophosphorylcholine (GPC)		Lipid	Phospholipid Metabolism	Thyroid therapy	e5_h03	-0.168894	0.137051	0.218093	1068	0.645795
metab_100000551	4-methyl-2-oxopentanoate		Amino Acid	Leucine, Isoleucine and Valine Metabolism	Thyroid therapy	e5_h03	-0.0388276	0.131945	0.768607	1068	0.950061
metab_100001106	1,3-dimethylurate		Xenobiotics	Xanthine Metabolism	Thyroid therapy	e5_h03	-0.11905	0.136117	0.381981	1068	0.785582
metab_100001501	oleoylcarnitine (C18:1)		Lipid	Fatty Acid Metabolism (Acyl Carnitine, Monounsaturated)	Thyroid therapy	e5_h03	-0.0810549	0.136524	0.552835	1068	0.875943
metab_100000263	imidazole lactate		Amino Acid	Histidine Metabolism	Thyroid therapy	e5_h03	0.0761922	0.136119	0.57577	1068	0.886066
metab_999925371	X - 25371		NA	NA	Thyroid therapy	e5_h03	0.0160333	0.136463	0.906492	1068	0.980686
metab_999915486	X - 15486		NA	NA	Thyroid therapy	e5_h03	-0.0186177	0.136473	0.891515	1068	0.977956
metab_100000295	tartarate		Xenobiotics	Food Component/Plant	Thyroid therapy	e5_h03	-0.0673646	0.137674	0.624728	1068	0.903081
metab_100009272	glycosyl-N-palmitoyl-sphingosine (d18:1/16:0)		Lipid	Hexosylceramides (HCER)	Thyroid therapy	e5_h03	-0.298898	0.137845	0.0303516	1068	0.249114
metab_100001055	isobutyrylcarnitine (C4)		Amino Acid	Leucine, Isoleucine and Valine Metabolism	Thyroid therapy	e5_h03	0.0127969	0.138012	0.926141	1068	0.984455
metab_100000042	3-methylhistidine		Amino Acid	Histidine Metabolism	Thyroid therapy	e5_h03	-0.416151	0.137322	0.00250066	1068	0.0481996
metab_100001022	threonate		Cofactors and Vitamins	Ascorbate and Aldarate Metabolism	Thyroid therapy	e5_h03	-0.353624	0.135942	0.0094166	1068	0.122078
metab_999925420	X - 25420		NA	NA	Thyroid therapy	e5_h03	0.147136	0.131392	0.263042	1068	0.691414
metab_100009275	methylsuccinoylcarnitine		Amino Acid	Leucine, Isoleucine and Valine Metabolism	Thyroid therapy	e5_h03	0.016317	0.137144	0.905316	1068	0.980527
metab_999924947	X - 24947		NA	NA	Thyroid therapy	e5_h03	-0.191322	0.135738	0.158982	1068	0.571038
metab_100001033	beta-sitosterol		Lipid	Sterol	Thyroid therapy	e5_h03	-0.111957	0.137454	0.415536	1068	0.80821
metab_100000463	indolelactate		Amino Acid	Tryptophan Metabolism	Thyroid therapy	e5_h03	-0.171907	0.131851	0.192585	1068	0.615139
metab_100001562	2-palmitoyl-GPC (16:0)*		Lipid	Lysophospholipid	Thyroid therapy	e5_h03	-0.147967	0.138103	0.284222	1068	0.711678
metab_100009329	ascorbic acid 2-sulfate		Cofactors and Vitamins	Ascorbate and Aldarate Metabolism	Thyroid therapy	e5_h03	-0.205052	0.137835	0.137136	1068	0.534911
metab_100000580	1,5-anhydroglucitol (1,5-AG)		Carbohydrate	Glycolysis, Gluconeogenesis, and Pyruvate Metabolism	Thyroid therapy	e5_h03	0.100495	0.13648	0.461691	1068	0.833689
metab_100000997	3-hydroxydecanoate		Lipid	Fatty Acid, Monohydroxy	Thyroid therapy	e5_h03	0.123404	0.134618	0.359508	1068	0.770842
metab_999911478	X - 11478		NA	NA	Thyroid therapy	e5_h03	-0.0768046	0.138181	0.578446	1068	0.886616
metab_100001469	N1-Methyl-4-pyridone-3-carboxamide		Cofactors and Vitamins	Nicotinate and Nicotinamide Metabolism	Thyroid therapy	e5_h03	-0.155363	0.137818	0.259866	1068	0.68828
metab_999924588	X - 24588		NA	NA	Thyroid therapy	e5_h03	-0.127257	0.133622	0.341126	1068	0.758178
metab_999915503	X - 15503		NA	NA	Thyroid therapy	e5_h03	0.184568	0.132812	0.164912	1068	0.579531
metab_100000406	ribitol		Carbohydrate	Pentose Metabolism	Thyroid therapy	e5_h03	0.130189	0.136635	0.340898	1068	0.758148
metab_999925422	X - 25422		NA	NA	Thyroid therapy	e5_h03	-0.139619	0.134758	0.300402	1068	0.724214
metab_100001064	glycolithocholate		Lipid	Secondary Bile Acid Metabolism	Thyroid therapy	e5_h03	0.193914	0.138155	0.160731	1068	0.573633
metab_100001051	1-methylhistidine		Amino Acid	Histidine Metabolism	Thyroid therapy	e5_h03	-0.249863	0.135833	0.0661231	1068	0.381692
metab_100001002	EDTA		Xenobiotics	Chemical	Thyroid therapy	e5_h03	-0.282142	0.137545	0.0404849	1068	0.294236
metab_100001502	gamma-glutamyl-2-aminobutyrate		Peptide	Gamma-glutamyl Amino Acid	Thyroid therapy	e5_h03	-0.303012	0.137626	0.0279001	1068	0.23756
metab_100000265	kynurenine		Amino Acid	Tryptophan Metabolism	Thyroid therapy	e5_h03	0.07461	0.135719	0.582615	1068	0.888484
metab_100001073	androsterone sulfate		Lipid	Androgenic Steroids	Thyroid therapy	e5_h03	-0.401118	0.133672	0.00275579	1068	0.0513095
metab_100001108	3-methylxanthine		Xenobiotics	Xanthine Metabolism	Thyroid therapy	e5_h03	0.0274619	0.137722	0.841987	1068	0.966617
metab_100001040	1-linoleoylglycerol (18:2)		Lipid	Monoacylglycerol	Thyroid therapy	e5_h03	-0.0169436	0.13794	0.902263	1068	0.97985
metab_100000437	theophylline		Xenobiotics	Xanthine Metabolism	Thyroid therapy	e5_h03	-0.0851847	0.137657	0.536169	1068	0.869262
metab_999925419	X - 25419		NA	NA	Thyroid therapy	e5_h03	-0.109425	0.136412	0.422637	1068	0.813507
metab_100000616	1-stearoyl-2-arachidonoyl-GPI (18:0/20:4)		Lipid	Phosphatidylinositol (PI)	Thyroid therapy	e5_h03	-0.224215	0.13705	0.102133	1068	0.471114
metab_100001034	indoleacetate		Amino Acid	Tryptophan Metabolism	Thyroid therapy	e5_h03	-0.205019	0.136803	0.134261	1068	0.530078
metab_100001006	N-acetylglycine		Amino Acid	Glycine, Serine and Threonine Metabolism	Thyroid therapy	e5_h03	-0.171971	0.136527	0.208086	1068	0.633275
metab_100001567	1-palmitoyl-GPE (16:0)		Lipid	Lysophospholipid	Thyroid therapy	e5_h03	-0.244918	0.137814	0.0758275	1068	0.40804
metab_100000054	5-hydroxylysine		Amino Acid	Lysine Metabolism	Thyroid therapy	e5_h03	0.197905	0.137318	0.149816	1068	0.557676
metab_100000257	glucuronate		Carbohydrate	Aminosugar Metabolism	Thyroid therapy	e5_h03	-0.0511171	0.136964	0.709062	1068	0.93096
metab_999925520	X - 25520		NA	NA	Thyroid therapy	e5_h03	0.126428	0.138114	0.360195	1068	0.771094
metab_100000096	4-guanidinobutanoate		Amino Acid	Guanidino and Acetamido Metabolism	Thyroid therapy	e5_h03	0.085129	0.124069	0.492771	1068	0.849155
metab_100001613	tetradecanedioate (C14-DC)		Lipid	Fatty Acid, Dicarboxylate	Immunosuppressive agents	e5_l04	0.159148	0.255027	0.532732	1068	0.868358
metab_100002613	pantoate		Cofactors and Vitamins	Pantothenate and CoA Metabolism	Immunosuppressive agents	e5_l04	-0.202371	0.25927	0.435246	1068	0.820708
metab_432	nicotinamide		Cofactors and Vitamins	Nicotinate and Nicotinamide Metabolism	Immunosuppressive agents	e5_l04	-0.348273	0.256899	0.175488	1068	0.593871
metab_100019831	3-hydroxyphenylacetoylglutamine		Peptide	Acetylated Peptides	Immunosuppressive agents	e5_l04	-0.145028	0.259074	0.575738	1068	0.886066
metab_452	palmitoleate (16:1n7)		Lipid	Long Chain Monounsaturated Fatty Acid	Immunosuppressive agents	e5_l04	0.0342458	0.244993	0.888858	1068	0.977956
metab_424	palmitate (16:0)		Lipid	Long Chain Saturated Fatty Acid	Immunosuppressive agents	e5_l04	-0.0639941	0.257833	0.804028	1068	0.959497
metab_100001614	hexadecanedioate (C16-DC)		Lipid	Fatty Acid, Dicarboxylate	Immunosuppressive agents	e5_l04	0.276189	0.252106	0.273533	1068	0.703094
metab_100001658	taurolithocholate 3-sulfate		Lipid	Secondary Bile Acid Metabolism	Immunosuppressive agents	e5_l04	0.527949	0.260085	0.0426144	1068	0.301935
metab_100001615	octadecanedioate (C18-DC)		Lipid	Fatty Acid, Dicarboxylate	Immunosuppressive agents	e5_l04	0.0145784	0.25335	0.954124	1068	0.989682
metab_482	lactate		Carbohydrate	Glycolysis, Gluconeogenesis, and Pyruvate Metabolism	Immunosuppressive agents	e5_l04	-0.145047	0.259116	0.575748	1068	0.886066
metab_100021709	branched-chain, straight-chain, or cyclopropyl 12:1 fatty acid*		Partially Characterized Molecules	Partially Characterized Molecules	Immunosuppressive agents	e5_l04	0.199047	0.253651	0.432788	1068	0.819355
metab_100001624	3-(3-hydroxyphenyl)propionate		Xenobiotics	Benzoate Metabolism	Immunosuppressive agents	e5_l04	0.137795	0.260387	0.596782	1068	0.894407
metab_100001989	glycocholenate sulfate*		Lipid	Secondary Bile Acid Metabolism	Immunosuppressive agents	e5_l04	0.200597	0.252825	0.427708	1068	0.816549
metab_100002679	gamma-carboxyglutamate		Amino Acid	Glutamate Metabolism	Immunosuppressive agents	e5_l04	-0.222593	0.259754	0.391672	1068	0.791147
metab_100020487	N-acetyl-isoputreanine		Amino Acid	Polyamine Metabolism	Immunosuppressive agents	e5_l04	0.101209	0.260051	0.697215	1068	0.926433
metab_439	stearate (18:0)		Lipid	Long Chain Saturated Fatty Acid	Immunosuppressive agents	e5_l04	-0.0665387	0.259145	0.797412	1068	0.957715
metab_100021711	decadienedioic acid (C10:2-DC)**		Lipid	Fatty Acid, Dicarboxylate	Immunosuppressive agents	e5_l04	0.109418	0.258899	0.67265	1068	0.91834
metab_100019892	2-hydroxyarachidate*		Lipid	Fatty Acid, Monohydroxy	Immunosuppressive agents	e5_l04	0.0953928	0.26057	0.714368	1068	0.931978
metab_460	phenylalanine		Amino Acid	Phenylalanine Metabolism	Immunosuppressive agents	e5_l04	-0.172237	0.258787	0.505841	1068	0.857248
metab_100015971	cortolone glucuronide (1)		Lipid	Corticosteroids	Immunosuppressive agents	e5_l04	-0.352244	0.256324	0.169665	1068	0.58636
metab_100020479	indoleacetoylcarnitine*		Amino Acid	Tryptophan Metabolism	Immunosuppressive agents	e5_l04	-0.0712686	0.255722	0.780533	1068	0.952472
metab_100021728	cis-3,4-methyleneheptanoylcarnitine		Lipid	Fatty Acid Metabolism (Acyl Carnitine, Medium Chain)	Immunosuppressive agents	e5_l04	0.161031	0.259551	0.535112	1068	0.869113
metab_100001620	glycerophosphoethanolamine		Lipid	Phospholipid Metabolism	Immunosuppressive agents	e5_l04	-0.462686	0.258163	0.0733805	1068	0.401625
metab_445	orotate		Nucleotide	Pyrimidine Metabolism, Orotate containing	Immunosuppressive agents	e5_l04	-0.0203173	0.258247	0.937307	1068	0.986472
metab_100016038	(N(1) + N(8))-acetylspermidine		Amino Acid	Polyamine Metabolism	Immunosuppressive agents	e5_l04	0.0855603	0.255947	0.738227	1068	0.940767
metab_100021760	N-acetyl-2-aminoadipate		Amino Acid	Lysine Metabolism	Immunosuppressive agents	e5_l04	-0.520835	0.258087	0.0438358	1068	0.306481
metab_100020502	sulfate of piperine metabolite C18H21NO3 (1)*		Xenobiotics	Food Component/Plant	Immunosuppressive agents	e5_l04	0.185834	0.255087	0.46646	1068	0.835948
metab_100002021	5alpha-androstan-3beta,17alpha-diol disulfate		Lipid	Androgenic Steroids	Immunosuppressive agents	e5_l04	-0.50989	0.2469	0.0391493	1068	0.288682
metab_100021991	3-hydroxyoctanoylcarnitine (2)		Lipid	Fatty Acid Metabolism (Acyl Carnitine, Hydroxy)	Immunosuppressive agents	e5_l04	-0.137029	0.250856	0.58501	1068	0.889136
metab_100001635	ectoine		Xenobiotics	Chemical	Immunosuppressive agents	e5_l04	-0.224048	0.25402	0.377969	1068	0.783076
metab_100021727	cis-3,4-methyleneheptanoate		Lipid	Fatty Acid, Branched	Immunosuppressive agents	e5_l04	0.527652	0.259416	0.042199	1068	0.300648
metab_100002749	S-methylcysteine		Amino Acid	Methionine, Cysteine, SAM and Taurine Metabolism	Immunosuppressive agents	e5_l04	-0.142696	0.260389	0.583798	1068	0.888832
metab_100021992	cis-3,4-methyleneheptanoylglycine		Lipid	Fatty Acid Metabolism (Acyl Glycine)	Immunosuppressive agents	e5_l04	0.00323676	0.257163	0.98996	1068	0.998244
metab_444	ornithine		Amino Acid	Urea cycle; Arginine and Proline Metabolism	Immunosuppressive agents	e5_l04	-0.298533	0.260253	0.251604	1068	0.679998
metab_100001654	1-arachidonoyl-GPI (20:4)*		Lipid	Lysophospholipid	Immunosuppressive agents	e5_l04	0.0509081	0.259688	0.84462	1068	0.967573
metab_100019968	lyxonate		Carbohydrate	Pentose Metabolism	Immunosuppressive agents	e5_l04	-0.482148	0.259959	0.0639144	1068	0.374426
metab_466	phytanate		Xenobiotics	Food Component/Plant	Immunosuppressive agents	e5_l04	0.0694302	0.258331	0.788163	1068	0.955033
metab_100022005	bilirubin degradation product, C17H18N2O4 (1)**		Partially Characterized Molecules	Partially Characterized Molecules	Immunosuppressive agents	e5_l04	-0.0315165	0.256635	0.902283	1068	0.97985
metab_100001662	deoxycarnitine		Lipid	Carnitine Metabolism	Immunosuppressive agents	e5_l04	-0.462885	0.249493	0.0638293	1068	0.374426
metab_100001990	taurocholenate sulfate*		Lipid	Secondary Bile Acid Metabolism	Immunosuppressive agents	e5_l04	0.316024	0.259669	0.223864	1068	0.65229
metab_498	retinol (Vitamin A)		Cofactors and Vitamins	Vitamin A Metabolism	Immunosuppressive agents	e5_l04	-0.514031	0.258201	0.0467569	1068	0.318003
metab_100020492	glucuronide of piperine metabolite C17H21NO3 (4)*		Xenobiotics	Food Component/Plant	Immunosuppressive agents	e5_l04	0.17575	0.255625	0.491899	1068	0.84895
metab_100016069	5-dodecenoylcarnitine (C12:1)		Lipid	Fatty Acid Metabolism (Acyl Carnitine, Monounsaturated)	Immunosuppressive agents	e5_l04	0.228683	0.252513	0.365338	1068	0.774625
metab_100021784	4-chlorobenzoic acid		Xenobiotics	Chemical	Immunosuppressive agents	e5_l04	-0.066303	0.2604	0.799066	1068	0.957715
metab_100020504	sulfate of piperine metabolite C18H21NO3 (3)*		Xenobiotics	Food Component/Plant	Immunosuppressive agents	e5_l04	0.215524	0.254937	0.398076	1068	0.797201
metab_100001612	N-acetyl-aspartyl-glutamate (NAAG)		Amino Acid	Glutamate Metabolism	Immunosuppressive agents	e5_l04	0.300666	0.254264	0.237274	1068	0.667223
metab_100015786	sphingomyelin (d18:0/20:0, d16:0/22:0)*		Lipid	Dihydrosphingomyelins	Immunosuppressive agents	e5_l04	-0.490161	0.257791	0.0575205	1068	0.353629
metab_192	N-acetylputrescine		Amino Acid	Polyamine Metabolism	Immunosuppressive agents	e5_l04	-0.0295327	0.259741	0.909496	1068	0.98124
metab_100019978	octadecenedioate (C18:1-DC)		Lipid	Fatty Acid, Dicarboxylate	Immunosuppressive agents	e5_l04	0.0686103	0.257611	0.790035	1068	0.955951
metab_100020425	1-carboxyethylleucine	N-lactoyl leucine	Amino Acid	Leucine, Isoleucine and Valine Metabolism	Immunosuppressive agents	e5_l04	-0.0367278	0.249502	0.882999	1068	0.977199
metab_1518	N-palmitoyl-sphingosine (d18:1/16:0)		Lipid	Ceramides	Immunosuppressive agents	e5_l04	-0.390168	0.259822	0.133478	1068	0.528901
metab_100015966	carotene diol (1)		Cofactors and Vitamins	Vitamin A Metabolism	Immunosuppressive agents	e5_l04	0.201557	0.257162	0.433347	1068	0.819807
metab_100001994	androstenediol (3beta,17beta) disulfate (2)		Lipid	Androgenic Steroids	Immunosuppressive agents	e5_l04	-0.677603	0.224062	0.00255288	1068	0.0489251
metab_100002769	argininate*		Amino Acid	Urea cycle; Arginine and Proline Metabolism	Immunosuppressive agents	e5_l04	-0.403418	0.255453	0.114581	1068	0.495796
metab_100009002	1-(1-enyl-palmitoyl)-2-arachidonoyl-GPE (P-16:0/20:4)*		Lipid	Plasmalogen	Immunosuppressive agents	e5_l04	-0.215512	0.26052	0.408288	1068	0.803044
metab_1002	allantoin		Nucleotide	Purine Metabolism, (Hypo)Xanthine/Inosine containing	Immunosuppressive agents	e5_l04	-0.0475833	0.257844	0.853623	1068	0.969405
metab_100001657	glycolithocholate sulfate*		Lipid	Secondary Bile Acid Metabolism	Immunosuppressive agents	e5_l04	0.500908	0.25909	0.0534597	1068	0.340815
metab_100019975	hexadecenedioate (C16:1-DC)*		Lipid	Fatty Acid, Dicarboxylate	Immunosuppressive agents	e5_l04	0.246895	0.256486	0.335962	1068	0.753828
metab_100002024	5alpha-androstan-3beta,17beta-diol monosulfate (2)		Lipid	Androgenic Steroids	Immunosuppressive agents	e5_l04	-0.749501	0.234794	0.00145347	1068	0.0325215
metab_100021707	3-bromo-5-chloro-2,6-dihydroxybenzoic acid*		Xenobiotics	Chemical	Immunosuppressive agents	e5_l04	-0.0791804	0.260107	0.760872	1068	0.947466
metab_100001730	3,4-dihydroxybutyrate		Lipid	Fatty Acid, Dihydroxy	Immunosuppressive agents	e5_l04	-0.0651436	0.255842	0.799062	1068	0.957715
metab_100001993	pregnenediol disulfate (C21H34O8S2)*		Lipid	Pregnenolone Steroids	Immunosuppressive agents	e5_l04	-0.295345	0.218761	0.177277	1068	0.595377
metab_100002761	androsterone glucuronide		Lipid	Androgenic Steroids	Immunosuppressive agents	e5_l04	-0.655693	0.220684	0.00303312	1068	0.0552999
metab_100019801	3-hydroxyoleoylcarnitine		Lipid	Fatty Acid Metabolism (Acyl Carnitine, Hydroxy)	Immunosuppressive agents	e5_l04	0.152781	0.250118	0.541439	1068	0.871689
metab_100021990	3-hydroxyoctanoylcarnitine (1)		Lipid	Fatty Acid Metabolism (Acyl Carnitine, Hydroxy)	Immunosuppressive agents	e5_l04	-0.162986	0.25146	0.517021	1068	0.862432
metab_100001655	1-palmitoyl-GPI (16:0)		Lipid	Lysophospholipid	Immunosuppressive agents	e5_l04	0.26524	0.254596	0.297738	1068	0.722724
metab_100019972	dodecenedioate (C12:1-DC)*		Lipid	Fatty Acid, Dicarboxylate	Immunosuppressive agents	e5_l04	0.258303	0.256611	0.314358	1068	0.736339
metab_477	pristanate		Lipid	Fatty Acid, Branched	Immunosuppressive agents	e5_l04	0.216492	0.257465	0.400616	1068	0.798648
metab_100022006	bilirubin degradation product, C17H18N2O4 (2)**		Partially Characterized Molecules	Partially Characterized Molecules	Immunosuppressive agents	e5_l04	-0.00528762	0.25648	0.983556	1068	0.996794
metab_100001668	1-ribosyl-imidazoleacetate*		Amino Acid	Histidine Metabolism	Immunosuppressive agents	e5_l04	-0.434113	0.253821	0.0875006	1068	0.436664
metab_100001992	androstenediol (3beta,17beta) disulfate (1)		Lipid	Androgenic Steroids	Immunosuppressive agents	e5_l04	-0.529481	0.232724	0.0230958	1068	0.212943
metab_501	salicylate		Xenobiotics	Drug - Topical Agents	Immunosuppressive agents	e5_l04	-0.212252	0.257208	0.409434	1068	0.803579
metab_100020496	sulfate of piperine metabolite C16H19NO3 (2)*		Xenobiotics	Food Component/Plant	Immunosuppressive agents	e5_l04	0.233207	0.256159	0.362817	1068	0.772827
metab_100019794	hydroxy-CMPF*		Lipid	Fatty Acid, Dicarboxylate	Immunosuppressive agents	e5_l04	0.23655	0.260264	0.363616	1068	0.773399
metab_100021839	2-methoxyhydroquinone sulfate (1)		Xenobiotics	Benzoate Metabolism	Immunosuppressive agents	e5_l04	0.436879	0.256799	0.089188	1068	0.441571
metab_100020515	2-naphthol sulfate		Xenobiotics	Chemical	Immunosuppressive agents	e5_l04	-0.221801	0.256782	0.387907	1068	0.789034
metab_100002026	androstenediol (3alpha, 17alpha) monosulfate (2)		Lipid	Androgenic Steroids	Immunosuppressive agents	e5_l04	-0.497659	0.236517	0.0356022	1068	0.273549
metab_100015787	sphingomyelin (d18:1/19:0, d19:1/18:0)*		Lipid	Sphingomyelins	Immunosuppressive agents	e5_l04	-0.412622	0.247279	0.0954814	1068	0.455691
metab_194	N-formylmethionine		Amino Acid	Methionine, Cysteine, SAM and Taurine Metabolism	Immunosuppressive agents	e5_l04	-0.285618	0.255309	0.263515	1068	0.691643
metab_100019981	heptenedioate (C7:1-DC)*		Lipid	Fatty Acid, Dicarboxylate	Immunosuppressive agents	e5_l04	0.028353	0.254993	0.911486	1068	0.981531
metab_100020427	1-carboxyethylisoleucine	N-lactoyl isoleucine	Amino Acid	Leucine, Isoleucine and Valine Metabolism	Immunosuppressive agents	e5_l04	0.0144019	0.247423	0.953594	1068	0.989609
metab_1526	1-palmitoyl-2-oleoyl-GPE (16:0/18:1)		Lipid	Phosphatidylethanolamine (PE)	Immunosuppressive agents	e5_l04	-0.259311	0.259784	0.318419	1068	0.740344
metab_100015967	carotene diol (2)		Cofactors and Vitamins	Vitamin A Metabolism	Immunosuppressive agents	e5_l04	0.253351	0.254869	0.320426	1068	0.741474
metab_100002009	5alpha-pregnan-3beta,20beta-diol monosulfate (1)		Lipid	Progestin Steroids	Immunosuppressive agents	e5_l04	-0.597202	0.255057	0.0193932	1068	0.192311
metab_100002784	2-oxoarginine*		Amino Acid	Urea cycle; Arginine and Proline Metabolism	Immunosuppressive agents	e5_l04	-0.240594	0.255423	0.346436	1068	0.762382
metab_100009005	1-(1-enyl-palmitoyl)-2-oleoyl-GPE (P-16:0/18:1)*		Lipid	Plasmalogen	Immunosuppressive agents	e5_l04	-0.0431746	0.259079	0.86768	1068	0.972421
metab_1004	xanthine		Nucleotide	Purine Metabolism, (Hypo)Xanthine/Inosine containing	Immunosuppressive agents	e5_l04	0.0319879	0.259787	0.902026	1068	0.97985
metab_100002154	ergothioneine		Xenobiotics	Food Component/Plant	Immunosuppressive agents	e5_l04	-0.224203	0.258611	0.386164	1068	0.787895
metab_100020542	11beta-hydroxyetiocholanolone glucuronide*		Lipid	Androgenic Steroids	Immunosuppressive agents	e5_l04	-0.656701	0.258859	0.0113258	1068	0.138235
metab_100002029	androstenediol (3beta,17beta) monosulfate (2)		Lipid	Androgenic Steroids	Immunosuppressive agents	e5_l04	-1.23342	0.252394	1.18197e-06	1068	8.87803e-05
metab_100022013	tetrahydrocortisol glucuronide		Lipid	Corticosteroids	Immunosuppressive agents	e5_l04	-0.613191	0.243197	0.0118349	1068	0.14219
metab_100001731	indoleacetylglutamine		Amino Acid	Tryptophan Metabolism	Immunosuppressive agents	e5_l04	-0.192592	0.250233	0.441678	1068	0.823406
metab_100020014	glucuronide of C10H18O2 (7)*		Partially Characterized Molecules	Partially Characterized Molecules	Immunosuppressive agents	e5_l04	-0.00449527	0.260016	0.98621	1068	0.997748
metab_504	serotonin		Amino Acid	Tryptophan Metabolism	Immunosuppressive agents	e5_l04	-0.386815	0.259534	0.13641	1068	0.534013
metab_100020343	tetradecadienoate (14:2)*		Lipid	Long Chain Polyunsaturated Fatty Acid (n3 and n6)	Immunosuppressive agents	e5_l04	0.524844	0.254285	0.0392597	1068	0.289093
metab_100001882	glycosyl-N-stearoyl-sphingosine (d18:1/18:0)		Lipid	Hexosylceramides (HCER)	Immunosuppressive agents	e5_l04	-0.042351	0.253707	0.867458	1068	0.972421
metab_189	N6,N6,N6-trimethyllysine		Amino Acid	Lysine Metabolism	Immunosuppressive agents	e5_l04	-0.437942	0.255159	0.0863887	1068	0.43429
metab_100020541	11beta-hydroxyandrosterone glucuronide		Lipid	Androgenic Steroids	Immunosuppressive agents	e5_l04	-0.63043	0.24937	0.0116124	1068	0.140174
metab_480	proline		Amino Acid	Urea cycle; Arginine and Proline Metabolism	Immunosuppressive agents	e5_l04	-0.311055	0.253986	0.220961	1068	0.64864
metab_100022007	bilirubin degradation product, C17H18N2O4 (3)**		Partially Characterized Molecules	Partially Characterized Molecules	Immunosuppressive agents	e5_l04	0.049293	0.25654	0.847665	1068	0.967916
metab_1442	beta-hydroxyisovalerate		Amino Acid	Leucine, Isoleucine and Valine Metabolism	Immunosuppressive agents	e5_l04	-0.688357	0.249447	0.0058877	1068	0.0890138
metab_100020004	3-carboxy-4-methyl-5-pentyl-2-furanpropionate (3-CMPFP)**		Lipid	Fatty Acid, Dicarboxylate	Immunosuppressive agents	e5_l04	-0.267433	0.25732	0.298901	1068	0.723271
metab_503	serine		Amino Acid	Glycine, Serine and Threonine Metabolism	Immunosuppressive agents	e5_l04	-0.167951	0.259063	0.516929	1068	0.862432
metab_100020497	sulfate of piperine metabolite C16H19NO3 (3)*		Xenobiotics	Food Component/Plant	Immunosuppressive agents	e5_l04	0.208398	0.255741	0.415324	1068	0.808003
metab_100002018	5alpha-androstan-3alpha,17beta-diol monosulfate (1)		Lipid	Androgenic Steroids	Immunosuppressive agents	e5_l04	-0.765636	0.249733	0.00222552	1068	0.0443342
metab_182	quinolinate		Cofactors and Vitamins	Nicotinate and Nicotinamide Metabolism	Immunosuppressive agents	e5_l04	-0.207026	0.255887	0.418667	1068	0.810767
metab_100020536	4-ethylcatechol sulfate		Xenobiotics	Benzoate Metabolism	Immunosuppressive agents	e5_l04	0.322111	0.257793	0.21176	1068	0.637105
metab_100002027	androstenediol (3alpha, 17alpha) monosulfate (3)		Lipid	Androgenic Steroids	Immunosuppressive agents	e5_l04	-0.976171	0.223719	1.40536e-05	1068	0.000779317
metab_100015788	sphingomyelin (d18:2/18:1)*		Lipid	Sphingomyelins	Immunosuppressive agents	e5_l04	-0.552985	0.246797	0.0252545	1068	0.224504
metab_197	S-adenosylhomocysteine (SAH)		Amino Acid	Methionine, Cysteine, SAM and Taurine Metabolism	Immunosuppressive agents	e5_l04	0.0920191	0.241138	0.702832	1068	0.928866
metab_100019982	octadecadienedioate (C18:2-DC)*		Lipid	Fatty Acid, Dicarboxylate	Immunosuppressive agents	e5_l04	0.00736309	0.25932	0.977353	1068	0.994754
metab_100020478	dodecadienoate (12:2)*		Lipid	Fatty Acid, Dicarboxylate	Immunosuppressive agents	e5_l04	0.0571209	0.258763	0.825332	1068	0.963125
metab_1528	1-palmitoyl-2-linoleoyl-GPI (16:0/18:2)		Lipid	Phosphatidylinositol (PI)	Immunosuppressive agents	e5_l04	0.0428378	0.256926	0.867612	1068	0.972421
metab_100015968	carotene diol (3)		Cofactors and Vitamins	Vitamin A Metabolism	Immunosuppressive agents	e5_l04	0.194733	0.25578	0.446627	1068	0.826257
metab_100002014	5alpha-pregnan-3beta,20alpha-diol monosulfate (2)		Lipid	Progestin Steroids	Immunosuppressive agents	e5_l04	-0.615441	0.254833	0.0158996	1068	0.17193
metab_100002796	cis-4-decenoate (10:1n6)*		Lipid	Medium Chain Fatty Acid	Immunosuppressive agents	e5_l04	0.433758	0.25854	0.0936959	1068	0.452255
metab_100009007	1-(1-enyl-palmitoyl)-2-oleoyl-GPC (P-16:0/18:1)*		Lipid	Plasmalogen	Immunosuppressive agents	e5_l04	-0.0168944	0.254951	0.947179	1068	0.988119
metab_1021	5-oxoproline		Amino Acid	Glutathione Metabolism	Immunosuppressive agents	e5_l04	-0.164287	0.26005	0.527684	1068	0.866193
metab_100002167	12-HETE		Lipid	Eicosanoid	Immunosuppressive agents	e5_l04	-0.0849376	0.259385	0.743386	1068	0.942535
metab_100020545	N2-acetyl,N6,N6-dimethyllysine		Amino Acid	Lysine Metabolism	Immunosuppressive agents	e5_l04	0.0965579	0.260154	0.710594	1068	0.931486
metab_100002049	4-hydroxycoumarin		Xenobiotics	Drug - Cardiovascular	Immunosuppressive agents	e5_l04	0.0394693	0.259573	0.879172	1068	0.976377
metab_100022041	N,N-dimethyl-pro-pro		Peptide	Modified Peptides	Immunosuppressive agents	e5_l04	-0.37394	0.25577	0.144032	1068	0.547241
metab_100001733	hexanoylglutamine		Lipid	Fatty Acid Metabolism (Acyl Glutamine)	Immunosuppressive agents	e5_l04	0.0585514	0.253459	0.817352	1068	0.962768
metab_100020203	3-hydroxystachydrine*		Xenobiotics	Food Component/Plant	Immunosuppressive agents	e5_l04	-0.0800479	0.259844	0.758096	1068	0.947251
metab_512	taurine		Amino Acid	Methionine, Cysteine, SAM and Taurine Metabolism	Immunosuppressive agents	e5_l04	-0.255819	0.2586	0.322769	1068	0.74351
metab_100020351	N-carbamoylvaline		Amino Acid	Leucine, Isoleucine and Valine Metabolism	Immunosuppressive agents	e5_l04	-0.0864836	0.246809	0.726103	1068	0.936717
metab_100001925	cyclo(leu-pro)		Peptide	Dipeptide	Immunosuppressive agents	e5_l04	0.601182	0.256325	0.0191899	1068	0.191097
metab_100015836	ximenoylcarnitine (C26:1)*		Lipid	Fatty Acid Metabolism (Acyl Carnitine, Monounsaturated)	Immunosuppressive agents	e5_l04	0.270556	0.256268	0.291319	1068	0.717461
metab_100021530	S-carboxyethylcysteine		Amino Acid	Methionine, Cysteine, SAM and Taurine Metabolism	Immunosuppressive agents	e5_l04	-0.144771	0.256501	0.572595	1068	0.885419
metab_999917335	X - 17335		NA	NA	Immunosuppressive agents	e5_l04	0.0265159	0.254438	0.91702	1068	0.982599
metab_100015790	sphingomyelin (d18:2/21:0, d16:2/23:0)*		Lipid	Sphingomyelins	Immunosuppressive agents	e5_l04	-0.379012	0.236187	0.108853	1068	0.485142
metab_100020417	N6,N6-dimethyllysine		Amino Acid	Lysine Metabolism	Immunosuppressive agents	e5_l04	0.0695931	0.258882	0.788119	1068	0.955033
metab_999917438	X - 17438		NA	NA	Immunosuppressive agents	e5_l04	-0.00487195	0.257024	0.98488	1068	0.997413
metab_100015797	heneicosapentaenoate (21:5n3)		Lipid	Long Chain Polyunsaturated Fatty Acid (n3 and n6)	Immunosuppressive agents	e5_l04	0.421309	0.256612	0.100924	1068	0.468492
metab_1538	stearoyl sphingomyelin (d18:1/18:0)		Lipid	Sphingomyelins	Immunosuppressive agents	e5_l04	-0.625227	0.253057	0.0136409	1068	0.155458
metab_999917676	X - 17676		NA	NA	Immunosuppressive agents	e5_l04	-0.155879	0.25536	0.541707	1068	0.87173
metab_100001197	10-undecenoate (11:1n1)		Lipid	Medium Chain Fatty Acid	Immunosuppressive agents	e5_l04	-0.0470659	0.257788	0.855165	1068	0.969844
metab_100002875	1-(1-enyl-palmitoyl)-GPC (P-16:0)*		Lipid	Lysoplasmalogen	Immunosuppressive agents	e5_l04	-0.212885	0.26005	0.413179	1068	0.806532
metab_100002028	androstenediol (3beta,17beta) monosulfate (1)		Lipid	Androgenic Steroids	Immunosuppressive agents	e5_l04	-0.679672	0.229785	0.00316622	1068	0.0568828
metab_100015789	sphingomyelin (d18:2/24:2)*		Lipid	Sphingomyelins	Immunosuppressive agents	e5_l04	-0.200933	0.244948	0.412224	1068	0.805774
metab_207	adenosine 3',5'-cyclic monophosphate (cAMP)		Nucleotide	Purine Metabolism, Adenine containing	Immunosuppressive agents	e5_l04	-0.0202779	0.257093	0.937148	1068	0.98647
metab_999917367	X - 17367		NA	NA	Immunosuppressive agents	e5_l04	-0.194447	0.258642	0.452339	1068	0.828655
metab_923	dihydroorotate		Nucleotide	Pyrimidine Metabolism, Orotate containing	Immunosuppressive agents	e5_l04	0.299549	0.256357	0.242873	1068	0.67204
metab_1537	1-palmitoyl-2-linoleoyl-GPC (16:0/18:2)		Lipid	Phosphatidylcholine (PC)	Immunosuppressive agents	e5_l04	-0.192703	0.259266	0.457487	1068	0.831833
metab_100008999	1-(1-enyl-stearoyl)-2-arachidonoyl-GPE (P-18:0/20:4)*		Lipid	Plasmalogen	Immunosuppressive agents	e5_l04	-0.189942	0.259614	0.464555	1068	0.834938
metab_1001	trans-4-hydroxyproline		Amino Acid	Urea cycle; Arginine and Proline Metabolism	Immunosuppressive agents	e5_l04	-0.142669	0.257067	0.579019	1068	0.886763
metab_100002873	1-lignoceroyl-GPC (24:0)		Lipid	Lysophospholipid	Immunosuppressive agents	e5_l04	0.0793164	0.258779	0.759282	1068	0.947466
metab_100009009	1-(1-enyl-palmitoyl)-2-linoleoyl-GPC (P-16:0/18:2)*		Lipid	Plasmalogen	Immunosuppressive agents	e5_l04	-0.010962	0.255952	0.965847	1068	0.992181
metab_1022	picolinate		Amino Acid	Tryptophan Metabolism	Immunosuppressive agents	e5_l04	0.156654	0.250518	0.531897	1068	0.868112
metab_100002185	indole-3-carboxylate		Amino Acid	Tryptophan Metabolism	Immunosuppressive agents	e5_l04	-0.11313	0.257113	0.660025	1068	0.914476
metab_100020546	N2-acetyl,N6-methyllysine		Amino Acid	Lysine Metabolism	Immunosuppressive agents	e5_l04	0.17848	0.260305	0.493077	1068	0.849155
metab_100002067	pregnenediol sulfate (C21H34O5S)*		Lipid	Pregnenolone Steroids	Immunosuppressive agents	e5_l04	-0.374013	0.221269	0.0912626	1068	0.44628
metab_100022127	tetrahydrocortisone glucuronide (5)		Lipid	Corticosteroids	Immunosuppressive agents	e5_l04	-0.469284	0.246615	0.0573229	1068	0.352627
metab_100001734	N6-acetyllysine		Amino Acid	Lysine Metabolism	Immunosuppressive agents	e5_l04	-0.517006	0.259766	0.0468161	1068	0.318265
metab_100020204	N-acetyl-2-aminooctanoate*		Lipid	Fatty Acid, Amino	Immunosuppressive agents	e5_l04	0.251267	0.253459	0.32174	1068	0.743011
metab_519	myristate (14:0)		Lipid	Long Chain Saturated Fatty Acid	Immunosuppressive agents	e5_l04	-0.0410108	0.252492	0.871003	1068	0.973304
metab_100020360	8-methoxykynurenate		Amino Acid	Tryptophan Metabolism	Immunosuppressive agents	e5_l04	-0.228511	0.249608	0.360146	1068	0.771094
metab_100001948	succinylcarnitine (C4-DC)		Energy	TCA Cycle	Immunosuppressive agents	e5_l04	-0.398743	0.25476	0.11784	1068	0.502941
metab_100015837	arachidonoylcarnitine (C20:4)		Lipid	Fatty Acid Metabolism (Acyl Carnitine, Polyunsaturated)	Immunosuppressive agents	e5_l04	-0.230768	0.247235	0.350827	1068	0.765195
metab_100021538	dibutyl sulfosuccinate		Xenobiotics	Chemical	Immunosuppressive agents	e5_l04	-0.0335866	0.259113	0.896891	1068	0.978367
metab_999917354	X - 17354		NA	NA	Immunosuppressive agents	e5_l04	0.319473	0.259812	0.219107	1068	0.646839
metab_100015791	sphingomyelin (d18:2/23:1)*		Lipid	Sphingomyelins	Immunosuppressive agents	e5_l04	-0.272531	0.238987	0.254392	1068	0.68307
metab_100020419	1-carboxyethylphenylalanine	N-lactoyl phenylalanine	Amino Acid	Phenylalanine Metabolism	Immunosuppressive agents	e5_l04	0.278954	0.252103	0.268758	1068	0.698225
metab_999917612	X - 17612		NA	NA	Immunosuppressive agents	e5_l04	0.837206	0.252196	0.000931808	1068	0.0236971
metab_100015831	linolenoylcarnitine (C18:3)*		Lipid	Fatty Acid Metabolism (Acyl Carnitine, Polyunsaturated)	Immunosuppressive agents	e5_l04	0.255326	0.254129	0.315266	1068	0.737277
metab_1539	1-palmitoyl-2-oleoyl-GPC (16:0/18:1)		Lipid	Phosphatidylcholine (PC)	Immunosuppressive agents	e5_l04	-0.221201	0.259408	0.394009	1068	0.793834
metab_999917685	X - 17685		NA	NA	Immunosuppressive agents	e5_l04	-0.0438699	0.258945	0.865501	1068	0.972035
metab_100001198	myristoleate (14:1n5)		Lipid	Long Chain Monounsaturated Fatty Acid	Immunosuppressive agents	e5_l04	0.0866401	0.238514	0.716491	1068	0.93276
metab_100002910	1-methyl-5-imidazoleacetate		Amino Acid	Histidine Metabolism	Immunosuppressive agents	e5_l04	-0.139741	0.255097	0.583946	1068	0.888868
metab_100009025	sphingomyelin (d18:1/21:0, d17:1/22:0, d16:1/23:0)*		Lipid	Sphingomyelins	Immunosuppressive agents	e5_l04	-0.498176	0.247965	0.0447838	1068	0.310425
metab_100015840	dihomo-linolenoylcarnitine (C20:3n3 or 6)*		Lipid	Fatty Acid Metabolism (Acyl Carnitine, Polyunsaturated)	Immunosuppressive agents	e5_l04	-0.175496	0.248961	0.481018	1068	0.844534
metab_209	adenosine 5'-monophosphate (AMP)		Nucleotide	Purine Metabolism, Adenine containing	Immunosuppressive agents	e5_l04	-0.380526	0.259101	0.142227	1068	0.543738
metab_100020578	4-allylcatechol sulfate		Xenobiotics	Benzoate Metabolism	Immunosuppressive agents	e5_l04	-0.209867	0.25894	0.417842	1068	0.810233
metab_926	caproate (6:0)		Lipid	Medium Chain Fatty Acid	Immunosuppressive agents	e5_l04	-0.112886	0.259543	0.663693	1068	0.915831
metab_999910458	X - 10458		NA	NA	Immunosuppressive agents	e5_l04	-0.394077	0.259609	0.129321	1068	0.52371
metab_100001740	mannitol/sorbitol		Carbohydrate	Fructose, Mannose and Galactose Metabolism	Immunosuppressive agents	e5_l04	-0.258302	0.259783	0.320302	1068	0.741264
metab_100020208	perfluorooctanoate (PFOA)		Xenobiotics	Chemical	Immunosuppressive agents	e5_l04	-0.550143	0.255928	0.0318119	1068	0.256451
metab_535	uridine		Nucleotide	Pyrimidine Metabolism, Uracil containing	Immunosuppressive agents	e5_l04	-0.329293	0.259861	0.205366	1068	0.630213
metab_100009014	1-(1-enyl-palmitoyl)-2-arachidonoyl-GPC (P-16:0/20:4)*		Lipid	Plasmalogen	Immunosuppressive agents	e5_l04	-0.246177	0.25974	0.343454	1068	0.76005
metab_1023	sarcosine		Amino Acid	Glycine, Serine and Threonine Metabolism	Immunosuppressive agents	e5_l04	-0.151253	0.259021	0.559385	1068	0.879831
metab_100002196	13-HODE + 9-HODE		Lipid	Fatty Acid, Monohydroxy	Immunosuppressive agents	e5_l04	0.00459632	0.258408	0.985812	1068	0.997716
metab_100020550	deoxycholic acid glucuronide		Lipid	Secondary Bile Acid Metabolism	Immunosuppressive agents	e5_l04	0.336013	0.252761	0.184012	1068	0.605368
metab_100002070	2-hydroxyglutarate		Lipid	Fatty Acid, Dicarboxylate	Immunosuppressive agents	e5_l04	0.131012	0.25912	0.613241	1068	0.899798
metab_999907765	X - 07765		NA	NA	Immunosuppressive agents	e5_l04	-0.161677	0.259929	0.534072	1068	0.869113
metab_100001739	dihomo-linolenate (20:3n3 or n6)		Lipid	Long Chain Polyunsaturated Fatty Acid (n3 and n6)	Immunosuppressive agents	e5_l04	-0.145425	0.257084	0.571736	1068	0.884726
metab_100020205	hydroxyasparagine**		Amino Acid	Alanine and Aspartate Metabolism	Immunosuppressive agents	e5_l04	-0.593515	0.256007	0.0206189	1068	0.198734
metab_533	urea		Amino Acid	Urea cycle; Arginine and Proline Metabolism	Immunosuppressive agents	e5_l04	-0.583417	0.256208	0.022977	1068	0.212392
metab_100020361	3-amino-2-piperidone		Amino Acid	Urea cycle; Arginine and Proline Metabolism	Immunosuppressive agents	e5_l04	-0.282756	0.255539	0.268758	1068	0.698225
metab_100001950	bilirubin (E,E)*		Cofactors and Vitamins	Hemoglobin and Porphyrin Metabolism	Immunosuppressive agents	e5_l04	-0.181778	0.2594	0.483604	1068	0.845644
metab_100015838	eicosenoylcarnitine (C20:1)*		Lipid	Fatty Acid Metabolism (Acyl Carnitine, Monounsaturated)	Immunosuppressive agents	e5_l04	0.160445	0.252525	0.525327	1068	0.865374
metab_100021666	branched-chain, straight-chain, or cyclopropyl 10:1 fatty acid (1)*		Partially Characterized Molecules	Partially Characterized Molecules	Immunosuppressive agents	e5_l04	0.246988	0.255026	0.333025	1068	0.750923
metab_999917357	X - 17357		NA	NA	Immunosuppressive agents	e5_l04	-0.625998	0.25573	0.0145303	1068	0.161734
metab_100015792	sphingomyelin (d18:1/25:0, d19:0/24:1, d20:1/23:0, d19:1/24:0)*		Lipid	Sphingomyelins	Immunosuppressive agents	e5_l04	-0.487085	0.258611	0.0599097	1068	0.361659
metab_100020421	1-carboxyethyltyrosine	N-lactoyl tyrosine	Amino Acid	Tyrosine Metabolism	Immunosuppressive agents	e5_l04	0.304295	0.253141	0.229601	1068	0.65902
metab_999917653	X - 17653		NA	NA	Immunosuppressive agents	e5_l04	0.338434	0.258019	0.189917	1068	0.612489
metab_100015833	arachidoylcarnitine (C20)*		Lipid	Fatty Acid Metabolism (Acyl Carnitine, Long Chain Saturated)	Immunosuppressive agents	e5_l04	-0.350152	0.256242	0.172073	1068	0.589803
metab_1547	N-stearoyl-sphingosine (d18:1/18:0)*		Lipid	Ceramides	Immunosuppressive agents	e5_l04	-0.660421	0.257555	0.0104779	1068	0.131231
metab_999917690	X - 17690		NA	NA	Immunosuppressive agents	e5_l04	-0.000603882	0.257536	0.99813	1068	0.999577
metab_100001208	1-methyl-4-imidazoleacetate		Amino Acid	Histidine Metabolism	Immunosuppressive agents	e5_l04	-0.309634	0.257325	0.229136	1068	0.658615
metab_100002911	glycoursodeoxycholate		Lipid	Secondary Bile Acid Metabolism	Immunosuppressive agents	e5_l04	0.489112	0.258767	0.0590074	1068	0.358396
metab_100009026	behenoyl dihydrosphingomyelin (d18:0/22:0)*		Lipid	Dihydrosphingomyelins	Immunosuppressive agents	e5_l04	-0.466236	0.259345	0.0725007	1068	0.40039
metab_100015882	glycosyl ceramide (d18:1/20:0, d16:1/22:0)*		Lipid	Hexosylceramides (HCER)	Immunosuppressive agents	e5_l04	0.0974714	0.259176	0.706931	1068	0.929976
metab_212	5-methylthioadenosine (MTA)		Amino Acid	Polyamine Metabolism	Immunosuppressive agents	e5_l04	0.10849	0.257086	0.673111	1068	0.918666
metab_100020631	4-methylhexanoylglutamine		Lipid	Fatty Acid Metabolism (Acyl Glutamine)	Immunosuppressive agents	e5_l04	0.0104938	0.253507	0.966989	1068	0.992641
metab_932	caprylate (8:0)		Lipid	Medium Chain Fatty Acid	Immunosuppressive agents	e5_l04	0.0115399	0.259229	0.964501	1068	0.991656
metab_999911299	X - 11299		NA	NA	Immunosuppressive agents	e5_l04	0.460518	0.259937	0.0767391	1068	0.410643
metab_100001743	tryptophan betaine		Amino Acid	Tryptophan Metabolism	Immunosuppressive agents	e5_l04	-0.273375	0.254782	0.283525	1068	0.710861
metab_100020211	3-hydroxybutyroylglycine**		Lipid	Fatty Acid Metabolism (Acyl Glycine)	Immunosuppressive agents	e5_l04	-0.0633203	0.258759	0.80673	1068	0.960148
metab_536	2'-deoxyuridine		Nucleotide	Pyrimidine Metabolism, Uracil containing	Immunosuppressive agents	e5_l04	0.0650142	0.258038	0.801124	1068	0.958302
metab_100020219	3-formylindole		Xenobiotics	Food Component/Plant	Immunosuppressive agents	e5_l04	-0.412013	0.250051	0.0997053	1068	0.465746
metab_1024	pantothenate		Cofactors and Vitamins	Pantothenate and CoA Metabolism	Immunosuppressive agents	e5_l04	-0.293578	0.259416	0.258021	1068	0.687184
metab_100002199	tridecenedioate (C13:1-DC)*		Lipid	Fatty Acid, Dicarboxylate	Immunosuppressive agents	e5_l04	-0.00649571	0.253559	0.979567	1068	0.99561
metab_100020259	glutamine conjugate of C7H12O2*		Partially Characterized Molecules	Partially Characterized Molecules	Immunosuppressive agents	e5_l04	0.0132269	0.254059	0.958489	1068	0.990645
metab_100002094	gamma-CEHC		Cofactors and Vitamins	Tocopherol Metabolism	Immunosuppressive agents	e5_l04	0.161549	0.25889	0.532756	1068	0.868358
metab_100002259	cis-4-decenoylcarnitine (C10:1)		Lipid	Fatty Acid Metabolism (Acyl Carnitine, Monounsaturated)	Immunosuppressive agents	e5_l04	0.0257562	0.257783	0.920431	1068	0.983085
metab_100001869	1-stearoyl-2-arachidonoyl-GPC (18:0/20:4)		Lipid	Phosphatidylcholine (PC)	Immunosuppressive agents	e5_l04	-0.618258	0.257794	0.0166442	1068	0.175834
metab_806	dimethylglycine		Amino Acid	Glycine, Serine and Threonine Metabolism	Immunosuppressive agents	e5_l04	0.00218348	0.255764	0.99319	1068	0.998867
metab_100015835	cerotoylcarnitine (C26)*		Lipid	Fatty Acid Metabolism (Acyl Carnitine, Long Chain Saturated)	Immunosuppressive agents	e5_l04	-0.123849	0.254995	0.627286	1068	0.904262
metab_100020371	N,N-dimethylalanine		Amino Acid	Alanine and Aspartate Metabolism	Immunosuppressive agents	e5_l04	0.214884	0.260077	0.408857	1068	0.803409
metab_100001951	bilirubin (E,Z or Z,E)*		Cofactors and Vitamins	Hemoglobin and Porphyrin Metabolism	Immunosuppressive agents	e5_l04	0.0840782	0.25653	0.743164	1068	0.942485
metab_100015839	dihomo-linoleoylcarnitine (C20:2)*		Lipid	Fatty Acid Metabolism (Acyl Carnitine, Polyunsaturated)	Immunosuppressive agents	e5_l04	0.297592	0.249419	0.23308	1068	0.662974
metab_100020414	6-bromotryptophan		Amino Acid	Tryptophan Metabolism	Immunosuppressive agents	e5_l04	-0.489103	0.259329	0.0595623	1068	0.360342
metab_100001988	5alpha-pregnan-3beta,20alpha-diol disulfate		Lipid	Progestin Steroids	Immunosuppressive agents	e5_l04	-0.651538	0.249745	0.00921298	1068	0.120388
metab_100015793	sphingomyelin (d17:2/16:0, d18:2/15:0)*		Lipid	Sphingomyelins	Immunosuppressive agents	e5_l04	-0.137705	0.229647	0.548876	1068	0.874094
metab_100020423	1-carboxyethylvaline	N-lactoyl valine	Amino Acid	Leucine, Isoleucine and Valine Metabolism	Immunosuppressive agents	e5_l04	-0.00136908	0.255377	0.995724	1068	0.999041
metab_999917654	X - 17654		NA	NA	Immunosuppressive agents	e5_l04	0.353052	0.257564	0.170747	1068	0.587978
metab_100015834	lignoceroylcarnitine (C24)*		Lipid	Fatty Acid Metabolism (Acyl Carnitine, Long Chain Saturated)	Immunosuppressive agents	e5_l04	-0.19067	0.259964	0.463447	1068	0.834726
metab_1628	glycochenodeoxycholate		Lipid	Primary Bile Acid Metabolism	Immunosuppressive agents	e5_l04	0.703755	0.257373	0.0063537	1068	0.0937149
metab_999918886	X - 18886		NA	NA	Immunosuppressive agents	e5_l04	-0.410721	0.239932	0.087221	1068	0.436119
metab_100001211	sebacate (C10-DC)		Lipid	Fatty Acid, Dicarboxylate	Immunosuppressive agents	e5_l04	0.303564	0.252424	0.229401	1068	0.658984
metab_100002927	S-methylcysteine sulfoxide		Amino Acid	Methionine, Cysteine, SAM and Taurine Metabolism	Immunosuppressive agents	e5_l04	-0.111859	0.260205	0.667365	1068	0.91685
metab_100009027	sphingomyelin (d18:0/18:0, d19:0/17:0)*		Lipid	Dihydrosphingomyelins	Immunosuppressive agents	e5_l04	-0.438672	0.256332	0.087309	1068	0.436488
metab_100015962	N,N,N-trimethyl-5-aminovalerate		Amino Acid	Lysine Metabolism	Immunosuppressive agents	e5_l04	-0.461267	0.258462	0.0746007	1068	0.405128
metab_213	N6-methyladenosine		Nucleotide	Purine Metabolism, Adenine containing	Immunosuppressive agents	e5_l04	-0.291819	0.259181	0.26045	1068	0.688872
metab_100020819	glycoursodeoxycholic acid sulfate (1)		Lipid	Secondary Bile Acid Metabolism	Immunosuppressive agents	e5_l04	0.320935	0.252732	0.204412	1068	0.629294
metab_980	pentadecanoate (15:0)		Lipid	Long Chain Saturated Fatty Acid	Immunosuppressive agents	e5_l04	-0.024875	0.253508	0.921853	1068	0.983387
metab_999911308	X - 11308		NA	NA	Immunosuppressive agents	e5_l04	0.218962	0.255152	0.390995	1068	0.790652
metab_100001755	4-vinylphenol sulfate		Xenobiotics	Benzoate Metabolism	Immunosuppressive agents	e5_l04	-0.0101137	0.250277	0.967774	1068	0.992965
metab_100020214	glyco-beta-muricholate**		Lipid	Primary Bile Acid Metabolism	Immunosuppressive agents	e5_l04	0.627931	0.259349	0.0156367	1068	0.170467
metab_537	trans-urocanate		Amino Acid	Histidine Metabolism	Immunosuppressive agents	e5_l04	-0.126103	0.259736	0.62742	1068	0.904262
metab_100020241	gamma-glutamylcitrulline*		Peptide	Gamma-glutamyl Amino Acid	Immunosuppressive agents	e5_l04	-0.197499	0.260326	0.448225	1068	0.827122
metab_1025	pipecolate		Amino Acid	Lysine Metabolism	Immunosuppressive agents	e5_l04	0.157961	0.258918	0.541938	1068	0.871897
metab_100002227	4-cholesten-3-one		Lipid	Sterol	Immunosuppressive agents	e5_l04	-0.0331977	0.258424	0.897808	1068	0.978724
metab_100020261	glutamine conjugate of C6H10O2 (1)*		Partially Characterized Molecules	Partially Characterized Molecules	Immunosuppressive agents	e5_l04	0.0761444	0.254458	0.764815	1068	0.948726
metab_100002102	N-acetyl-beta-alanine		Nucleotide	Pyrimidine Metabolism, Uracil containing	Immunosuppressive agents	e5_l04	-0.0718975	0.253251	0.776544	1068	0.951524
metab_100002284	2S,3R-dihydroxybutyrate		Lipid	Fatty Acid, Dihydroxy	Immunosuppressive agents	e5_l04	-0.418574	0.228618	0.0673967	1068	0.385633
metab_100001870	1-palmitoyl-2-linoleoyl-GPE (16:0/18:2)		Lipid	Phosphatidylethanolamine (PE)	Immunosuppressive agents	e5_l04	-0.0906605	0.259683	0.727068	1068	0.936963
metab_811	alanine		Amino Acid	Alanine and Aspartate Metabolism	Immunosuppressive agents	e5_l04	-0.389053	0.260025	0.134894	1068	0.531061
metab_35	S-1-pyrroline-5-carboxylate		Amino Acid	Glutamate Metabolism	Immunosuppressive agents	e5_l04	0.00339076	0.259278	0.989568	1068	0.998244
metab_100020377	ethyl beta-glucopyranoside		Xenobiotics	Food Component/Plant	Immunosuppressive agents	e5_l04	0.227051	0.258929	0.380747	1068	0.784923
metab_100001956	N-methylproline		Amino Acid	Urea cycle; Arginine and Proline Metabolism	Immunosuppressive agents	e5_l04	-0.0983556	0.260115	0.705415	1068	0.92945
metab_999923587	X - 23587		NA	NA	Immunosuppressive agents	e5_l04	0.0574892	0.259279	0.824569	1068	0.963125
metab_999912216	X - 12216		NA	NA	Immunosuppressive agents	e5_l04	0.0332706	0.257261	0.897124	1068	0.978469
metab_100004318	indolin-2-one		Xenobiotics	Food Component/Plant	Immunosuppressive agents	e5_l04	0.485343	0.25708	0.0593098	1068	0.359948
metab_407	lysine		Amino Acid	Lysine Metabolism	Immunosuppressive agents	e5_l04	-0.442047	0.260109	0.0895234	1068	0.442233
metab_999912407	X - 12407		NA	NA	Immunosuppressive agents	e5_l04	0.352065	0.259221	0.174699	1068	0.593092
metab_179	9,10-DiHOME		Lipid	Fatty Acid, Dihydroxy	Immunosuppressive agents	e5_l04	0.8441	0.258071	0.00110682	1068	0.0269009
metab_999923680	X - 23680		NA	NA	Immunosuppressive agents	e5_l04	0.132545	0.257971	0.607501	1068	0.898056
metab_1629	taurochenodeoxycholate		Lipid	Primary Bile Acid Metabolism	Immunosuppressive agents	e5_l04	0.869603	0.259091	0.000817654	1068	0.0214694
metab_999918887	X - 18887		NA	NA	Immunosuppressive agents	e5_l04	-0.286578	0.257385	0.265779	1068	0.694095
metab_100001229	stearidonate (18:4n3)		Lipid	Long Chain Polyunsaturated Fatty Acid (n3 and n6)	Immunosuppressive agents	e5_l04	0.101108	0.249774	0.685707	1068	0.922241
metab_100002945	(14 or 15)-methylpalmitate (a17:0 or i17:0)		Lipid	Fatty Acid, Branched	Immunosuppressive agents	e5_l04	0.00327781	0.25187	0.989619	1068	0.998244
metab_100009028	N-palmitoyl-sphinganine (d18:0/16:0)		Lipid	Dihydroceramides	Immunosuppressive agents	e5_l04	-0.133163	0.2603	0.609055	1068	0.899081
metab_100015965	ethyl alpha-glucopyranoside		Xenobiotics	Food Component/Plant	Immunosuppressive agents	e5_l04	0.190166	0.252713	0.451918	1068	0.828438
metab_229	arachidonate (20:4n6)		Lipid	Long Chain Polyunsaturated Fatty Acid (n3 and n6)	Immunosuppressive agents	e5_l04	-0.21432	0.258082	0.406481	1068	0.802151
metab_100020823	lithocholate sulfate (1)		Lipid	Secondary Bile Acid Metabolism	Immunosuppressive agents	e5_l04	0.325589	0.258903	0.208822	1068	0.634103
metab_999923665	X - 23665		NA	NA	Immunosuppressive agents	e5_l04	-0.348096	0.256996	0.175871	1068	0.594105
metab_999911315	X - 11315		NA	NA	Immunosuppressive agents	e5_l04	0.0558974	0.258997	0.829168	1068	0.963994
metab_100001756	4-ethylphenylsulfate		Xenobiotics	Benzoate Metabolism	Immunosuppressive agents	e5_l04	-0.339587	0.259424	0.190817	1068	0.613339
metab_100020215	N-methylhydroxyproline**		Amino Acid	Urea cycle; Arginine and Proline Metabolism	Immunosuppressive agents	e5_l04	0.370555	0.259499	0.153597	1068	0.563892
metab_561	glutamate		Amino Acid	Glutamate Metabolism	Immunosuppressive agents	e5_l04	-0.802249	0.255655	0.00174773	1068	0.036927
metab_100020253	glycine conjugate of C10H12O2*		Partially Characterized Molecules	Partially Characterized Molecules	Immunosuppressive agents	e5_l04	0.199564	0.259829	0.442622	1068	0.82401
metab_1026	phosphoethanolamine		Lipid	Phospholipid Metabolism	Immunosuppressive agents	e5_l04	-0.361536	0.259483	0.163822	1068	0.578081
metab_100002253	cinnamoylglycine		Xenobiotics	Food Component/Plant	Immunosuppressive agents	e5_l04	0.117687	0.257129	0.647264	1068	0.910833
metab_100020262	glutamine conjugate of C6H10O2 (2)*		Partially Characterized Molecules	Partially Characterized Molecules	Immunosuppressive agents	e5_l04	0.158306	0.254422	0.533933	1068	0.869113
metab_100002106	sphingomyelin (d18:1/18:1, d18:2/18:0)		Lipid	Sphingomyelins	Immunosuppressive agents	e5_l04	-0.493361	0.244724	0.0440519	1068	0.307293
metab_100002356	(16 or 17)-methylstearate (a19:0 or i19:0)		Lipid	Fatty Acid, Branched	Immunosuppressive agents	e5_l04	0.114372	0.253886	0.652451	1068	0.912978
metab_100001872	1-stearoyl-2-arachidonoyl-GPS (18:0/20:4)		Lipid	Phosphatidylserine (PS)	Immunosuppressive agents	e5_l04	-0.419936	0.26003	0.106618	1068	0.480843
metab_815	tyrosine		Amino Acid	Tyrosine Metabolism	Immunosuppressive agents	e5_l04	0.214614	0.259946	0.409211	1068	0.803579
metab_50	spermidine		Amino Acid	Polyamine Metabolism	Immunosuppressive agents	e5_l04	0.120776	0.254763	0.635544	1068	0.906714
metab_100020378	2-hydroxysebacate		Lipid	Fatty Acid, Dicarboxylate	Immunosuppressive agents	e5_l04	0.11587	0.254776	0.649352	1068	0.911645
metab_100001977	beta-cryptoxanthin		Cofactors and Vitamins	Vitamin A Metabolism	Immunosuppressive agents	e5_l04	-0.204903	0.25374	0.419541	1068	0.811058
metab_999923593	X - 23593		NA	NA	Immunosuppressive agents	e5_l04	-0.372257	0.257957	0.149287	1068	0.556517
metab_999912221	X - 12221		NA	NA	Immunosuppressive agents	e5_l04	0.309076	0.255391	0.226468	1068	0.655341
metab_100004322	2-aminophenol sulfate		Xenobiotics	Food Component/Plant	Immunosuppressive agents	e5_l04	0.124521	0.259359	0.631248	1068	0.90527
metab_409	malate		Energy	TCA Cycle	Immunosuppressive agents	e5_l04	0.000844643	0.258416	0.997393	1068	0.99954
metab_999912410	X - 12410		NA	NA	Immunosuppressive agents	e5_l04	-0.170692	0.258202	0.508705	1068	0.858205
metab_180	linoleate (18:2n6)		Lipid	Long Chain Polyunsaturated Fatty Acid (n3 and n6)	Immunosuppressive agents	e5_l04	-0.064232	0.257379	0.802974	1068	0.959142
metab_999923739	X - 23739		NA	NA	Immunosuppressive agents	e5_l04	-0.203012	0.257118	0.429958	1068	0.817382
metab_1648	taurocholate		Lipid	Primary Bile Acid Metabolism	Immunosuppressive agents	e5_l04	0.679397	0.259403	0.00894218	1068	0.118156
metab_999918888	X - 18888		NA	NA	Immunosuppressive agents	e5_l04	0.448752	0.251655	0.0748388	1068	0.405816
metab_100001232	5-dodecenoate (12:1n7)		Lipid	Medium Chain Fatty Acid	Immunosuppressive agents	e5_l04	0.31514	0.241376	0.191971	1068	0.614466
metab_100002951	eicosanedioate (C20-DC)		Lipid	Fatty Acid, Dicarboxylate	Immunosuppressive agents	e5_l04	0.130389	0.257347	0.612494	1068	0.899757
metab_100009030	lactosyl-N-palmitoyl-sphingosine (d18:1/16:0)		Lipid	Lactosylceramides (LCER)	Immunosuppressive agents	e5_l04	-0.312178	0.25923	0.228761	1068	0.658153
metab_1053	3-ureidopropionate		Nucleotide	Pyrimidine Metabolism, Uracil containing	Immunosuppressive agents	e5_l04	0.38678	0.242307	0.110731	1068	0.487988
metab_231	arginine		Amino Acid	Urea cycle; Arginine and Proline Metabolism	Immunosuppressive agents	e5_l04	-0.344921	0.260072	0.18504	1068	0.606489
metab_100020825	3-hydroxyhexanoylcarnitine (1)		Lipid	Fatty Acid Metabolism (Acyl Carnitine, Hydroxy)	Immunosuppressive agents	e5_l04	0.0644806	0.252825	0.798741	1068	0.957715
metab_100002113	cysteine sulfinic acid		Amino Acid	Methionine, Cysteine, SAM and Taurine Metabolism	Immunosuppressive agents	e5_l04	-0.0402122	0.260241	0.87723	1068	0.975567
metab_999911372	X - 11372		NA	NA	Immunosuppressive agents	e5_l04	0.11581	0.256167	0.651297	1068	0.91232
metab_100001757	thymol sulfate		Xenobiotics	Food Component/Plant	Immunosuppressive agents	e5_l04	0.123061	0.2581	0.633605	1068	0.906192
metab_100020217	N,N,N-trimethyl-alanylproline betaine (TMAP)		Amino Acid	Urea cycle; Arginine and Proline Metabolism	Immunosuppressive agents	e5_l04	-0.447038	0.25213	0.0765079	1068	0.410044
metab_563	glutamine		Amino Acid	Glutamate Metabolism	Immunosuppressive agents	e5_l04	-0.341236	0.260044	0.189727	1068	0.612249
metab_100020254	glycine conjugate of C10H14O2 (1)*		Partially Characterized Molecules	Partially Characterized Molecules	Immunosuppressive agents	e5_l04	0.105914	0.25959	0.683352	1068	0.92205
metab_1052	glycerate		Carbohydrate	Glycolysis, Gluconeogenesis, and Pyruvate Metabolism	Immunosuppressive agents	e5_l04	-0.328972	0.257266	0.201273	1068	0.624921
metab_100002254	stearoyl ethanolamide		Lipid	Endocannabinoid	Immunosuppressive agents	e5_l04	-0.0457221	0.2531	0.856678	1068	0.970043
metab_100020276	sphingomyelin (d17:1/14:0, d16:1/15:0)*		Lipid	Sphingomyelins	Immunosuppressive agents	e5_l04	-0.122809	0.235729	0.602494	1068	0.896547
metab_100002107	palmitoyl sphingomyelin (d18:1/16:0)		Lipid	Sphingomyelins	Immunosuppressive agents	e5_l04	-0.363266	0.257031	0.157856	1068	0.569592
metab_100002367	2R,3R-dihydroxybutyrate		Lipid	Fatty Acid, Dihydroxy	Immunosuppressive agents	e5_l04	-0.745905	0.257646	0.00386811	1068	0.0661282
metab_100001876	sphinganine-1-phosphate		Lipid	Sphingolipid Synthesis	Immunosuppressive agents	e5_l04	0.12363	0.259366	0.633699	1068	0.906197
metab_821	pseudouridine		Nucleotide	Pyrimidine Metabolism, Uracil containing	Immunosuppressive agents	e5_l04	-0.143798	0.25623	0.574775	1068	0.886011
metab_55	1-methylnicotinamide		Cofactors and Vitamins	Nicotinate and Nicotinamide Metabolism	Immunosuppressive agents	e5_l04	-0.309127	0.259843	0.234442	1068	0.664479
metab_100020409	ascorbic acid 3-sulfate*		Cofactors and Vitamins	Ascorbate and Aldarate Metabolism	Immunosuppressive agents	e5_l04	-0.761991	0.252578	0.00261481	1068	0.0495683
metab_100001987	5alpha-androstan-3beta,17beta-diol disulfate		Lipid	Androgenic Steroids	Immunosuppressive agents	e5_l04	-0.576505	0.217344	0.00810877	1068	0.111061
metab_999923636	X - 23636		NA	NA	Immunosuppressive agents	e5_l04	-0.424775	0.260203	0.102875	1068	0.472967
metab_999912283	X - 12283		NA	NA	Immunosuppressive agents	e5_l04	0.136608	0.259542	0.59876	1068	0.894772
metab_100004326	3-acetylphenol sulfate		Xenobiotics	Chemical	Immunosuppressive agents	e5_l04	0.211286	0.258445	0.413809	1068	0.806738
metab_415	methionine		Amino Acid	Methionine, Cysteine, SAM and Taurine Metabolism	Immunosuppressive agents	e5_l04	0.0500081	0.255012	0.844569	1068	0.967573
metab_999912411	X - 12411		NA	NA	Immunosuppressive agents	e5_l04	-0.143113	0.251983	0.570189	1068	0.884328
metab_181	laurate (12:0)		Lipid	Medium Chain Fatty Acid	Immunosuppressive agents	e5_l04	0.0314808	0.252812	0.900925	1068	0.979589
metab_999923780	X - 23780		NA	NA	Immunosuppressive agents	e5_l04	0.248571	0.259036	0.337474	1068	0.755267
metab_1668	taurodeoxycholate		Lipid	Secondary Bile Acid Metabolism	Immunosuppressive agents	e5_l04	0.685975	0.259533	0.00833552	1068	0.113308
metab_999918899	X - 18899		NA	NA	Immunosuppressive agents	e5_l04	0.353204	0.255827	0.167681	1068	0.583619
metab_100001247	octanoylcarnitine (C8)		Lipid	Fatty Acid Metabolism (Acyl Carnitine, Medium Chain)	Immunosuppressive agents	e5_l04	-0.0741914	0.25581	0.771853	1068	0.9504
metab_100002953	16-hydroxypalmitate		Lipid	Fatty Acid, Monohydroxy	Immunosuppressive agents	e5_l04	0.136144	0.257048	0.596468	1068	0.894338
metab_100009038	myristoyl dihydrosphingomyelin (d18:0/14:0)*		Lipid	Dihydrosphingomyelins	Immunosuppressive agents	e5_l04	-0.373213	0.252888	0.140292	1068	0.541066
metab_1082	N-acetylleucine		Amino Acid	Leucine, Isoleucine and Valine Metabolism	Immunosuppressive agents	e5_l04	-0.248747	0.251054	0.322003	1068	0.743011
metab_234	aspartate		Amino Acid	Alanine and Aspartate Metabolism	Immunosuppressive agents	e5_l04	-0.855361	0.253803	0.00077816	1068	0.0207336
metab_100020833	2-ketocaprylate		Amino Acid	Leucine, Isoleucine and Valine Metabolism	Immunosuppressive agents	e5_l04	0.105549	0.25944	0.684211	1068	0.92205
metab_100002122	3-hydroxyhippurate		Xenobiotics	Benzoate Metabolism	Immunosuppressive agents	e5_l04	0.0110898	0.260097	0.965999	1068	0.992214
metab_999911381	X - 11381		NA	NA	Immunosuppressive agents	e5_l04	-0.189781	0.259877	0.465385	1068	0.835501
metab_100001767	pyrraline		Xenobiotics	Food Component/Plant	Immunosuppressive agents	e5_l04	0.234379	0.259922	0.367405	1068	0.776028
metab_564	threonine		Amino Acid	Glycine, Serine and Threonine Metabolism	Immunosuppressive agents	e5_l04	-0.312671	0.259594	0.22868	1068	0.657984
metab_100009162	1-(1-enyl-palmitoyl)-2-palmitoyl-GPC (P-16:0/16:0)*		Lipid	Plasmalogen	Immunosuppressive agents	e5_l04	-0.181409	0.260197	0.485832	1068	0.846055
metab_100001810	dimethylarginine (SDMA + ADMA)		Amino Acid	Urea cycle; Arginine and Proline Metabolism	Immunosuppressive agents	e5_l04	-0.315017	0.259672	0.225347	1068	0.654275
metab_796	alpha-ketobutyrate		Amino Acid	Methionine, Cysteine, SAM and Taurine Metabolism	Immunosuppressive agents	e5_l04	-0.518201	0.259997	0.0465055	1068	0.317084
metab_1162	N-acetylneuraminate		Carbohydrate	Aminosugar Metabolism	Immunosuppressive agents	e5_l04	-0.615325	0.25842	0.017436	1068	0.180597
metab_100021208	4-vinylcatechol sulfate		Xenobiotics	Benzoate Metabolism	Immunosuppressive agents	e5_l04	0.0814556	0.25433	0.748822	1068	0.944242
metab_999911852	X - 11852		NA	NA	Immunosuppressive agents	e5_l04	-0.337597	0.258533	0.191897	1068	0.614466
metab_100002417	2,3-dihydroxyisovalerate		Xenobiotics	Food Component/Plant	Immunosuppressive agents	e5_l04	-0.199531	0.259066	0.441356	1068	0.823339
metab_344	guanidinoacetate		Amino Acid	Creatine Metabolism	Immunosuppressive agents	e5_l04	0.029174	0.249202	0.906827	1068	0.980731
metab_823	pyruvate		Carbohydrate	Glycolysis, Gluconeogenesis, and Pyruvate Metabolism	Immunosuppressive agents	e5_l04	-0.490872	0.259361	0.0586794	1068	0.357287
metab_62	12,13-DiHOME		Lipid	Fatty Acid, Dihydroxy	Immunosuppressive agents	e5_l04	0.471181	0.257126	0.0671581	1068	0.384991
metab_100001148	5-hydroxyhexanoate		Lipid	Fatty Acid, Monohydroxy	Immunosuppressive agents	e5_l04	-0.109641	0.259306	0.672507	1068	0.918331
metab_100010923	linoleoyl-arachidonoyl-glycerol (18:2/20:4) [2]*		Lipid	Diacylglycerol	Immunosuppressive agents	e5_l04	-0.235703	0.260483	0.36574	1068	0.774683
metab_999923639	X - 23639		NA	NA	Immunosuppressive agents	e5_l04	-0.320372	0.260422	0.218893	1068	0.646584
metab_999912306	X - 12306		NA	NA	Immunosuppressive agents	e5_l04	-0.0216898	0.260478	0.933653	1068	0.985498
metab_100004328	sphingomyelin (d18:1/14:0, d16:1/16:0)*		Lipid	Sphingomyelins	Immunosuppressive agents	e5_l04	-0.335555	0.253902	0.186588	1068	0.608676
metab_158	5,6-dihydrothymine		Nucleotide	Pyrimidine Metabolism, Thymine containing	Immunosuppressive agents	e5_l04	0.334022	0.257522	0.194892	1068	0.618648
metab_999912456	X - 12456		NA	NA	Immunosuppressive agents	e5_l04	0.0082984	0.257534	0.974301	1068	0.994375
metab_100004541	acisoga		Amino Acid	Polyamine Metabolism	Immunosuppressive agents	e5_l04	0.0404585	0.25905	0.87592	1068	0.974834
metab_999923782	X - 23782		NA	NA	Immunosuppressive agents	e5_l04	0.36566	0.254837	0.151615	1068	0.56061
metab_1869	2-hydroxyhippurate (salicylurate)		Xenobiotics	Benzoate Metabolism	Immunosuppressive agents	e5_l04	-0.243639	0.255818	0.341115	1068	0.758178
metab_999918901	X - 18901		NA	NA	Immunosuppressive agents	e5_l04	0.176343	0.25866	0.495541	1068	0.850294
metab_100001251	decanoylcarnitine (C10)		Lipid	Fatty Acid Metabolism (Acyl Carnitine, Medium Chain)	Immunosuppressive agents	e5_l04	-0.072228	0.255434	0.777412	1068	0.951698
metab_100002989	oleoyl-linoleoyl-glycerol (18:1/18:2) [1]		Lipid	Diacylglycerol	Immunosuppressive agents	e5_l04	-0.348691	0.259251	0.178913	1068	0.597944
metab_100009042	5-hydroxyindole sulfate		Amino Acid	Tryptophan Metabolism	Immunosuppressive agents	e5_l04	-0.0854005	0.258632	0.741313	1068	0.942159
metab_1083	N-acetylmethionine		Amino Acid	Methionine, Cysteine, SAM and Taurine Metabolism	Immunosuppressive agents	e5_l04	-0.540281	0.255106	0.0344173	1068	0.267679
metab_235	2-hydroxyphenylacetate		Amino Acid	Phenylalanine Metabolism	Immunosuppressive agents	e5_l04	-0.424065	0.248809	0.0886026	1068	0.43974
metab_100020837	2,6-dihydroxybenzoic acid		Xenobiotics	Drug - Topical Agents	Immunosuppressive agents	e5_l04	0.317439	0.260295	0.222911	1068	0.651204
metab_100002126	16a-hydroxy DHEA 3-sulfate		Lipid	Androgenic Steroids	Immunosuppressive agents	e5_l04	-0.301737	0.244164	0.216807	1068	0.6448
metab_999911444	X - 11444		NA	NA	Immunosuppressive agents	e5_l04	-0.811109	0.247565	0.00108552	1068	0.0264669
metab_100001777	1-oleoyl-GPI (18:1)		Lipid	Lysophospholipid	Immunosuppressive agents	e5_l04	0.25684	0.25878	0.321179	1068	0.742362
metab_565	tryptophan		Amino Acid	Tryptophan Metabolism	Immunosuppressive agents	e5_l04	-0.583765	0.256799	0.0232108	1068	0.213436
metab_100009181	1-stearoyl-2-oleoyl-GPI (18:0/18:1)*		Lipid	Phosphatidylinositol (PI)	Immunosuppressive agents	e5_l04	0.00424515	0.258912	0.986921	1068	0.997774
metab_100001851	N-acetylserine		Amino Acid	Glycine, Serine and Threonine Metabolism	Immunosuppressive agents	e5_l04	-0.473203	0.257672	0.0665698	1068	0.383191
metab_799	betaine		Amino Acid	Glycine, Serine and Threonine Metabolism	Immunosuppressive agents	e5_l04	0.00523314	0.256425	0.983722	1068	0.996896
metab_1215	N-acetylglucosaminylasparagine		Carbohydrate	Aminosugar Metabolism	Immunosuppressive agents	e5_l04	-0.347504	0.254357	0.172162	1068	0.589803
metab_100021324	3,5-dichloro-2,6-dihydroxybenzoic acid		Xenobiotics	Chemical	Immunosuppressive agents	e5_l04	-0.0795868	0.260036	0.759618	1068	0.947466
metab_999911880	X - 11880		NA	NA	Immunosuppressive agents	e5_l04	0.387419	0.25746	0.13268	1068	0.527439
metab_100002458	3-methylglutaconate		Amino Acid	Leucine, Isoleucine and Valine Metabolism	Immunosuppressive agents	e5_l04	-0.589179	0.256546	0.0218362	1068	0.205839
metab_355	histidine		Amino Acid	Histidine Metabolism	Immunosuppressive agents	e5_l04	-0.118142	0.259082	0.648481	1068	0.911389
metab_825	uracil		Nucleotide	Pyrimidine Metabolism, Uracil containing	Immunosuppressive agents	e5_l04	-0.0217458	0.259105	0.933131	1068	0.985402
metab_93	alpha-ketoglutarate		Energy	TCA Cycle	Immunosuppressive agents	e5_l04	-0.227226	0.260359	0.383	1068	0.785897
metab_100001149	3-methylcrotonylglycine		Amino Acid	Leucine, Isoleucine and Valine Metabolism	Immunosuppressive agents	e5_l04	-0.473054	0.258894	0.0679482	1068	0.386491
metab_100010925	palmitoyl-arachidonoyl-glycerol (16:0/20:4) [2]*		Lipid	Diacylglycerol	Immunosuppressive agents	e5_l04	0.047032	0.26043	0.856721	1068	0.970043
metab_999923644	X - 23644		NA	NA	Immunosuppressive agents	e5_l04	-0.061809	0.257536	0.810376	1068	0.961154
metab_100001170	3-hydroxy-2-ethylpropionate		Amino Acid	Leucine, Isoleucine and Valine Metabolism	Immunosuppressive agents	e5_l04	-0.385358	0.253912	0.129391	1068	0.52392
metab_100004329	sphingomyelin (d18:2/16:0, d18:1/16:1)*		Lipid	Sphingomyelins	Immunosuppressive agents	e5_l04	-0.394369	0.251936	0.117798	1068	0.502901
metab_100006296	sphingomyelin (d18:1/22:2, d18:2/22:1, d16:1/24:2)*		Lipid	Sphingomyelins	Immunosuppressive agents	e5_l04	-0.213994	0.244582	0.381804	1068	0.78555
metab_999912462	X - 12462		NA	NA	Immunosuppressive agents	e5_l04	-0.0662809	0.260452	0.79917	1068	0.957715
metab_100004542	2-aminoheptanoate		Lipid	Fatty Acid, Amino	Immunosuppressive agents	e5_l04	-0.0948865	0.257761	0.712859	1068	0.931702
metab_999923787	X - 23787		NA	NA	Immunosuppressive agents	e5_l04	-0.58707	0.254083	0.0210484	1068	0.201076
metab_2050	eicosapentaenoate (EPA; 20:5n3)		Lipid	Long Chain Polyunsaturated Fatty Acid (n3 and n6)	Immunosuppressive agents	e5_l04	0.0747138	0.256158	0.770595	1068	0.950244
metab_999918913	X - 18913		NA	NA	Immunosuppressive agents	e5_l04	0.201322	0.252629	0.425682	1068	0.815603
metab_100001253	N-acetylglutamine		Amino Acid	Glutamate Metabolism	Immunosuppressive agents	e5_l04	0.0171366	0.257413	0.946935	1068	0.987903
metab_100002990	oleoyl-linoleoyl-glycerol (18:1/18:2) [2]		Lipid	Diacylglycerol	Immunosuppressive agents	e5_l04	-0.392493	0.259473	0.130665	1068	0.525165
metab_100009045	phenylacetylglutamate		Peptide	Acetylated Peptides	Immunosuppressive agents	e5_l04	0.0765932	0.255683	0.764569	1068	0.948726
metab_1084	N-acetylvaline		Amino Acid	Leucine, Isoleucine and Valine Metabolism	Immunosuppressive agents	e5_l04	-0.419393	0.254829	0.100104	1068	0.466447
metab_240	3-(4-hydroxyphenyl)lactate		Amino Acid	Tyrosine Metabolism	Immunosuppressive agents	e5_l04	0.283641	0.240627	0.238759	1068	0.668798
metab_100020851	3-ethylcatechol sulfate (1)		Xenobiotics	Food Component/Plant	Immunosuppressive agents	e5_l04	0.0435248	0.258077	0.866104	1068	0.972269
metab_100002129	pregnenolone sulfate		Lipid	Pregnenolone Steroids	Immunosuppressive agents	e5_l04	-0.0903346	0.237663	0.70395	1068	0.929114
metab_999911470	X - 11470		NA	NA	Immunosuppressive agents	e5_l04	-0.19147	0.254835	0.452609	1068	0.828972
metab_100001778	1-linoleoyl-GPI (18:2)*		Lipid	Lysophospholipid	Immunosuppressive agents	e5_l04	0.251145	0.258293	0.33111	1068	0.74932
metab_566	valine		Amino Acid	Leucine, Isoleucine and Valine Metabolism	Immunosuppressive agents	e5_l04	-0.491169	0.254643	0.0540142	1068	0.342209
metab_100009219	1-oleoyl-2-arachidonoyl-GPE (18:1/20:4)*		Lipid	Phosphatidylethanolamine (PE)	Immunosuppressive agents	e5_l04	-0.519901	0.258075	0.0442043	1068	0.308006
metab_100001856	1-stearoyl-2-oleoyl-GPE (18:0/18:1)		Lipid	Phosphatidylethanolamine (PE)	Immunosuppressive agents	e5_l04	-0.114646	0.260561	0.660031	1068	0.914476
metab_800	cysteine		Amino Acid	Methionine, Cysteine, SAM and Taurine Metabolism	Immunosuppressive agents	e5_l04	-0.471769	0.260143	0.0700365	1068	0.39319
metab_1221	creatine		Amino Acid	Creatine Metabolism	Immunosuppressive agents	e5_l04	-0.293348	0.234359	0.210953	1068	0.636901
metab_100021331	metabolonic lactone sulfate		Partially Characterized Molecules	Partially Characterized Molecules	Immunosuppressive agents	e5_l04	-0.211749	0.258967	0.413731	1068	0.806738
metab_999912026	X - 12026		NA	NA	Immunosuppressive agents	e5_l04	-0.404664	0.253159	0.110237	1068	0.487186
metab_100002462	5-(galactosylhydroxy)-L-lysine		Amino Acid	Lysine Metabolism	Immunosuppressive agents	e5_l04	-0.278341	0.256121	0.277391	1068	0.706804
metab_356	cortisol		Lipid	Corticosteroids	Immunosuppressive agents	e5_l04	-0.0500113	0.257265	0.845903	1068	0.967602
metab_827	cytidine		Nucleotide	Pyrimidine Metabolism, Cytidine containing	Immunosuppressive agents	e5_l04	-0.177906	0.259112	0.492485	1068	0.849155
metab_98	kynurenate		Amino Acid	Tryptophan Metabolism	Immunosuppressive agents	e5_l04	-0.199832	0.251378	0.426822	1068	0.815869
metab_100001151	butyrylglycine		Lipid	Fatty Acid Metabolism (also BCAA Metabolism)	Immunosuppressive agents	e5_l04	-0.0552063	0.258864	0.831162	1068	0.96425
metab_100010927	linoleoyl-linolenoyl-glycerol (18:2/18:3) [2]*		Lipid	Diacylglycerol	Immunosuppressive agents	e5_l04	-0.219718	0.260201	0.398626	1068	0.797246
metab_999923655	X - 23655		NA	NA	Immunosuppressive agents	e5_l04	0.455434	0.255598	0.0750604	1068	0.406546
metab_100001178	3-carboxy-4-methyl-5-propyl-2-furanpropanoate (CMPF)		Lipid	Fatty Acid, Dicarboxylate	Immunosuppressive agents	e5_l04	0.323746	0.259293	0.212097	1068	0.63762
metab_100004499	6-oxopiperidine-2-carboxylate		Amino Acid	Lysine Metabolism	Immunosuppressive agents	e5_l04	-0.104209	0.258864	0.687351	1068	0.922764
metab_100006298	lignoceroyl sphingomyelin (d18:1/24:0)		Lipid	Sphingomyelins	Immunosuppressive agents	e5_l04	-0.535997	0.258567	0.038417	1068	0.285696
metab_999912544	X - 12544		NA	NA	Immunosuppressive agents	e5_l04	0.0929348	0.257793	0.718543	1068	0.933638
metab_100004575	N2,N5-diacetylornithine		Amino Acid	Urea cycle; Arginine and Proline Metabolism	Immunosuppressive agents	e5_l04	0.145824	0.256501	0.569807	1068	0.883959
metab_999923974	X - 23974		NA	NA	Immunosuppressive agents	e5_l04	0.363342	0.258908	0.1608	1068	0.573676
metab_2051	methylsuccinate		Amino Acid	Leucine, Isoleucine and Valine Metabolism	Immunosuppressive agents	e5_l04	0.0418699	0.258523	0.87137	1068	0.973507
metab_999918921	X - 18921		NA	NA	Immunosuppressive agents	e5_l04	0.462615	0.259694	0.0751349	1068	0.406689
metab_100001254	N-acetyltryptophan		Amino Acid	Tryptophan Metabolism	Immunosuppressive agents	e5_l04	0.111421	0.244522	0.648723	1068	0.911393
metab_100003000	1-(1-enyl-palmitoyl)-GPE (P-16:0)*		Lipid	Lysoplasmalogen	Immunosuppressive agents	e5_l04	-0.0277124	0.260223	0.91521	1068	0.982452
metab_100009054	palmitoleoyl-oleoyl-glycerol (16:1/18:1) [2]*		Lipid	Diacylglycerol	Immunosuppressive agents	e5_l04	-0.0330185	0.259746	0.898871	1068	0.979085
metab_1087	erucate (22:1n9)		Lipid	Long Chain Monounsaturated Fatty Acid	Immunosuppressive agents	e5_l04	0.218282	0.259023	0.399578	1068	0.797653
metab_241	phenylpyruvate		Amino Acid	Phenylalanine Metabolism	Immunosuppressive agents	e5_l04	-0.0233507	0.254911	0.92703	1068	0.984547
metab_100020893	2,3-dihydroxy-5-methylthio-4-pentenoate (DMTPA)*		Amino Acid	Methionine, Cysteine, SAM and Taurine Metabolism	Immunosuppressive agents	e5_l04	-0.263544	0.24751	0.287216	1068	0.713883
metab_100002152	andro steroid monosulfate C19H28O6S (1)*		Lipid	Androgenic Steroids	Immunosuppressive agents	e5_l04	-0.163542	0.244469	0.50366	1068	0.855972
metab_999911478	X - 11478		NA	NA	Immunosuppressive agents	e5_l04	0.284406	0.26025	0.274721	1068	0.704437
metab_100001806	o-cresol sulfate		Xenobiotics	Benzoate Metabolism	Immunosuppressive agents	e5_l04	0.120254	0.255886	0.638485	1068	0.907994
metab_572	glucose		Carbohydrate	Glycolysis, Gluconeogenesis, and Pyruvate Metabolism	Immunosuppressive agents	e5_l04	-0.537985	0.258107	0.0373669	1068	0.281532
metab_100009225	1-(1-enyl-stearoyl)-2-linoleoyl-GPE (P-18:0/18:2)*		Lipid	Plasmalogen	Immunosuppressive agents	e5_l04	0.099067	0.258459	0.701575	1068	0.928331
metab_100001868	4-allylphenol sulfate		Xenobiotics	Food Component/Plant	Immunosuppressive agents	e5_l04	-0.235234	0.26024	0.366246	1068	0.774962
metab_803	mannose		Carbohydrate	Fructose, Mannose and Galactose Metabolism	Immunosuppressive agents	e5_l04	-0.530867	0.255318	0.0378343	1068	0.28349
metab_1224	cys-gly, oxidized		Amino Acid	Glutathione Metabolism	Immunosuppressive agents	e5_l04	-0.380211	0.257139	0.139538	1068	0.539485
metab_100021363	vanillic acid glycine		Xenobiotics	Food Component/Plant	Immunosuppressive agents	e5_l04	-0.184447	0.260543	0.479141	1068	0.84332
metab_999912100	X - 12100		NA	NA	Immunosuppressive agents	e5_l04	-0.215869	0.257302	0.401675	1068	0.799063
metab_100002466	cysteinylglycine disulfide*		Amino Acid	Glutathione Metabolism	Immunosuppressive agents	e5_l04	-0.487471	0.258418	0.0595174	1068	0.360324
metab_358	hypotaurine		Amino Acid	Methionine, Cysteine, SAM and Taurine Metabolism	Immunosuppressive agents	e5_l04	-0.0610853	0.257039	0.812198	1068	0.961487
metab_849	caffeine		Xenobiotics	Xanthine Metabolism	Immunosuppressive agents	e5_l04	0.217309	0.258793	0.401263	1068	0.799063
metab_111	3-hydroxyisobutyrate		Amino Acid	Leucine, Isoleucine and Valine Metabolism	Immunosuppressive agents	e5_l04	-0.139439	0.258034	0.589041	1068	0.891012
metab_100001162	propionylcarnitine (C3)		Lipid	Fatty Acid Metabolism (also BCAA Metabolism)	Immunosuppressive agents	e5_l04	-0.329175	0.256478	0.199617	1068	0.623025
metab_100010930	palmitoleoyl-linoleoyl-glycerol (16:1/18:2) [1]*		Lipid	Diacylglycerol	Immunosuppressive agents	e5_l04	-0.0536919	0.259779	0.836297	1068	0.964917
metab_999923659	X - 23659		NA	NA	Immunosuppressive agents	e5_l04	0.186288	0.254012	0.463486	1068	0.834726
metab_100001181	docosapentaenoate (n3 DPA; 22:5n3)		Lipid	Long Chain Polyunsaturated Fatty Acid (n3 and n6)	Immunosuppressive agents	e5_l04	0.152709	0.254252	0.54822	1068	0.873778
metab_100004523	N-delta-acetylornithine		Amino Acid	Urea cycle; Arginine and Proline Metabolism	Immunosuppressive agents	e5_l04	-0.149973	0.26015	0.56441	1068	0.881446
metab_100006314	sphingomyelin (d17:1/16:0, d18:1/15:0, d16:1/17:0)*		Lipid	Sphingomyelins	Immunosuppressive agents	e5_l04	-0.384243	0.252923	0.129007	1068	0.523168
metab_999912680	X - 12680		NA	NA	Immunosuppressive agents	e5_l04	-0.350237	0.260132	0.178465	1068	0.597033
metab_100004601	1H-indole-7-acetic acid		Xenobiotics	Bacterial/Fungal	Immunosuppressive agents	e5_l04	-0.258921	0.258992	0.317671	1068	0.739851
metab_999924241	X - 24241		NA	NA	Immunosuppressive agents	e5_l04	-0.374197	0.260254	0.150781	1068	0.559058
metab_2054	ethylmalonate		Amino Acid	Leucine, Isoleucine and Valine Metabolism	Immunosuppressive agents	e5_l04	-0.253995	0.259132	0.327223	1068	0.746038
metab_999918922	X - 18922		NA	NA	Immunosuppressive agents	e5_l04	-0.148527	0.259637	0.567404	1068	0.882862
metab_100001256	N-acetylphenylalanine		Amino Acid	Phenylalanine Metabolism	Immunosuppressive agents	e5_l04	0.296172	0.246475	0.229774	1068	0.659153
metab_100003001	1-(1-enyl-stearoyl)-GPE (P-18:0)*		Lipid	Lysoplasmalogen	Immunosuppressive agents	e5_l04	-0.0348686	0.259935	0.893315	1068	0.977988
metab_100009055	palmitoyl-linoleoyl-glycerol (16:0/18:2) [2]*		Lipid	Diacylglycerol	Immunosuppressive agents	e5_l04	-0.205754	0.258806	0.426784	1068	0.815869
metab_1090	bilirubin (Z,Z)		Cofactors and Vitamins	Hemoglobin and Porphyrin Metabolism	Immunosuppressive agents	e5_l04	-0.222449	0.258404	0.389511	1068	0.789997
metab_244	beta-alanine		Nucleotide	Pyrimidine Metabolism, Uracil containing	Immunosuppressive agents	e5_l04	-0.421792	0.25793	0.102282	1068	0.471377
metab_100020975	3-hydroxy-2-methylpyridine sulfate		Xenobiotics	Chemical	Immunosuppressive agents	e5_l04	0.403869	0.257906	0.117656	1068	0.502715
metab_275	creatinine		Amino Acid	Creatine Metabolism	Immunosuppressive agents	e5_l04	-0.499642	0.241364	0.0386861	1068	0.286795
metab_999911483	X - 11483		NA	NA	Immunosuppressive agents	e5_l04	0.406888	0.259781	0.117581	1068	0.502604
metab_100021103	pregnenetriol sulfate*		Lipid	Pregnenolone Steroids	Immunosuppressive agents	e5_l04	-0.362094	0.223577	0.105625	1068	0.478812
metab_100001293	N-acetylhistidine		Amino Acid	Histidine Metabolism	Immunosuppressive agents	e5_l04	0.477342	0.256605	0.0631299	1068	0.372373
metab_100009227	1-linoleoyl-GPG (18:2)*		Lipid	Lysophospholipid	Immunosuppressive agents	e5_l04	0.435408	0.259712	0.0939332	1068	0.452805
metab_100021131	undecenoylcarnitine (C11:1)		Lipid	Fatty Acid Metabolism (Acyl Carnitine, Monounsaturated)	Immunosuppressive agents	e5_l04	-0.234853	0.255846	0.358855	1068	0.7704
metab_100001300	alpha-hydroxyisovalerate		Amino Acid	Leucine, Isoleucine and Valine Metabolism	Immunosuppressive agents	e5_l04	0.496418	0.249107	0.0465393	1068	0.317084
metab_1231	dihomo-linoleate (20:2n6)		Lipid	Long Chain Polyunsaturated Fatty Acid (n3 and n6)	Immunosuppressive agents	e5_l04	0.18601	0.258387	0.471752	1068	0.839545
metab_100021372	2-hydroxy-4-(methylthio)butanoic acid		Amino Acid	Methionine, Cysteine, SAM and Taurine Metabolism	Immunosuppressive agents	e5_l04	0.515996	0.249691	0.0390191	1068	0.288219
metab_999912101	X - 12101		NA	NA	Immunosuppressive agents	e5_l04	-0.182707	0.258707	0.4802	1068	0.844094
metab_100002488	isoursodeoxycholate		Lipid	Secondary Bile Acid Metabolism	Immunosuppressive agents	e5_l04	-0.0430114	0.260608	0.868942	1068	0.972628
metab_363	myo-inositol		Lipid	Inositol Metabolism	Immunosuppressive agents	e5_l04	-0.3952	0.259019	0.127367	1068	0.520329
metab_872	thymidine		Nucleotide	Pyrimidine Metabolism, Thymine containing	Immunosuppressive agents	e5_l04	0.0740061	0.260244	0.77618	1068	0.951524
metab_112	3-hydroxy-3-methylglutarate		Lipid	Mevalonate Metabolism	Immunosuppressive agents	e5_l04	-0.469603	0.256961	0.0679003	1068	0.386361
metab_100001167	pro-hydroxy-pro		Amino Acid	Urea cycle; Arginine and Proline Metabolism	Immunosuppressive agents	e5_l04	-0.295756	0.258925	0.253609	1068	0.682439
metab_100010936	oleoyl-arachidonoyl-glycerol (18:1/20:4) [1]*		Lipid	Diacylglycerol	Immunosuppressive agents	e5_l04	-0.325103	0.260404	0.212139	1068	0.637683
metab_100006295	sphingomyelin (d18:1/22:1, d18:2/22:0, d16:1/24:1)*		Lipid	Sphingomyelins	Immunosuppressive agents	e5_l04	-0.415437	0.253426	0.10145	1068	0.469231
metab_100001182	docosadienoate (22:2n6)		Lipid	Long Chain Polyunsaturated Fatty Acid (n3 and n6)	Immunosuppressive agents	e5_l04	0.322869	0.259403	0.213532	1068	0.640053
metab_100010942	linoleoyl-linoleoyl-glycerol (18:2/18:2) [2]*		Lipid	Diacylglycerol	Immunosuppressive agents	e5_l04	-0.0121198	0.259919	0.962817	1068	0.99129
metab_100006361	dopamine 3-O-sulfate		Amino Acid	Tyrosine Metabolism	Immunosuppressive agents	e5_l04	-0.396783	0.259338	0.126318	1068	0.519492
metab_999912707	X - 12707		NA	NA	Immunosuppressive agents	e5_l04	-0.194458	0.258641	0.452311	1068	0.828655
metab_100004634	3-methoxytyramine sulfate		Amino Acid	Tyrosine Metabolism	Immunosuppressive agents	e5_l04	-0.318777	0.258121	0.217106	1068	0.644979
metab_999924243	X - 24243		NA	NA	Immunosuppressive agents	e5_l04	-0.291053	0.258466	0.260387	1068	0.688872
metab_100000007	carnitine		Lipid	Carnitine Metabolism	Immunosuppressive agents	e5_l04	-0.36332	0.259636	0.162002	1068	0.575551
metab_999919141	X - 19141		NA	NA	Immunosuppressive agents	e5_l04	-0.0336555	0.258963	0.896621	1068	0.978367
metab_100001257	N-acetylasparagine		Amino Acid	Alanine and Aspartate Metabolism	Immunosuppressive agents	e5_l04	0.263107	0.259602	0.31105	1068	0.733592
metab_100003119	N-oleoyltaurine		Lipid	Endocannabinoid	Immunosuppressive agents	e5_l04	0.417253	0.25927	0.10784	1068	0.483358
metab_100009066	1-palmitoyl-2-oleoyl-GPI (16:0/18:1)*		Lipid	Phosphatidylinositol (PI)	Immunosuppressive agents	e5_l04	0.0229377	0.257834	0.929128	1068	0.984833
metab_1094	thyroxine		Amino Acid	Tyrosine Metabolism	Immunosuppressive agents	e5_l04	-0.292809	0.25832	0.257254	1068	0.686384
metab_250	biliverdin		Cofactors and Vitamins	Hemoglobin and Porphyrin Metabolism	Immunosuppressive agents	e5_l04	-0.00706421	0.255838	0.977977	1068	0.994946
metab_100021000	hydroxypalmitoyl sphingomyelin (d18:1/16:0(OH))**		Lipid	Sphingomyelins	Immunosuppressive agents	e5_l04	-0.189728	0.257071	0.460656	1068	0.833075
metab_278	cysteinylglycine		Amino Acid	Glutathione Metabolism	Immunosuppressive agents	e5_l04	-0.299314	0.256807	0.24407	1068	0.673378
metab_999911632	X - 11632		NA	NA	Immunosuppressive agents	e5_l04	-0.096177	0.254222	0.70527	1068	0.92941
metab_100021104	pregnenetriol disulfate*		Lipid	Pregnenolone Steroids	Immunosuppressive agents	e5_l04	-0.347495	0.230393	0.131782	1068	0.526363
metab_100001294	gamma-glutamylglycine		Peptide	Gamma-glutamyl Amino Acid	Immunosuppressive agents	e5_l04	-0.398184	0.257997	0.123039	1068	0.512553
metab_100009232	thioproline		Xenobiotics	Chemical	Immunosuppressive agents	e5_l04	-0.427979	0.258734	0.0983968	1068	0.462379
metab_100021141	3-hydroxydecanoylcarnitine		Lipid	Fatty Acid Metabolism (Acyl Carnitine, Hydroxy)	Immunosuppressive agents	e5_l04	-0.10032	0.251042	0.68952	1068	0.923303
metab_100001313	gamma-glutamylmethionine		Peptide	Gamma-glutamyl Amino Acid	Immunosuppressive agents	e5_l04	-0.102927	0.255679	0.687351	1068	0.922764
metab_1239	2-hydroxystearate		Lipid	Fatty Acid, Monohydroxy	Immunosuppressive agents	e5_l04	0.0180131	0.258508	0.944461	1068	0.987502
metab_100021457	(2-butoxyethoxy)acetic acid		Xenobiotics	Chemical	Immunosuppressive agents	e5_l04	0.118064	0.259504	0.649231	1068	0.911645
metab_999912111	X - 12111		NA	NA	Immunosuppressive agents	e5_l04	0.0234865	0.259611	0.927932	1068	0.984547
metab_100002500	formiminoglutamate		Amino Acid	Histidine Metabolism	Immunosuppressive agents	e5_l04	0.443207	0.242489	0.0678683	1068	0.386318
metab_376	isoleucine		Amino Acid	Leucine, Isoleucine and Valine Metabolism	Immunosuppressive agents	e5_l04	-0.467721	0.245554	0.0570809	1068	0.351925
metab_881	cytosine		Nucleotide	Pyrimidine Metabolism, Cytidine containing	Immunosuppressive agents	e5_l04	-0.144939	0.259758	0.576976	1068	0.886245
metab_117	homovanillate (HVA)		Amino Acid	Tyrosine Metabolism	Immunosuppressive agents	e5_l04	0.06337	0.258642	0.806496	1068	0.960138
metab_100008993	1-palmitoyl-2-arachidonoyl-GPI (16:0/20:4)*		Lipid	Phosphatidylinositol (PI)	Immunosuppressive agents	e5_l04	-0.178017	0.257939	0.490249	1068	0.848256
metab_100010937	oleoyl-arachidonoyl-glycerol (18:1/20:4) [2]*		Lipid	Diacylglycerol	Immunosuppressive agents	e5_l04	-0.343144	0.26038	0.187835	1068	0.610111
metab_100001594	beta-hydroxyisovaleroylcarnitine		Amino Acid	Leucine, Isoleucine and Valine Metabolism	Immunosuppressive agents	e5_l04	-0.412266	0.258001	0.110356	1068	0.487239
metab_100001400	1-methylurate		Xenobiotics	Xanthine Metabolism	Immunosuppressive agents	e5_l04	-0.151311	0.253012	0.549942	1068	0.87461
metab_100010949	stearoyl-arachidonoyl-glycerol (18:0/20:4) [1]*		Lipid	Diacylglycerol	Immunosuppressive agents	e5_l04	-0.376674	0.25785	0.144358	1068	0.547916
metab_100006367	3-hydroxyhexanoate		Lipid	Fatty Acid, Monohydroxy	Immunosuppressive agents	e5_l04	0.0815073	0.25697	0.751164	1068	0.94526
metab_999912729	X - 12729		NA	NA	Immunosuppressive agents	e5_l04	-0.274752	0.2599	0.290686	1068	0.716918
metab_100004635	methionine sulfone		Amino Acid	Methionine, Cysteine, SAM and Taurine Metabolism	Immunosuppressive agents	e5_l04	-0.223092	0.252997	0.378086	1068	0.783076
metab_999924306	X - 24306		NA	NA	Immunosuppressive agents	e5_l04	-0.0982155	0.257609	0.703088	1068	0.928872
metab_100000010	3-phenylpropionate (hydrocinnamate)		Xenobiotics	Benzoate Metabolism	Immunosuppressive agents	e5_l04	0.260186	0.260361	0.317863	1068	0.739946
metab_999919438	X - 19438		NA	NA	Immunosuppressive agents	e5_l04	-0.0488175	0.254178	0.847731	1068	0.967916
metab_100001262	gamma-glutamyl-epsilon-lysine		Peptide	Gamma-glutamyl Amino Acid	Immunosuppressive agents	e5_l04	-0.746724	0.259542	0.00409385	1068	0.0688004
metab_100003151	linoleoylcarnitine (C18:2)*		Lipid	Fatty Acid Metabolism (Acyl Carnitine, Polyunsaturated)	Immunosuppressive agents	e5_l04	-0.0383002	0.255862	0.881037	1068	0.976847
metab_100009069	1-(1-enyl-palmitoyl)-2-linoleoyl-GPE (P-16:0/18:2)*		Lipid	Plasmalogen	Immunosuppressive agents	e5_l04	0.0345414	0.260338	0.894472	1068	0.978136
metab_1102	gamma-glutamyltyrosine		Peptide	Gamma-glutamyl Amino Acid	Immunosuppressive agents	e5_l04	0.133027	0.258885	0.607466	1068	0.898056
metab_252	succinate		Energy	TCA Cycle	Immunosuppressive agents	e5_l04	-0.104033	0.260355	0.689544	1068	0.923303
metab_100021093	taurochenodeoxycholic acid 3-sulfate		Lipid	Secondary Bile Acid Metabolism	Immunosuppressive agents	e5_l04	0.415009	0.259005	0.109382	1068	0.485824
metab_297	sphingosine		Lipid	Sphingosines	Immunosuppressive agents	e5_l04	-0.265743	0.259982	0.306939	1068	0.729335
metab_999911787	X - 11787		NA	NA	Immunosuppressive agents	e5_l04	-0.413319	0.257495	0.108757	1068	0.484922
metab_100021105	eicosenedioate (C20:1-DC)*		Lipid	Fatty Acid, Dicarboxylate	Immunosuppressive agents	e5_l04	0.110902	0.257784	0.667129	1068	0.91685
metab_100001295	gamma-glutamyltryptophan		Peptide	Gamma-glutamyl Amino Acid	Immunosuppressive agents	e5_l04	-0.347967	0.255851	0.174107	1068	0.592134
metab_100009246	2-methylserine		Amino Acid	Glycine, Serine and Threonine Metabolism	Immunosuppressive agents	e5_l04	-0.153329	0.260309	0.555968	1068	0.877537
metab_100021162	palmitoyl-sphingosine-phosphoethanolamine (d18:1/16:0)		Lipid	Ceramide PEs	Immunosuppressive agents	e5_l04	-0.391157	0.257165	0.128548	1068	0.522442
metab_100001314	gamma-glutamylthreonine		Peptide	Gamma-glutamyl Amino Acid	Immunosuppressive agents	e5_l04	-0.343906	0.259618	0.185568	1068	0.607258
metab_1242	N1-methyladenosine		Nucleotide	Purine Metabolism, Adenine containing	Immunosuppressive agents	e5_l04	-0.405859	0.258868	0.11722	1068	0.501773
metab_100021467	pentose acid*		Partially Characterized Molecules	Partially Characterized Molecules	Immunosuppressive agents	e5_l04	-0.326264	0.259362	0.208686	1068	0.633878
metab_999912112	X - 12112		NA	NA	Immunosuppressive agents	e5_l04	0.195705	0.259275	0.450526	1068	0.827648
metab_100002514	hydantoin-5-propionate		Amino Acid	Histidine Metabolism	Immunosuppressive agents	e5_l04	0.19028	0.257086	0.459376	1068	0.832362
metab_381	2-aminoadipate		Amino Acid	Lysine Metabolism	Immunosuppressive agents	e5_l04	-0.384151	0.251559	0.127039	1068	0.520329
metab_888	caprate (10:0)		Lipid	Medium Chain Fatty Acid	Immunosuppressive agents	e5_l04	0.260857	0.253478	0.303661	1068	0.726031
metab_132	3-phosphoglycerate		Carbohydrate	Glycolysis, Gluconeogenesis, and Pyruvate Metabolism	Immunosuppressive agents	e5_l04	-0.0809538	0.260466	0.756011	1068	0.946836
metab_100008994	1-stearoyl-2-linoleoyl-GPI (18:0/18:2)		Lipid	Phosphatidylinositol (PI)	Immunosuppressive agents	e5_l04	0.0726073	0.257469	0.777995	1068	0.951863
metab_100010940	diacylglycerol (16:1/18:2 [2], 16:0/18:3 [1])*		Lipid	Diacylglycerol	Immunosuppressive agents	e5_l04	-0.130642	0.259892	0.615295	1068	0.900332
metab_100001597	tiglylcarnitine (C5:1-DC)		Amino Acid	Leucine, Isoleucine and Valine Metabolism	Immunosuppressive agents	e5_l04	-0.304112	0.257249	0.237404	1068	0.667223
metab_100001403	5-acetylamino-6-amino-3-methyluracil		Xenobiotics	Xanthine Metabolism	Immunosuppressive agents	e5_l04	-0.157711	0.257401	0.540202	1068	0.871041
metab_100010950	stearoyl-arachidonoyl-glycerol (18:0/20:4) [2]*		Lipid	Diacylglycerol	Immunosuppressive agents	e5_l04	0.0351166	0.257188	0.89142	1068	0.977956
metab_100006369	N-carbamoylalanine		Amino Acid	Alanine and Aspartate Metabolism	Immunosuppressive agents	e5_l04	-0.0387755	0.257537	0.880349	1068	0.976567
metab_999912740	X - 12740		NA	NA	Immunosuppressive agents	e5_l04	0.0703578	0.260169	0.786881	1068	0.954963
metab_100005350	1-linolenoyl-GPC (18:3)*		Lipid	Lysophospholipid	Immunosuppressive agents	e5_l04	-0.159575	0.259918	0.539384	1068	0.870454
metab_999924307	X - 24307		NA	NA	Immunosuppressive agents	e5_l04	-0.0102473	0.258183	0.968348	1068	0.993121
metab_100000011	phenylacetate		Amino Acid	Phenylalanine Metabolism	Immunosuppressive agents	e5_l04	0.332293	0.257603	0.19735	1068	0.620368
metab_999921258	X - 21258		NA	NA	Immunosuppressive agents	e5_l04	0.166285	0.258054	0.519467	1068	0.863429
metab_100001263	1-palmitoyl-GPC (16:0)		Lipid	Lysophospholipid	Immunosuppressive agents	e5_l04	-0.395443	0.260089	0.128704	1068	0.522531
metab_100003169	isoleucylglycine		Peptide	Dipeptide	Immunosuppressive agents	e5_l04	-0.0409545	0.256947	0.873393	1068	0.974073
metab_100009078	1-oleoyl-2-linoleoyl-GPE (18:1/18:2)*		Lipid	Phosphatidylethanolamine (PE)	Immunosuppressive agents	e5_l04	-0.136898	0.259888	0.598472	1068	0.894714
metab_1104	methyl indole-3-acetate		Xenobiotics	Food Component/Plant	Immunosuppressive agents	e5_l04	0.0079316	0.254779	0.975171	1068	0.994375
metab_254	3-hydroxybutyrate (BHBA)		Lipid	Ketone Bodies	Immunosuppressive agents	e5_l04	0.00661911	0.258928	0.97961	1068	0.99561
metab_100021100	tetradecadienedioate (C14:2-DC)*		Lipid	Fatty Acid, Dicarboxylate	Immunosuppressive agents	e5_l04	0.288909	0.257951	0.26296	1068	0.691288
metab_302	deoxycholate		Lipid	Secondary Bile Acid Metabolism	Immunosuppressive agents	e5_l04	0.136314	0.258636	0.598269	1068	0.894675
metab_999911795	X - 11795		NA	NA	Immunosuppressive agents	e5_l04	0.490598	0.257029	0.0565662	1068	0.350216
metab_100021123	hydroxy-N6,N6,N6-trimethyllysine*		Amino Acid	Lysine Metabolism	Immunosuppressive agents	e5_l04	-0.343455	0.254247	0.177024	1068	0.595138
metab_100001296	stachydrine		Xenobiotics	Food Component/Plant	Immunosuppressive agents	e5_l04	0.0452199	0.259966	0.861942	1068	0.971443
metab_100009264	glycochenodeoxycholate glucuronide (1)		Lipid	Primary Bile Acid Metabolism	Immunosuppressive agents	e5_l04	0.371793	0.243114	0.126489	1068	0.519769
metab_100021198	picolinoylglycine		Lipid	Fatty Acid Metabolism (Acyl Glycine)	Immunosuppressive agents	e5_l04	-0.353435	0.245804	0.150764	1068	0.559058
metab_100001315	p-cresol sulfate		Xenobiotics	Benzoate Metabolism	Immunosuppressive agents	e5_l04	0.211858	0.257599	0.411015	1068	0.804628
metab_1254	glycerol		Lipid	Glycerolipid Metabolism	Immunosuppressive agents	e5_l04	0.214036	0.238533	0.369761	1068	0.777983
metab_100021478	1-methyl-5-imidazolelactate		Amino Acid	Histidine Metabolism	Immunosuppressive agents	e5_l04	0.133069	0.254666	0.601414	1068	0.895938
metab_999912117	X - 12117		NA	NA	Immunosuppressive agents	e5_l04	-0.249081	0.251469	0.322152	1068	0.743229
metab_100002528	sulfate*		Xenobiotics	Chemical	Immunosuppressive agents	e5_l04	-0.60931	0.259842	0.0192138	1068	0.191211
metab_391	citrulline		Amino Acid	Urea cycle; Arginine and Proline Metabolism	Immunosuppressive agents	e5_l04	-0.467097	0.26014	0.0728483	1068	0.40086
metab_891	margarate (17:0)		Lipid	Long Chain Saturated Fatty Acid	Immunosuppressive agents	e5_l04	0.0271879	0.257073	0.915793	1068	0.982599
metab_144	4-hydroxyphenylacetate		Amino Acid	Phenylalanine Metabolism	Immunosuppressive agents	e5_l04	0.0279661	0.257404	0.913503	1068	0.982416
metab_100008998	gamma-tocopherol/beta-tocopherol		Cofactors and Vitamins	Tocopherol Metabolism	Immunosuppressive agents	e5_l04	0.00207093	0.260283	0.993653	1068	0.998867
metab_100010941	linoleoyl-linoleoyl-glycerol (18:2/18:2) [1]*		Lipid	Diacylglycerol	Immunosuppressive agents	e5_l04	-0.112207	0.258817	0.664712	1068	0.916367
metab_100001604	hydroquinone sulfate		Xenobiotics	Drug - Topical Agents	Immunosuppressive agents	e5_l04	0.355175	0.259798	0.171876	1068	0.589375
metab_100001404	indolebutyrate		Amino Acid	Tryptophan Metabolism	Immunosuppressive agents	e5_l04	0.233071	0.258578	0.367603	1068	0.776106
metab_100010955	perfluorooctanesulfonate (PFOS)		Xenobiotics	Chemical	Immunosuppressive agents	e5_l04	-0.168332	0.25192	0.504153	1068	0.856255
metab_100006370	3beta-hydroxy-5-cholestenoate		Lipid	Sterol	Immunosuppressive agents	e5_l04	0.281397	0.259399	0.278253	1068	0.707449
metab_999912798	X - 12798		NA	NA	Immunosuppressive agents	e5_l04	-0.208245	0.259299	0.422093	1068	0.813138
metab_100005372	1-(1-enyl-oleoyl)-GPE (P-18:1)*		Lipid	Lysoplasmalogen	Immunosuppressive agents	e5_l04	0.431715	0.256504	0.0926538	1068	0.449884
metab_999924328	X - 24328		NA	NA	Immunosuppressive agents	e5_l04	-0.171717	0.21773	0.43048	1068	0.817382
metab_100000014	hippurate		Xenobiotics	Benzoate Metabolism	Immunosuppressive agents	e5_l04	-0.116061	0.258087	0.653021	1068	0.913078
metab_999921286	X - 21286		NA	NA	Immunosuppressive agents	e5_l04	0.249078	0.257683	0.333961	1068	0.752226
metab_100001266	N-acetylarginine		Amino Acid	Urea cycle; Arginine and Proline Metabolism	Immunosuppressive agents	e5_l04	-0.217937	0.259966	0.402034	1068	0.799255
metab_100003240	N-stearoyltaurine		Lipid	Endocannabinoid	Immunosuppressive agents	e5_l04	-0.0184216	0.259926	0.943513	1068	0.987502
metab_100009130	1-oleoyl-2-docosahexaenoyl-GPC (18:1/22:6)*		Lipid	Phosphatidylcholine (PC)	Immunosuppressive agents	e5_l04	0.0457289	0.255196	0.857822	1068	0.97031
metab_1105	alpha-tocopherol		Cofactors and Vitamins	Tocopherol Metabolism	Immunosuppressive agents	e5_l04	-0.180406	0.259322	0.486778	1068	0.846648
metab_266	cholesterol		Lipid	Sterol	Immunosuppressive agents	e5_l04	-0.183331	0.257588	0.476794	1068	0.841683
metab_999921442	X - 21442		NA	NA	Immunosuppressive agents	e5_l04	-0.108426	0.260436	0.677257	1068	0.91989
metab_310	cystathionine		Amino Acid	Methionine, Cysteine, SAM and Taurine Metabolism	Immunosuppressive agents	e5_l04	0.254703	0.255089	0.318271	1068	0.740224
metab_999911843	X - 11843		NA	NA	Immunosuppressive agents	e5_l04	0.0148712	0.258393	0.954116	1068	0.989682
metab_100001510	phenol sulfate		Amino Acid	Tyrosine Metabolism	Immunosuppressive agents	e5_l04	0.17001	0.259764	0.512944	1068	0.860866
metab_338	gluconate		Xenobiotics	Food Component/Plant	Immunosuppressive agents	e5_l04	-0.548559	0.257584	0.0334313	1068	0.26375
metab_100009271	(S)-3-hydroxybutyrylcarnitine		Lipid	Fatty Acid Metabolism (Acyl Carnitine, Hydroxy)	Immunosuppressive agents	e5_l04	0.101538	0.254251	0.689707	1068	0.923303
metab_100006126	4-vinylguaiacol sulfate		Xenobiotics	Food Component/Plant	Immunosuppressive agents	e5_l04	0.177462	0.253643	0.484297	1068	0.845785
metab_100001320	erythronate*		Carbohydrate	Aminosugar Metabolism	Immunosuppressive agents	e5_l04	-0.447035	0.257088	0.0823521	1068	0.42335
metab_1256	choline		Lipid	Phospholipid Metabolism	Immunosuppressive agents	e5_l04	-0.293928	0.255885	0.250949	1068	0.679086
metab_100021502	(2 or 3)-decenoate (10:1n7 or n8)		Lipid	Medium Chain Fatty Acid	Immunosuppressive agents	e5_l04	0.186553	0.257239	0.468481	1068	0.837925
metab_999912193	X - 12193		NA	NA	Immunosuppressive agents	e5_l04	0.363979	0.258681	0.159703	1068	0.571823
metab_100002544	4-hydroxyglutamate		Amino Acid	Glutamate Metabolism	Immunosuppressive agents	e5_l04	-0.328548	0.252386	0.193277	1068	0.616477
metab_397	leucine		Amino Acid	Leucine, Isoleucine and Valine Metabolism	Immunosuppressive agents	e5_l04	-0.578993	0.247533	0.0195168	1068	0.193038
metab_892	nonadecanoate (19:0)		Lipid	Long Chain Saturated Fatty Acid	Immunosuppressive agents	e5_l04	0.106422	0.258959	0.681183	1068	0.921211
metab_100001593	glutarylcarnitine (C5-DC)		Amino Acid	Lysine Metabolism	Immunosuppressive agents	e5_l04	-0.43231	0.255459	0.0908849	1068	0.445236
metab_100000708	isovalerate (i5:0)		Amino Acid	Leucine, Isoleucine and Valine Metabolism	Immunosuppressive agents	e5_l04	-0.178929	0.255958	0.48467	1068	0.845785
metab_999925957	X - 25957		NA	NA	Immunosuppressive agents	e5_l04	-0.165251	0.259724	0.524746	1068	0.865207
metab_100001605	catechol sulfate		Xenobiotics	Benzoate Metabolism	Immunosuppressive agents	e5_l04	0.278094	0.260007	0.285058	1068	0.711929
metab_100001405	1-methylxanthine		Xenobiotics	Xanthine Metabolism	Immunosuppressive agents	e5_l04	-0.0730043	0.257239	0.776619	1068	0.951524
metab_100015609	N-palmitoyl-sphingadienine (d18:2/16:0)*		Lipid	Ceramides	Immunosuppressive agents	e5_l04	-0.573101	0.253799	0.0241423	1068	0.218645
metab_100006375	3-methoxycatechol sulfate (1)		Xenobiotics	Benzoate Metabolism	Immunosuppressive agents	e5_l04	-0.144455	0.258776	0.576809	1068	0.886198
metab_999912812	X - 12812		NA	NA	Immunosuppressive agents	e5_l04	-0.0957545	0.259246	0.711935	1068	0.931569
metab_100005373	fructosyllysine		Amino Acid	Lysine Metabolism	Immunosuppressive agents	e5_l04	-0.607411	0.259375	0.0193732	1068	0.192298
metab_999924334	X - 24334		NA	NA	Immunosuppressive agents	e5_l04	-0.215829	0.242689	0.37403	1068	0.780769
metab_100000015	xanthurenate		Amino Acid	Tryptophan Metabolism	Immunosuppressive agents	e5_l04	-0.313255	0.248921	0.208505	1068	0.63375
metab_999921310	X - 21310		NA	NA	Immunosuppressive agents	e5_l04	-0.105435	0.25978	0.684927	1068	0.922139
metab_100001267	piperine		Xenobiotics	Food Component/Plant	Immunosuppressive agents	e5_l04	0.190979	0.259066	0.461175	1068	0.833461
metab_100003258	2-O-methylascorbic acid		Cofactors and Vitamins	Ascorbate and Aldarate Metabolism	Immunosuppressive agents	e5_l04	-0.306518	0.258205	0.235448	1068	0.665611
metab_100009131	1-linoleoyl-2-arachidonoyl-GPC (18:2/20:4n6)*		Lipid	Phosphatidylcholine (PC)	Immunosuppressive agents	e5_l04	-0.482292	0.25442	0.0582763	1068	0.355855
metab_1110	N-acetylalanine		Amino Acid	Alanine and Aspartate Metabolism	Immunosuppressive agents	e5_l04	-0.429838	0.25787	0.0958326	1068	0.456267
metab_267	choline phosphate		Lipid	Phospholipid Metabolism	Immunosuppressive agents	e5_l04	0.0914743	0.257335	0.722309	1068	0.935382
metab_999921467	X - 21467		NA	NA	Immunosuppressive agents	e5_l04	-0.446983	0.257409	0.08277	1068	0.424716
metab_313	sphinganine		Lipid	Sphingolipid Synthesis	Immunosuppressive agents	e5_l04	-0.104306	0.25964	0.687961	1068	0.922764
metab_999911847	X - 11847		NA	NA	Immunosuppressive agents	e5_l04	0.0499407	0.259534	0.847446	1068	0.967916
metab_100001511	1-palmitoleoyl-GPC (16:1)*		Lipid	Lysophospholipid	Immunosuppressive agents	e5_l04	-0.137901	0.258262	0.593481	1068	0.892562
metab_339	glutarate (C5-DC)		Lipid	Fatty Acid, Dicarboxylate	Immunosuppressive agents	e5_l04	-0.110977	0.259376	0.668838	1068	0.917165
metab_100009272	glycosyl-N-palmitoyl-sphingosine (d18:1/16:0)		Lipid	Hexosylceramides (HCER)	Immunosuppressive agents	e5_l04	-0.157283	0.260254	0.545744	1068	0.87334
metab_100006129	vanillactate		Amino Acid	Tyrosine Metabolism	Immunosuppressive agents	e5_l04	0.0181764	0.253309	0.94281	1068	0.987502
metab_100001334	N-acetylproline		Amino Acid	Urea cycle; Arginine and Proline Metabolism	Immunosuppressive agents	e5_l04	-0.0265772	0.253245	0.916438	1068	0.982599
metab_1258	anthranilate		Amino Acid	Tryptophan Metabolism	Immunosuppressive agents	e5_l04	0.577267	0.255272	0.0239368	1068	0.217734
metab_100000626	sphingosine 1-phosphate		Lipid	Sphingosines	Immunosuppressive agents	e5_l04	-0.370337	0.260273	0.155064	1068	0.565964
metab_999925420	X - 25420		NA	NA	Immunosuppressive agents	e5_l04	0.324029	0.247514	0.190771	1068	0.613339
metab_100006292	sphingomyelin (d18:1/20:1, d18:2/20:0)*		Lipid	Sphingomyelins	Immunosuppressive agents	e5_l04	-0.45693	0.243372	0.0607229	1068	0.364706
metab_100000672	1-myristoyl-2-palmitoyl-GPC (14:0/16:0)		Lipid	Phosphatidylcholine (PC)	Immunosuppressive agents	e5_l04	-0.0245374	0.256448	0.923791	1068	0.9835
metab_999925810	X - 25810		NA	NA	Immunosuppressive agents	e5_l04	0.112672	0.258209	0.662664	1068	0.915694
metab_999924344	X - 24344		NA	NA	Immunosuppressive agents	e5_l04	-0.137877	0.255091	0.588965	1068	0.891012
metab_100000711	4-acetylphenol sulfate		Xenobiotics	Benzoate Metabolism	Immunosuppressive agents	e5_l04	0.0428398	0.259537	0.868926	1068	0.972628
metab_999926097	X - 26097		NA	NA	Immunosuppressive agents	e5_l04	-0.512926	0.258464	0.0474546	1068	0.320711
metab_100001270	myristoylcarnitine (C14)		Lipid	Fatty Acid Metabolism (Acyl Carnitine, Long Chain Saturated)	Immunosuppressive agents	e5_l04	-0.0579805	0.25166	0.817832	1068	0.962768
metab_100001409	N1-methylinosine		Nucleotide	Purine Metabolism, (Hypo)Xanthine/Inosine containing	Immunosuppressive agents	e5_l04	-0.30911	0.246718	0.210523	1068	0.636678
metab_100015618	palmitoyl-docosahexaenoyl-glycerol (16:0/22:6) [1]*		Lipid	Diacylglycerol	Immunosuppressive agents	e5_l04	0.246464	0.259657	0.342739	1068	0.759342
metab_100006376	3-methoxycatechol sulfate (2)		Xenobiotics	Benzoate Metabolism	Immunosuppressive agents	e5_l04	-0.0935688	0.255752	0.714544	1068	0.932111
metab_999912816	X - 12816		NA	NA	Immunosuppressive agents	e5_l04	0.264793	0.259203	0.307218	1068	0.729427
metab_100005383	N-methylpipecolate		Xenobiotics	Bacterial/Fungal	Immunosuppressive agents	e5_l04	0.0162623	0.259502	0.950043	1068	0.98896
metab_999924337	X - 24337		NA	NA	Immunosuppressive agents	e5_l04	-0.148195	0.252154	0.556847	1068	0.878088
metab_100000036	3-methyl-2-oxovalerate		Amino Acid	Leucine, Isoleucine and Valine Metabolism	Immunosuppressive agents	e5_l04	-0.185095	0.247493	0.454699	1068	0.830372
metab_999921319	X - 21319		NA	NA	Immunosuppressive agents	e5_l04	0.245853	0.260241	0.345021	1068	0.761357
metab_100001269	campesterol		Lipid	Sterol	Immunosuppressive agents	e5_l04	0.540382	0.259258	0.0373673	1068	0.281532
metab_100003260	carboxyethyl-GABA		Amino Acid	Glutamate Metabolism	Immunosuppressive agents	e5_l04	-0.330333	0.259924	0.204048	1068	0.629052
metab_100009139	1-myristoyl-2-arachidonoyl-GPC (14:0/20:4)*		Lipid	Phosphatidylcholine (PC)	Immunosuppressive agents	e5_l04	-0.406213	0.251554	0.106648	1068	0.480893
metab_1111	vanillylmandelate (VMA)		Amino Acid	Tyrosine Metabolism	Immunosuppressive agents	e5_l04	-0.178235	0.252978	0.481245	1068	0.844578
metab_272	corticosterone		Lipid	Corticosteroids	Immunosuppressive agents	e5_l04	0.148782	0.259829	0.567026	1068	0.88281
metab_999921470	X - 21470		NA	NA	Immunosuppressive agents	e5_l04	-0.287586	0.244675	0.240104	1068	0.670245
metab_330	fumarate		Energy	TCA Cycle	Immunosuppressive agents	e5_l04	-0.303216	0.260052	0.243883	1068	0.673359
metab_999911849	X - 11849		NA	NA	Immunosuppressive agents	e5_l04	0.00704284	0.259815	0.978379	1068	0.994952
metab_100001540	glutamine_degradant*		Partially Characterized Molecules	Partially Characterized Molecules	Immunosuppressive agents	e5_l04	-0.052682	0.218892	0.809853	1068	0.961154
metab_340	glycine		Amino Acid	Glycine, Serine and Threonine Metabolism	Immunosuppressive agents	e5_l04	-0.437698	0.255839	0.087403	1068	0.436664
metab_100009275	methylsuccinoylcarnitine		Amino Acid	Leucine, Isoleucine and Valine Metabolism	Immunosuppressive agents	e5_l04	-0.055523	0.258402	0.829909	1068	0.964131
metab_100006171	eugenol sulfate		Xenobiotics	Food Component/Plant	Immunosuppressive agents	e5_l04	-0.0787886	0.256298	0.758592	1068	0.947251
metab_100001335	eicosenoate (20:1)		Lipid	Long Chain Monounsaturated Fatty Acid	Immunosuppressive agents	e5_l04	0.181247	0.259014	0.484232	1068	0.845785
metab_1268	gamma-glutamylleucine		Peptide	Gamma-glutamyl Amino Acid	Immunosuppressive agents	e5_l04	-0.401673	0.24123	0.0961872	1068	0.457284
metab_100000656	1-stearoyl-GPI (18:0)		Lipid	Lysophospholipid	Immunosuppressive agents	e5_l04	0.155567	0.25526	0.54236	1068	0.871929
metab_999925422	X - 25422		NA	NA	Immunosuppressive agents	e5_l04	-0.387653	0.253759	0.126899	1068	0.520329
metab_100006293	sphingomyelin (d18:1/20:2, d18:2/20:1, d16:1/22:2)*		Lipid	Sphingomyelins	Immunosuppressive agents	e5_l04	-0.319778	0.241719	0.186143	1068	0.608156
metab_100000706	alpha-hydroxyisocaproate		Amino Acid	Leucine, Isoleucine and Valine Metabolism	Immunosuppressive agents	e5_l04	0.316971	0.240538	0.187867	1068	0.610111
metab_999925828	X - 25828		NA	NA	Immunosuppressive agents	e5_l04	0.113101	0.244121	0.643247	1068	0.909586
metab_999924418	X - 24418		NA	NA	Immunosuppressive agents	e5_l04	0.0786888	0.25652	0.75909	1068	0.947461
metab_100000743	2-hydroxyoctanoate		Lipid	Fatty Acid, Monohydroxy	Immunosuppressive agents	e5_l04	0.368683	0.258911	0.154746	1068	0.565372
metab_999926106	X - 26106		NA	NA	Immunosuppressive agents	e5_l04	-0.0187264	0.250214	0.940355	1068	0.98727
metab_100001271	1-stearoyl-GPC (18:0)		Lipid	Lysophospholipid	Immunosuppressive agents	e5_l04	-0.26847	0.25912	0.300398	1068	0.724214
metab_100001412	N2,N2-dimethylguanosine		Nucleotide	Purine Metabolism, Guanine containing	Immunosuppressive agents	e5_l04	-0.372784	0.254624	0.143474	1068	0.545909
metab_100015620	lactosyl-N-nervonoyl-sphingosine (d18:1/24:1)*		Lipid	Lactosylceramides (LCER)	Immunosuppressive agents	e5_l04	0.0834619	0.259478	0.747778	1068	0.944168
metab_100006378	N-acetylkynurenine (2)		Amino Acid	Tryptophan Metabolism	Immunosuppressive agents	e5_l04	0.0542868	0.245301	0.824896	1068	0.963125
metab_999912822	X - 12822		NA	NA	Immunosuppressive agents	e5_l04	-0.122468	0.253817	0.629547	1068	0.904979
metab_100005384	O-sulfo-L-tyrosine		Xenobiotics	Chemical	Immunosuppressive agents	e5_l04	-0.32798	0.258295	0.204438	1068	0.629313
metab_999921821	X - 21821		NA	NA	Immunosuppressive agents	e5_l04	0.0457426	0.260187	0.860479	1068	0.971082
metab_100000039	methionine sulfoxide		Amino Acid	Methionine, Cysteine, SAM and Taurine Metabolism	Immunosuppressive agents	e5_l04	0.0835644	0.260498	0.748435	1068	0.944168
metab_999921339	X - 21339		NA	NA	Immunosuppressive agents	e5_l04	0.382861	0.258101	0.13827	1068	0.536948
metab_100004089	2-hydroxydecanoate		Lipid	Fatty Acid, Monohydroxy	Immunosuppressive agents	e5_l04	0.0789404	0.258112	0.759788	1068	0.947466
metab_100003271	beta-citrylglutamate		Amino Acid	Glutamate Metabolism	Immunosuppressive agents	e5_l04	-0.407306	0.25983	0.117276	1068	0.501894
metab_100009160	1-(1-enyl-palmitoyl)-2-palmitoleoyl-GPC (P-16:0/16:1)*		Lipid	Plasmalogen	Immunosuppressive agents	e5_l04	0.159203	0.250803	0.525712	1068	0.865374
metab_1113	4-acetamidobutanoate		Amino Acid	Polyamine Metabolism	Immunosuppressive agents	e5_l04	-0.304815	0.256874	0.235638	1068	0.6659
metab_273	cortisone		Lipid	Corticosteroids	Immunosuppressive agents	e5_l04	0.123505	0.259885	0.63472	1068	0.906471
metab_999921471	X - 21471		NA	NA	Immunosuppressive agents	e5_l04	-0.341787	0.253556	0.177953	1068	0.59617
metab_331	gamma-glutamylglutamate		Peptide	Gamma-glutamyl Amino Acid	Immunosuppressive agents	e5_l04	-0.427341	0.256162	0.0955608	1068	0.455926
metab_999911850	X - 11850		NA	NA	Immunosuppressive agents	e5_l04	-0.0373249	0.258184	0.88508	1068	0.977511
metab_100001541	2-hydroxy-3-methylvalerate		Amino Acid	Leucine, Isoleucine and Valine Metabolism	Immunosuppressive agents	e5_l04	0.443034	0.239971	0.0651409	1068	0.378369
metab_342	glycocholate		Lipid	Primary Bile Acid Metabolism	Immunosuppressive agents	e5_l04	0.542915	0.258212	0.0357357	1068	0.27421
metab_100009329	ascorbic acid 2-sulfate		Cofactors and Vitamins	Ascorbate and Aldarate Metabolism	Immunosuppressive agents	e5_l04	-0.617822	0.259286	0.0173573	1068	0.180066
metab_100006190	2-acetamidophenol sulfate		Xenobiotics	Food Component/Plant	Immunosuppressive agents	e5_l04	0.151285	0.260367	0.561332	1068	0.881196
metab_100001337	linolenate [alpha or gamma; (18:3n3 or 6)]		Lipid	Long Chain Polyunsaturated Fatty Acid (n3 and n6)	Immunosuppressive agents	e5_l04	0.160767	0.254343	0.527465	1068	0.866028
metab_1342	3-methoxytyrosine		Amino Acid	Tyrosine Metabolism	Immunosuppressive agents	e5_l04	-0.419933	0.258763	0.104919	1068	0.477634
metab_100000657	1,2-dipalmitoyl-GPC (16:0/16:0)		Lipid	Phosphatidylcholine (PC)	Immunosuppressive agents	e5_l04	-0.16412	0.259921	0.5279	1068	0.866193
metab_999925520	X - 25520		NA	NA	Immunosuppressive agents	e5_l04	0.0368728	0.260332	0.887393	1068	0.977956
metab_100006294	behenoyl sphingomyelin (d18:1/22:0)*		Lipid	Sphingomyelins	Immunosuppressive agents	e5_l04	-0.622497	0.258107	0.0160432	1068	0.172753
metab_100000707	maleate		Lipid	Fatty Acid, Dicarboxylate	Immunosuppressive agents	e5_l04	-0.144339	0.259654	0.578403	1068	0.886616
metab_999925936	X - 25936		NA	NA	Immunosuppressive agents	e5_l04	-0.339703	0.259804	0.191313	1068	0.614081
metab_999924422	X - 24422		NA	NA	Immunosuppressive agents	e5_l04	-0.337937	0.256031	0.187149	1068	0.60924
metab_100000773	3-hydroxyoctanoate		Lipid	Fatty Acid, Monohydroxy	Immunosuppressive agents	e5_l04	-0.00987036	0.253214	0.968913	1068	0.993129
metab_999926107	X - 26107		NA	NA	Immunosuppressive agents	e5_l04	-0.130369	0.24439	0.593835	1068	0.892858
metab_100001272	1-oleoyl-GPC (18:1)		Lipid	Lysophospholipid	Immunosuppressive agents	e5_l04	-0.201	0.260186	0.439976	1068	0.822471
metab_100001413	N4-acetylcytidine		Nucleotide	Pyrimidine Metabolism, Cytidine containing	Immunosuppressive agents	e5_l04	-0.39027	0.258129	0.130852	1068	0.52527
metab_100015623	lactosyl-N-behenoyl-sphingosine (d18:1/22:0)*		Lipid	Lactosylceramides (LCER)	Immunosuppressive agents	e5_l04	0.0184605	0.255656	0.942449	1068	0.987502
metab_100006379	C-glycosyltryptophan		Amino Acid	Tryptophan Metabolism	Immunosuppressive agents	e5_l04	-0.474063	0.253442	0.0616883	1068	0.36776
metab_999912830	X - 12830		NA	NA	Immunosuppressive agents	e5_l04	0.0894494	0.257193	0.728066	1068	0.937082
metab_100005391	3-(3-hydroxyphenyl)propionate sulfate		Xenobiotics	Benzoate Metabolism	Immunosuppressive agents	e5_l04	0.0654084	0.260464	0.801768	1068	0.958446
metab_999921829	X - 21829		NA	NA	Immunosuppressive agents	e5_l04	-0.285448	0.253665	0.260717	1068	0.688945
metab_100000042	3-methylhistidine		Amino Acid	Histidine Metabolism	Immunosuppressive agents	e5_l04	-0.136959	0.25982	0.598214	1068	0.894675
metab_999921353	X - 21353		NA	NA	Immunosuppressive agents	e5_l04	0.253047	0.257737	0.32642	1068	0.745517
metab_100004110	3-methyl catechol sulfate (2)		Xenobiotics	Benzoate Metabolism	Immunosuppressive agents	e5_l04	0.337487	0.254862	0.185723	1068	0.607369
metab_100003397	trimethylamine N-oxide		Lipid	Phospholipid Metabolism	Immunosuppressive agents	e5_l04	0.129092	0.259017	0.618312	1068	0.901218
metab_100005985	sphingomyelin (d18:2/14:0, d18:1/14:1)*		Lipid	Sphingomyelins	Immunosuppressive agents	e5_l04	-0.19528	0.224849	0.385321	1068	0.787279
metab_1114	3-aminoisobutyrate		Nucleotide	Pyrimidine Metabolism, Thymine containing	Immunosuppressive agents	e5_l04	-0.27966	0.256442	0.275722	1068	0.705362
metab_100003641	valylglycine		Peptide	Dipeptide	Immunosuppressive agents	e5_l04	-0.276633	0.252447	0.273413	1068	0.702893
metab_999921607	X - 21607		NA	NA	Immunosuppressive agents	e5_l04	0.427247	0.259428	0.0998777	1068	0.466095
metab_100001396	7-methylxanthine		Xenobiotics	Xanthine Metabolism	Immunosuppressive agents	e5_l04	-0.366717	0.259022	0.157135	1068	0.568658
metab_999924949	X - 24949		NA	NA	Immunosuppressive agents	e5_l04	-0.0158982	0.25923	0.951109	1068	0.988967
metab_100001550	homostachydrine*		Xenobiotics	Food Component/Plant	Immunosuppressive agents	e5_l04	-0.0353383	0.260417	0.892085	1068	0.977956
metab_100001606	cholesterol sulfate		Lipid	Sterol	Immunosuppressive agents	e5_l04	0.37876	0.250357	0.130608	1068	0.525117
metab_100009343	1-linoleoyl-2-linolenoyl-GPC (18:2/18:3)*		Lipid	Phosphatidylcholine (PC)	Immunosuppressive agents	e5_l04	0.186081	0.255299	0.466237	1068	0.835817
metab_100006191	p-cresol glucuronide*		Amino Acid	Tyrosine Metabolism	Immunosuppressive agents	e5_l04	0.251979	0.25691	0.326911	1068	0.746028
metab_100001359	aconitate [cis or trans]		Energy	TCA Cycle	Immunosuppressive agents	e5_l04	-0.124565	0.258878	0.630492	1068	0.905097
metab_100001577	N-acetylcitrulline		Amino Acid	Urea cycle; Arginine and Proline Metabolism	Immunosuppressive agents	e5_l04	0.196099	0.257867	0.447143	1068	0.826689
metab_100000665	docosahexaenoate (DHA; 22:6n3)		Lipid	Long Chain Polyunsaturated Fatty Acid (n3 and n6)	Immunosuppressive agents	e5_l04	0.215897	0.256214	0.399618	1068	0.797653
metab_999925790	X - 25790		NA	NA	Immunosuppressive agents	e5_l04	-0.375305	0.24539	0.126457	1068	0.519769
metab_100010916	palmitoyl-oleoyl-glycerol (16:0/18:1) [1]*		Lipid	Diacylglycerol	Immunosuppressive agents	e5_l04	-0.0359129	0.258361	0.889474	1068	0.977956
metab_999912847	X - 12847		NA	NA	Immunosuppressive agents	e5_l04	-0.556378	0.254592	0.0290791	1068	0.243417
metab_100001399	1,7-dimethylurate		Xenobiotics	Xanthine Metabolism	Immunosuppressive agents	e5_l04	-0.161881	0.255659	0.526745	1068	0.86574
metab_999924456	X - 24456		NA	NA	Immunosuppressive agents	e5_l04	-0.235499	0.256812	0.359346	1068	0.770804
metab_100000774	phenyllactate (PLA)		Amino Acid	Phenylalanine Metabolism	Immunosuppressive agents	e5_l04	0.313617	0.240102	0.191772	1068	0.614395
metab_999926108	X - 26108		NA	NA	Immunosuppressive agents	e5_l04	-0.298141	0.248981	0.2314	1068	0.660873
metab_100001274	N-acetylthreonine		Amino Acid	Glycine, Serine and Threonine Metabolism	Immunosuppressive agents	e5_l04	-0.286486	0.257149	0.265493	1068	0.693833
metab_100001415	N6-carbamoylthreonyladenosine		Nucleotide	Purine Metabolism, Adenine containing	Immunosuppressive agents	e5_l04	-0.122589	0.249892	0.623833	1068	0.902897
metab_100015624	N-behenoyl-sphingadienine (d18:2/22:0)*		Lipid	Ceramides	Immunosuppressive agents	e5_l04	-0.499615	0.258446	0.0534833	1068	0.340815
metab_100006430	arabitol/xylitol		Carbohydrate	Pentose Metabolism	Immunosuppressive agents	e5_l04	0.142611	0.255361	0.576642	1068	0.886198
metab_999912844	X - 12844		NA	NA	Immunosuppressive agents	e5_l04	-0.788013	0.259442	0.00244491	1068	0.0474478
metab_100005402	11-ketoetiocholanolone glucuronide		Lipid	Androgenic Steroids	Immunosuppressive agents	e5_l04	-0.470061	0.257696	0.0684183	1068	0.387729
metab_999921834	X - 21834		NA	NA	Immunosuppressive agents	e5_l04	0.395053	0.260033	0.128999	1068	0.523168
metab_100000054	5-hydroxylysine		Amino Acid	Lysine Metabolism	Immunosuppressive agents	e5_l04	-0.230493	0.258888	0.373495	1068	0.780536
metab_999921364	X - 21364		NA	NA	Immunosuppressive agents	e5_l04	-0.888094	0.242945	0.000269184	1068	0.00890161
metab_100004111	4-methylcatechol sulfate		Xenobiotics	Benzoate Metabolism	Immunosuppressive agents	e5_l04	-0.177137	0.259631	0.49522	1068	0.850094
metab_100003415	N6-methyllysine		Amino Acid	Lysine Metabolism	Immunosuppressive agents	e5_l04	0.0435215	0.259957	0.867073	1068	0.972383
metab_100005986	sphingomyelin (d18:1/24:1, d18:2/24:0)*		Lipid	Sphingomyelins	Immunosuppressive agents	e5_l04	-0.276368	0.257751	0.28386	1068	0.711451
metab_1124	citrate		Energy	TCA Cycle	Immunosuppressive agents	e5_l04	-0.0993051	0.260222	0.702822	1068	0.928866
metab_100003686	N-palmitoylglycine		Lipid	Fatty Acid Metabolism (Acyl Glycine)	Immunosuppressive agents	e5_l04	-0.074607	0.258543	0.772969	1068	0.950654
metab_999921733	X - 21733		NA	NA	Immunosuppressive agents	e5_l04	0.0349586	0.254079	0.890591	1068	0.977956
metab_100001397	1,3,7-trimethylurate		Xenobiotics	Xanthine Metabolism	Immunosuppressive agents	e5_l04	0.026342	0.257035	0.918392	1068	0.982907
metab_999924970	X - 24970		NA	NA	Immunosuppressive agents	e5_l04	-0.0498165	0.260339	0.848286	1068	0.96806
metab_100001551	1-arachidonoyl-GPC (20:4n6)*		Lipid	Lysophospholipid	Immunosuppressive agents	e5_l04	-0.580647	0.25956	0.0254899	1068	0.226257
metab_100001609	7-alpha-hydroxy-3-oxo-4-cholestenoate (7-Hoca)		Lipid	Sterol	Immunosuppressive agents	e5_l04	0.0267545	0.257774	0.917355	1068	0.982638
metab_100009345	1-palmitoleoyl-2-linolenoyl-GPC (16:1/18:3)*		Lipid	Phosphatidylcholine (PC)	Immunosuppressive agents	e5_l04	0.201574	0.244605	0.410079	1068	0.804215
metab_100006260	6-hydroxyindole sulfate		Xenobiotics	Chemical	Immunosuppressive agents	e5_l04	0.00725821	0.256321	0.977415	1068	0.994754
metab_100001391	stearoylcarnitine (C18)		Lipid	Fatty Acid Metabolism (Acyl Carnitine, Long Chain Saturated)	Immunosuppressive agents	e5_l04	-0.447722	0.255369	0.0798496	1068	0.418254
metab_100001579	2-hydroxypalmitate		Lipid	Fatty Acid, Monohydroxy	Immunosuppressive agents	e5_l04	0.141827	0.259929	0.58543	1068	0.889289
metab_893	arachidate (20:0)		Lipid	Long Chain Saturated Fatty Acid	Immunosuppressive agents	e5_l04	0.11007	0.260424	0.672631	1068	0.91834
metab_100015632	N-stearoyl-sphingadienine (d18:2/18:0)*		Lipid	Ceramides	Immunosuppressive agents	e5_l04	-0.254014	0.254601	0.318653	1068	0.740464
metab_100006438	citraconate/glutaconate		Energy	TCA Cycle	Immunosuppressive agents	e5_l04	0.360631	0.254525	0.156811	1068	0.568221
metab_999912849	X - 12849		NA	NA	Immunosuppressive agents	e5_l04	-0.14157	0.259208	0.585069	1068	0.889137
metab_100005418	17alpha-hydroxypregnanolone glucuronide		Lipid	Pregnenolone Steroids	Immunosuppressive agents	e5_l04	-0.109923	0.205052	0.59202	1068	0.891914
metab_999924462	X - 24462		NA	NA	Immunosuppressive agents	e5_l04	0.00993775	0.257247	0.969192	1068	0.993278
metab_100000776	palmitoylcarnitine (C16)		Lipid	Fatty Acid Metabolism (Acyl Carnitine, Long Chain Saturated)	Immunosuppressive agents	e5_l04	-0.238644	0.255238	0.350008	1068	0.764691
metab_999926109	X - 26109		NA	NA	Immunosuppressive agents	e5_l04	-0.403121	0.255652	0.115131	1068	0.496832
metab_100001276	N-acetylisoleucine		Amino Acid	Leucine, Isoleucine and Valine Metabolism	Immunosuppressive agents	e5_l04	0.0329057	0.251123	0.895773	1068	0.978198
metab_100001416	orotidine		Nucleotide	Pyrimidine Metabolism, Orotate containing	Immunosuppressive agents	e5_l04	-0.136531	0.249502	0.584346	1068	0.888943
metab_100015625	glycosyl-N-behenoyl-sphingadienine (d18:2/22:0)*		Lipid	Hexosylceramides (HCER)	Immunosuppressive agents	e5_l04	0.186098	0.25874	0.472148	1068	0.839625
metab_100006435	N-acetylglucosamine/N-acetylgalactosamine		Carbohydrate	Aminosugar Metabolism	Immunosuppressive agents	e5_l04	-0.245092	0.258651	0.343559	1068	0.76008
metab_100003901	2-stearoyl-GPE (18:0)*		Lipid	Lysophospholipid	Immunosuppressive agents	e5_l04	-0.0786037	0.258602	0.761221	1068	0.947466
metab_100005403	etiocholanolone glucuronide		Lipid	Androgenic Steroids	Immunosuppressive agents	e5_l04	-0.894029	0.247418	0.000316292	1068	0.0101428
metab_999921842	X - 21842		NA	NA	Immunosuppressive agents	e5_l04	-0.148449	0.260254	0.568525	1068	0.883309
metab_100000096	4-guanidinobutanoate		Amino Acid	Guanidino and Acetamido Metabolism	Immunosuppressive agents	e5_l04	0.367482	0.233548	0.115907	1068	0.498499
metab_999921383	X - 21383		NA	NA	Immunosuppressive agents	e5_l04	-0.062575	0.259318	0.809365	1068	0.961103
metab_100004112	3-methyl catechol sulfate (1)		Xenobiotics	Benzoate Metabolism	Immunosuppressive agents	e5_l04	0.283478	0.255472	0.267412	1068	0.696318
metab_100003434	imidazole propionate		Amino Acid	Histidine Metabolism	Immunosuppressive agents	e5_l04	-0.0235296	0.249701	0.924943	1068	0.984007
metab_100005996	octadecenedioylcarnitine (C18:1-DC)*		Lipid	Fatty Acid Metabolism (Acyl Carnitine, Dicarboxylate)	Immunosuppressive agents	e5_l04	0.0245962	0.251224	0.922026	1068	0.983401
metab_1128	2-aminobutyrate		Amino Acid	Glutathione Metabolism	Immunosuppressive agents	e5_l04	-0.434009	0.26004	0.0954097	1068	0.455691
metab_100003892	lanthionine		Amino Acid	Methionine, Cysteine, SAM and Taurine Metabolism	Immunosuppressive agents	e5_l04	-0.251879	0.25723	0.327705	1068	0.746344
metab_999921736	X - 21736		NA	NA	Immunosuppressive agents	e5_l04	-0.311093	0.257888	0.227967	1068	0.657082
metab_100001398	3,7-dimethylurate		Xenobiotics	Xanthine Metabolism	Immunosuppressive agents	e5_l04	-0.337474	0.258954	0.192781	1068	0.615331
metab_999925172	X - 25172		NA	NA	Immunosuppressive agents	e5_l04	-0.622163	0.257656	0.015916	1068	0.171963
metab_100001561	2-palmitoleoyl-GPC (16:1)*		Lipid	Lysophospholipid	Immunosuppressive agents	e5_l04	0.130436	0.257153	0.612096	1068	0.899757
metab_100001611	3beta,7alpha-dihydroxy-5-cholestenoate		Lipid	Sterol	Immunosuppressive agents	e5_l04	0.296615	0.256962	0.248631	1068	0.67698
metab_100009394	hexadecadienoate (16:2n6)		Lipid	Long Chain Polyunsaturated Fatty Acid (n3 and n6)	Immunosuppressive agents	e5_l04	0.152126	0.250349	0.543545	1068	0.872563
metab_100006262	4-methoxyphenol sulfate		Amino Acid	Tyrosine Metabolism	Immunosuppressive agents	e5_l04	0.0246682	0.260304	0.924518	1068	0.983849
metab_100001392	laurylcarnitine (C12)		Lipid	Fatty Acid Metabolism (Acyl Carnitine, Medium Chain)	Immunosuppressive agents	e5_l04	-0.100823	0.252988	0.690321	1068	0.923785
metab_100001580	docosapentaenoate (n6 DPA; 22:5n6)		Lipid	Long Chain Polyunsaturated Fatty Acid (n3 and n6)	Immunosuppressive agents	e5_l04	-0.111807	0.257286	0.663967	1068	0.915831
metab_917	asparagine		Amino Acid	Alanine and Aspartate Metabolism	Immunosuppressive agents	e5_l04	-0.280815	0.259507	0.27945	1068	0.708187
metab_100015637	2-hydroxybehenate		Lipid	Fatty Acid, Monohydroxy	Immunosuppressive agents	e5_l04	-0.140299	0.260508	0.590303	1068	0.891264
metab_100006614	adipoylcarnitine (C6-DC)		Lipid	Fatty Acid Metabolism (Acyl Carnitine, Dicarboxylate)	Immunosuppressive agents	e5_l04	-0.281247	0.255478	0.271204	1068	0.700416
metab_999912851	X - 12851		NA	NA	Immunosuppressive agents	e5_l04	0.0572469	0.258623	0.82486	1068	0.963125
metab_100005717	1-palmitoyl-GPG (16:0)*		Lipid	Lysophospholipid	Immunosuppressive agents	e5_l04	0.217324	0.260061	0.403532	1068	0.800419
metab_999924473	X - 24473		NA	NA	Immunosuppressive agents	e5_l04	-0.165842	0.259998	0.523702	1068	0.864766
metab_100000781	hexanoylcarnitine (C6)		Lipid	Fatty Acid Metabolism (Acyl Carnitine, Medium Chain)	Immunosuppressive agents	e5_l04	-0.213985	0.256311	0.403981	1068	0.800577
metab_999926111	X - 26111		NA	NA	Immunosuppressive agents	e5_l04	0.369856	0.259139	0.153802	1068	0.563991
metab_100001277	10-nonadecenoate (19:1n9)		Lipid	Long Chain Monounsaturated Fatty Acid	Immunosuppressive agents	e5_l04	0.0839339	0.253857	0.740985	1068	0.94206
metab_100001417	phenylacetylglutamine		Peptide	Acetylated Peptides	Immunosuppressive agents	e5_l04	-0.0574653	0.256503	0.822774	1068	0.963075
metab_100006005	5alpha-androstan-3alpha,17beta-diol monosulfate (2)		Lipid	Androgenic Steroids	Immunosuppressive agents	e5_l04	-0.044905	0.157308	0.775348	1068	0.951524
metab_1135	ursodeoxycholate		Lipid	Secondary Bile Acid Metabolism	Immunosuppressive agents	e5_l04	0.21006	0.258694	0.416971	1068	0.809177
metab_100004046	N-acetylcarnosine		Amino Acid	Histidine Metabolism	Immunosuppressive agents	e5_l04	-0.48047	0.206304	0.0200488	1068	0.195841
metab_100001081	2-pyrrolidinone		Amino Acid	Glutamate Metabolism	Immunosuppressive agents	e5_l04	0.229132	0.258729	0.37603	1068	0.782228
metab_999922162	X - 22162		NA	NA	Immunosuppressive agents	e5_l04	-0.192066	0.258988	0.458492	1068	0.832171
metab_100000257	glucuronate		Carbohydrate	Aminosugar Metabolism	Immunosuppressive agents	e5_l04	-0.117393	0.258058	0.649267	1068	0.911645
metab_999921441	X - 21441		NA	NA	Immunosuppressive agents	e5_l04	-0.361608	0.251733	0.151161	1068	0.559855
metab_100004182	3b-hydroxy-5-cholenoic acid		Lipid	Secondary Bile Acid Metabolism	Immunosuppressive agents	e5_l04	0.12343	0.260467	0.635682	1068	0.906754
metab_100003470	pregnanediol-3-glucuronide		Lipid	Progestin Steroids	Immunosuppressive agents	e5_l04	-0.490388	0.256055	0.0557394	1068	0.347196
metab_100005998	octadecanedioylcarnitine (C18-DC)*		Lipid	Fatty Acid Metabolism (Acyl Carnitine, Dicarboxylate)	Immunosuppressive agents	e5_l04	-0.172151	0.251386	0.493616	1068	0.849547
metab_1134	urate		Nucleotide	Purine Metabolism, (Hypo)Xanthine/Inosine containing	Immunosuppressive agents	e5_l04	0.0853931	0.240696	0.722828	1068	0.935716
metab_100008992	1-stearoyl-2-docosahexaenoyl-GPE (18:0/22:6)*		Lipid	Phosphatidylethanolamine (PE)	Immunosuppressive agents	e5_l04	-0.170152	0.257158	0.50833	1068	0.858176
metab_999921796	X - 21796		NA	NA	Immunosuppressive agents	e5_l04	0.10822	0.249	0.663928	1068	0.915831
metab_100015640	N-palmitoylserine		Lipid	Endocannabinoid	Immunosuppressive agents	e5_l04	0.0116412	0.260599	0.964378	1068	0.991621
metab_999925265	X - 25265		NA	NA	Immunosuppressive agents	e5_l04	-0.0989658	0.26009	0.703645	1068	0.929009
metab_100001562	2-palmitoyl-GPC (16:0)*		Lipid	Lysophospholipid	Immunosuppressive agents	e5_l04	-0.0392853	0.26035	0.880088	1068	0.976548
metab_100005850	3-methylglutarylcarnitine (2)		Amino Acid	Leucine, Isoleucine and Valine Metabolism	Immunosuppressive agents	e5_l04	-0.599348	0.25428	0.0186015	1068	0.187732
metab_100009406	palmitoleoylcarnitine (C16:1)*		Lipid	Fatty Acid Metabolism (Acyl Carnitine, Monounsaturated)	Immunosuppressive agents	e5_l04	0.0553996	0.253421	0.826998	1068	0.963525
metab_100006282	umbelliferone sulfate		Xenobiotics	Food Component/Plant	Immunosuppressive agents	e5_l04	0.318573	0.256839	0.215115	1068	0.64218
metab_100001393	isovalerylcarnitine (C5)		Amino Acid	Leucine, Isoleucine and Valine Metabolism	Immunosuppressive agents	e5_l04	-0.533812	0.254457	0.0361537	1068	0.276082
metab_100001590	isobutyrylglycine		Amino Acid	Leucine, Isoleucine and Valine Metabolism	Immunosuppressive agents	e5_l04	-0.226153	0.260065	0.384715	1068	0.786857
metab_922	N-stearoyl-sphinganine (d18:0/18:0)*		Lipid	Dihydroceramides	Immunosuppressive agents	e5_l04	-0.258664	0.259718	0.319505	1068	0.741073
metab_100015638	2-hydroxynervonate*		Lipid	Fatty Acid, Monohydroxy	Immunosuppressive agents	e5_l04	0.0933976	0.26036	0.719872	1068	0.934435
metab_100006620	nonanoylcarnitine (C9)		Lipid	Fatty Acid Metabolism (Acyl Carnitine, Medium Chain)	Immunosuppressive agents	e5_l04	-0.10478	0.254024	0.68007	1068	0.921206
metab_999912906	X - 12906		NA	NA	Immunosuppressive agents	e5_l04	0.0611953	0.256571	0.811529	1068	0.961308
metab_100005834	9-hydroxystearate		Lipid	Fatty Acid, Monohydroxy	Immunosuppressive agents	e5_l04	0.231968	0.242068	0.33814	1068	0.7556
metab_999924475	X - 24475		NA	NA	Immunosuppressive agents	e5_l04	0.0323647	0.252277	0.897943	1068	0.978738
metab_100000792	dehydroepiandrosterone sulfate (DHEA-S)		Lipid	Androgenic Steroids	Immunosuppressive agents	e5_l04	-0.698818	0.232927	0.00276124	1068	0.0513798
metab_999926119	X - 26119		NA	NA	Immunosuppressive agents	e5_l04	0.189482	0.255251	0.458048	1068	0.831955
metab_100001278	10-heptadecenoate (17:1n7)		Lipid	Long Chain Monounsaturated Fatty Acid	Immunosuppressive agents	e5_l04	-0.0296388	0.249974	0.90564	1068	0.980527
metab_100001423	4-hydroxyhippurate		Xenobiotics	Benzoate Metabolism	Immunosuppressive agents	e5_l04	-0.311806	0.259683	0.230127	1068	0.65949
metab_100006051	myristoleoylcarnitine (C14:1)*		Lipid	Fatty Acid Metabolism (Acyl Carnitine, Monounsaturated)	Immunosuppressive agents	e5_l04	0.136446	0.255863	0.593953	1068	0.892862
metab_1137	oleoyl ethanolamide		Lipid	Endocannabinoid	Immunosuppressive agents	e5_l04	0.360364	0.257633	0.162179	1068	0.575551
metab_100004054	margaroylcarnitine (C17)*		Lipid	Fatty Acid Metabolism (Acyl Carnitine, Long Chain Saturated)	Immunosuppressive agents	e5_l04	-0.0480595	0.256367	0.851333	1068	0.969018
metab_100001083	indolepropionate		Amino Acid	Tryptophan Metabolism	Immunosuppressive agents	e5_l04	0.0466474	0.259271	0.857252	1068	0.970192
metab_999922509	X - 22509		NA	NA	Immunosuppressive agents	e5_l04	0.60573	0.259875	0.0199473	1068	0.195471
metab_100000258	glycerol 3-phosphate		Lipid	Glycerolipid Metabolism	Immunosuppressive agents	e5_l04	0.406324	0.260007	0.118411	1068	0.504076
metab_100015731	N-palmitoyl-heptadecasphingosine (d17:1/16:0)*		Lipid	Ceramides	Immunosuppressive agents	e5_l04	-0.1875	0.25321	0.459164	1068	0.832362
metab_100004208	guaiacol sulfate		Xenobiotics	Benzoate Metabolism	Immunosuppressive agents	e5_l04	0.387343	0.253137	0.126272	1068	0.519413
metab_100000282	N-acetylglutamate		Amino Acid	Glutamate Metabolism	Immunosuppressive agents	e5_l04	-0.0926486	0.258942	0.720566	1068	0.934819
metab_100000841	oxalate (ethanedioate)		Cofactors and Vitamins	Ascorbate and Aldarate Metabolism	Immunosuppressive agents	e5_l04	-0.252845	0.252566	0.317004	1068	0.739251
metab_100015745	glycosyl ceramide (d18:2/24:1, d18:1/24:2)*		Lipid	Hexosylceramides (HCER)	Immunosuppressive agents	e5_l04	0.106889	0.256132	0.676529	1068	0.919666
metab_999924757	X - 24757		NA	NA	Immunosuppressive agents	e5_l04	-0.126763	0.259901	0.625836	1068	0.903492
metab_100001446	5-methyluridine (ribothymidine)		Nucleotide	Pyrimidine Metabolism, Uracil containing	Immunosuppressive agents	e5_l04	-0.389939	0.257653	0.130468	1068	0.524811
metab_100015641	N-oleoylserine		Lipid	Endocannabinoid	Immunosuppressive agents	e5_l04	0.454887	0.259204	0.0795582	1068	0.417511
metab_999925267	X - 25267		NA	NA	Immunosuppressive agents	e5_l04	-0.220994	0.260434	0.396316	1068	0.795952
metab_100001567	1-palmitoyl-GPE (16:0)		Lipid	Lysophospholipid	Immunosuppressive agents	e5_l04	-0.305434	0.259885	0.240151	1068	0.670245
metab_100005864	methyl glucopyranoside (alpha + beta)		Xenobiotics	Food Component/Plant	Immunosuppressive agents	e5_l04	0.239168	0.255014	0.348527	1068	0.763757
metab_100009407	pimeloylcarnitine/3-methyladipoylcarnitine (C7-DC)		Lipid	Fatty Acid Metabolism (Acyl Carnitine, Dicarboxylate)	Immunosuppressive agents	e5_l04	-0.0392138	0.258892	0.879636	1068	0.976472
metab_100006290	sphingomyelin (d18:1/20:0, d16:1/22:0)*		Lipid	Sphingomyelins	Immunosuppressive agents	e5_l04	-0.561044	0.257394	0.0294978	1068	0.245517
metab_100001395	1-linoleoyl-GPC (18:2)		Lipid	Lysophospholipid	Immunosuppressive agents	e5_l04	-0.225138	0.258887	0.384695	1068	0.786857
metab_100001287	epiandrosterone sulfate		Lipid	Androgenic Steroids	Immunosuppressive agents	e5_l04	-1.04651	0.2406	1.49503e-05	1068	0.000818698
metab_100001426	3-(3-amino-3-carboxypropyl)uridine*		Nucleotide	Pyrimidine Metabolism, Uracil containing	Immunosuppressive agents	e5_l04	-0.0839274	0.250374	0.737534	1068	0.940384
metab_100006092	tyramine O-sulfate		Amino Acid	Tyrosine Metabolism	Immunosuppressive agents	e5_l04	-0.316284	0.257797	0.220142	1068	0.647919
metab_100006641	glycochenodeoxycholate 3-sulfate		Lipid	Primary Bile Acid Metabolism	Immunosuppressive agents	e5_l04	0.326386	0.253416	0.198046	1068	0.621193
metab_999913431	X - 13431		NA	NA	Immunosuppressive agents	e5_l04	-0.00896416	0.256664	0.972146	1068	0.993856
metab_100001092	trigonelline (N'-methylnicotinate)		Cofactors and Vitamins	Nicotinate and Nicotinamide Metabolism	Immunosuppressive agents	e5_l04	0.201234	0.259137	0.437595	1068	0.821358
metab_999924494	X - 24494		NA	NA	Immunosuppressive agents	e5_l04	-0.471164	0.257693	0.0677701	1068	0.386318
metab_100000802	acetylcarnitine (C2)		Lipid	Fatty Acid Metabolism (Acyl Carnitine, Short Chain)	Immunosuppressive agents	e5_l04	-0.157075	0.259744	0.545487	1068	0.87334
metab_100015737	ceramide (d18:1/17:0, d17:1/18:0)*		Lipid	Ceramides	Immunosuppressive agents	e5_l04	-0.16356	0.253968	0.519701	1068	0.863698
metab_100001279	hyocholate		Lipid	Secondary Bile Acid Metabolism	Immunosuppressive agents	e5_l04	0.269208	0.256206	0.293613	1068	0.718903
metab_100001425	5,6-dihydrouridine		Nucleotide	Pyrimidine Metabolism, Uracil containing	Immunosuppressive agents	e5_l04	-0.216427	0.257227	0.400322	1068	0.79828
metab_100006082	4-hydroxychlorothalonil		Xenobiotics	Chemical	Immunosuppressive agents	e5_l04	-0.187554	0.255821	0.463632	1068	0.834743
metab_1140	gamma-glutamylglutamine		Peptide	Gamma-glutamyl Amino Acid	Immunosuppressive agents	e5_l04	-0.179052	0.259518	0.490382	1068	0.848256
metab_100004083	glycohyocholate		Lipid	Secondary Bile Acid Metabolism	Immunosuppressive agents	e5_l04	0.312089	0.258959	0.228406	1068	0.657748
metab_100001086	N-(2-furoyl)glycine		Xenobiotics	Food Component/Plant	Immunosuppressive agents	e5_l04	0.452503	0.253534	0.0745819	1068	0.405097
metab_999922771	X - 22771		NA	NA	Immunosuppressive agents	e5_l04	-0.240182	0.260486	0.356708	1068	0.768582
metab_100000263	imidazole lactate		Amino Acid	Histidine Metabolism	Immunosuppressive agents	e5_l04	0.067155	0.256503	0.793519	1068	0.956584
metab_100015735	ceramide (d18:1/14:0, d16:1/16:0)*		Lipid	Ceramides	Immunosuppressive agents	e5_l04	-0.487158	0.255932	0.057249	1068	0.352384
metab_100004227	2-aminooctanoate		Lipid	Fatty Acid, Amino	Immunosuppressive agents	e5_l04	0.307618	0.256887	0.231386	1068	0.660873
metab_100000295	tartarate		Xenobiotics	Food Component/Plant	Immunosuppressive agents	e5_l04	-0.393033	0.259154	0.129664	1068	0.52392
metab_100000846	erythritol		Xenobiotics	Food Component/Plant	Immunosuppressive agents	e5_l04	0.0629852	0.254552	0.804619	1068	0.959609
metab_100015751	glycosyl ceramide (d18:1/23:1, d17:1/24:1)*		Lipid	Hexosylceramides (HCER)	Immunosuppressive agents	e5_l04	0.247199	0.255929	0.33432	1068	0.75228
metab_999924811	X - 24811		NA	NA	Immunosuppressive agents	e5_l04	0.137813	0.257433	0.59253	1068	0.892426
metab_100001452	isovalerylglycine		Amino Acid	Leucine, Isoleucine and Valine Metabolism	Immunosuppressive agents	e5_l04	-0.0217257	0.260162	0.933463	1068	0.985486
metab_100015681	palmitoleoyl-arachidonoyl-glycerol (16:1/20:4) [2]*		Lipid	Diacylglycerol	Immunosuppressive agents	e5_l04	-0.45828	0.25883	0.0769161	1068	0.411207
metab_999925271	X - 25271		NA	NA	Immunosuppressive agents	e5_l04	-0.538514	0.255352	0.035186	1068	0.271391
metab_100001569	1-oleoyl-GPE (18:1)		Lipid	Lysophospholipid	Immunosuppressive agents	e5_l04	-0.20132	0.258389	0.436073	1068	0.821063
metab_100001104	N-acetyltyrosine		Amino Acid	Tyrosine Metabolism	Immunosuppressive agents	e5_l04	0.27252	0.257347	0.28986	1068	0.716154
metab_100010850	4-hydroxyphenylacetylglutamine		Peptide	Acetylated Peptides	Immunosuppressive agents	e5_l04	-0.223052	0.250375	0.373201	1068	0.780193
metab_999913844	X - 13844		NA	NA	Immunosuppressive agents	e5_l04	0.106814	0.255389	0.675855	1068	0.919457
metab_100001485	gamma-glutamylisoleucine*		Peptide	Gamma-glutamyl Amino Acid	Immunosuppressive agents	e5_l04	-0.252677	0.245177	0.302967	1068	0.725923
metab_100001033	beta-sitosterol		Lipid	Sterol	Immunosuppressive agents	e5_l04	0.437913	0.258721	0.0908226	1068	0.445135
metab_100000442	quinate		Xenobiotics	Food Component/Plant	Immunosuppressive agents	e5_l04	0.0836832	0.258938	0.746623	1068	0.943826
metab_100006098	3-hydroxypyridine sulfate		Xenobiotics	Chemical	Immunosuppressive agents	e5_l04	0.252087	0.255483	0.32401	1068	0.743994
metab_100006642	glycodeoxycholate 3-sulfate		Lipid	Secondary Bile Acid Metabolism	Immunosuppressive agents	e5_l04	0.277812	0.258563	0.282865	1068	0.71032
metab_999913507	X - 13507		NA	NA	Immunosuppressive agents	e5_l04	0.118395	0.258635	0.647211	1068	0.910833
metab_100001102	dodecanedioate (C12-DC)		Lipid	Fatty Acid, Dicarboxylate	Immunosuppressive agents	e5_l04	0.0212955	0.256422	0.933829	1068	0.985498
metab_999924518	X - 24518		NA	NA	Immunosuppressive agents	e5_l04	-0.190109	0.250851	0.448705	1068	0.827167
metab_100000840	tartronate (hydroxymalonate)		Xenobiotics	Food Component/Plant	Immunosuppressive agents	e5_l04	-0.178896	0.253906	0.481228	1068	0.844578
metab_100015744	ceramide (d18:2/24:1, d18:1/24:2)*		Lipid	Ceramides	Immunosuppressive agents	e5_l04	-0.354503	0.257874	0.169509	1068	0.586041
metab_100004299	N-acetyl-1-methylhistidine*		Amino Acid	Histidine Metabolism	Immunosuppressive agents	e5_l04	0.0704861	0.256837	0.7838	1068	0.953758
metab_100000437	theophylline		Xenobiotics	Xanthine Metabolism	Immunosuppressive agents	e5_l04	0.170414	0.259366	0.511297	1068	0.859605
metab_100000870	saccharin		Xenobiotics	Food Component/Plant	Immunosuppressive agents	e5_l04	-0.145054	0.2599	0.576885	1068	0.886198
metab_1143	butyrate/isobutyrate (4:0)		Lipid	Short Chain Fatty Acid	Immunosuppressive agents	e5_l04	0.2972	0.26008	0.25341	1068	0.682117
metab_100004088	retinal		Cofactors and Vitamins	Vitamin A Metabolism	Immunosuppressive agents	e5_l04	-0.248855	0.259575	0.337927	1068	0.755513
metab_100001456	7-methylguanine		Nucleotide	Purine Metabolism, Guanine containing	Immunosuppressive agents	e5_l04	-0.228687	0.255505	0.370968	1068	0.778983
metab_999922776	X - 22776		NA	NA	Immunosuppressive agents	e5_l04	-0.251205	0.260447	0.335008	1068	0.752921
metab_100000265	kynurenine		Amino Acid	Tryptophan Metabolism	Immunosuppressive agents	e5_l04	-0.303635	0.255587	0.235103	1068	0.665196
metab_100001571	1-arachidonoyl-GPE (20:4n6)*		Lipid	Lysophospholipid	Immunosuppressive agents	e5_l04	-0.562439	0.259759	0.0305915	1068	0.250547
metab_100004295	2-piperidinone		Xenobiotics	Food Component/Plant	Immunosuppressive agents	e5_l04	0.251676	0.257235	0.328103	1068	0.746678
metab_100000406	ribitol		Carbohydrate	Pentose Metabolism	Immunosuppressive agents	e5_l04	0.533538	0.257036	0.0381587	1068	0.284563
metab_100000861	2,3-dihydroxypyridine		Xenobiotics	Food Component/Plant	Immunosuppressive agents	e5_l04	0.0353516	0.256451	0.890386	1068	0.977956
metab_100015752	glycosyl-N-(2-hydroxynervonoyl)-sphingosine (d18:1/24:1(2OH))*		Lipid	Hexosylceramides (HCER)	Immunosuppressive agents	e5_l04	-0.141279	0.24877	0.570217	1068	0.884328
metab_999924812	X - 24812		NA	NA	Immunosuppressive agents	e5_l04	-0.197459	0.258298	0.44476	1068	0.825438
metab_100001454	3-hydroxydodecanedioate*		Lipid	Fatty Acid, Dicarboxylate	Immunosuppressive agents	e5_l04	0.208217	0.251323	0.407581	1068	0.802596
metab_100015684	myristoyl-linoleoyl-glycerol (14:0/18:2) [2]*		Lipid	Diacylglycerol	Immunosuppressive agents	e5_l04	0.140883	0.260241	0.588377	1068	0.890684
metab_999925343	X - 25343		NA	NA	Immunosuppressive agents	e5_l04	-0.392056	0.258376	0.129466	1068	0.52392
metab_100001570	1-linoleoyl-GPE (18:2)*		Lipid	Lysophospholipid	Immunosuppressive agents	e5_l04	-0.128066	0.26023	0.622731	1068	0.902487
metab_100001106	1,3-dimethylurate		Xenobiotics	Xanthine Metabolism	Immunosuppressive agents	e5_l04	-0.0176386	0.256561	0.945201	1068	0.987517
metab_100010895	2'-O-methylcytidine		Nucleotide	Pyrimidine Metabolism, Cytidine containing	Immunosuppressive agents	e5_l04	-0.136693	0.259292	0.598179	1068	0.894675
metab_999913866	X - 13866		NA	NA	Immunosuppressive agents	e5_l04	-0.106125	0.258739	0.68177	1068	0.921535
metab_100001501	oleoylcarnitine (C18:1)		Lipid	Fatty Acid Metabolism (Acyl Carnitine, Monounsaturated)	Immunosuppressive agents	e5_l04	-0.109711	0.257257	0.669855	1068	0.917249
metab_100001034	indoleacetate		Amino Acid	Tryptophan Metabolism	Immunosuppressive agents	e5_l04	-0.0506144	0.258029	0.844524	1068	0.967573
metab_100000445	theobromine		Xenobiotics	Xanthine Metabolism	Immunosuppressive agents	e5_l04	-0.153617	0.260229	0.555104	1068	0.877154
metab_100006105	4-methylguaiacol sulfate		Xenobiotics	Benzoate Metabolism	Immunosuppressive agents	e5_l04	-0.179033	0.258801	0.489228	1068	0.847882
metab_100006644	taurodeoxycholic acid 3-sulfate		Lipid	Secondary Bile Acid Metabolism	Immunosuppressive agents	e5_l04	0.592499	0.25973	0.0227329	1068	0.21099
metab_999913553	X - 13553		NA	NA	Immunosuppressive agents	e5_l04	0.115226	0.253277	0.649245	1068	0.911645
metab_100001462	1-stearoyl-GPG (18:0)		Lipid	Lysophospholipid	Immunosuppressive agents	e5_l04	-0.0520223	0.260411	0.841699	1068	0.966467
metab_999924544	X - 24544		NA	NA	Immunosuppressive agents	e5_l04	-0.759237	0.233707	0.00119575	1068	0.0282961
metab_100010917	palmitoyl-oleoyl-glycerol (16:0/18:1) [2]*		Lipid	Diacylglycerol	Immunosuppressive agents	e5_l04	-0.0986763	0.258924	0.703205	1068	0.928888
metab_100008985	1-palmitoyl-2-dihomo-linolenoyl-GPC (16:0/20:3n3 or 6)*		Lipid	Phosphatidylcholine (PC)	Immunosuppressive agents	e5_l04	-0.525751	0.257695	0.0415767	1068	0.298558
metab_999924947	X - 24947		NA	NA	Immunosuppressive agents	e5_l04	-0.534713	0.255469	0.0365797	1068	0.278292
metab_100008920	sphingomyelin (d18:1/17:0, d17:1/18:0, d19:1/16:0)		Lipid	Sphingomyelins	Immunosuppressive agents	e5_l04	-0.381241	0.253152	0.13237	1068	0.527352
metab_100000882	3-hydroxymyristate		Lipid	Fatty Acid, Monohydroxy	Immunosuppressive agents	e5_l04	0.151285	0.255302	0.553594	1068	0.876467
metab_999916087	X - 16087		NA	NA	Immunosuppressive agents	e5_l04	-0.285386	0.254904	0.263143	1068	0.691414
metab_100008957	sphingomyelin (d18:2/24:1, d18:1/24:2)*		Lipid	Sphingomyelins	Immunosuppressive agents	e5_l04	-0.269547	0.252305	0.28561	1068	0.712345
metab_100001461	1-stearoyl-GPE (18:0)		Lipid	Lysophospholipid	Immunosuppressive agents	e5_l04	-0.479157	0.257965	0.0635229	1068	0.373562
metab_999922834	X - 22834		NA	NA	Immunosuppressive agents	e5_l04	0.440825	0.258987	0.0890259	1068	0.441188
metab_100000269	glycerophosphorylcholine (GPC)		Lipid	Phospholipid Metabolism	Immunosuppressive agents	e5_l04	-0.190446	0.258349	0.461183	1068	0.833461
metab_100001112	3-hydroxylaurate		Lipid	Fatty Acid, Monohydroxy	Immunosuppressive agents	e5_l04	0.105377	0.254384	0.678779	1068	0.921017
metab_100001469	N1-Methyl-4-pyridone-3-carboxamide		Cofactors and Vitamins	Nicotinate and Nicotinamide Metabolism	Immunosuppressive agents	e5_l04	-0.115384	0.259806	0.657048	1068	0.913932
metab_999924588	X - 24588		NA	NA	Immunosuppressive agents	e5_l04	-0.149643	0.251834	0.552496	1068	0.875703
metab_999915245	X - 15245		NA	NA	Immunosuppressive agents	e5_l04	-0.101036	0.260144	0.697808	1068	0.926661
metab_100015755	ceramide (d18:1/20:0, d16:1/22:0, d20:1/18:0)*		Lipid	Ceramides	Immunosuppressive agents	e5_l04	-0.600545	0.259086	0.0206416	1068	0.198787
metab_999913684	X - 13684		NA	NA	Immunosuppressive agents	e5_l04	-0.00763797	0.249152	0.97555	1068	0.994375
metab_100000463	indolelactate		Amino Acid	Tryptophan Metabolism	Immunosuppressive agents	e5_l04	-0.580435	0.247993	0.0194402	1068	0.192644
metab_100015723	hexadecasphingosine (d16:1)*		Lipid	Sphingosines	Immunosuppressive agents	e5_l04	-0.0228617	0.25936	0.929777	1068	0.984847
metab_999925371	X - 25371		NA	NA	Immunosuppressive agents	e5_l04	-0.503627	0.256659	0.0499948	1068	0.329896
metab_999913695	X - 13695		NA	NA	Immunosuppressive agents	e5_l04	0.124857	0.256485	0.6265	1068	0.903941
metab_100001108	3-methylxanthine		Xenobiotics	Xanthine Metabolism	Immunosuppressive agents	e5_l04	-0.39924	0.259209	0.123804	1068	0.514412
metab_100010901	gamma-glutamyl-alpha-lysine		Peptide	Gamma-glutamyl Amino Acid	Immunosuppressive agents	e5_l04	-0.387481	0.26031	0.136905	1068	0.534756
metab_999914939	X - 14939		NA	NA	Immunosuppressive agents	e5_l04	-0.0840602	0.259656	0.746201	1068	0.943693
metab_100001502	gamma-glutamyl-2-aminobutyrate		Peptide	Gamma-glutamyl Amino Acid	Immunosuppressive agents	e5_l04	-0.564407	0.259326	0.0297421	1068	0.246282
metab_100001040	1-linoleoylglycerol (18:2)		Lipid	Monoacylglycerol	Immunosuppressive agents	e5_l04	0.303132	0.259741	0.24345	1068	0.672998
metab_100000453	paraxanthine		Xenobiotics	Xanthine Metabolism	Immunosuppressive agents	e5_l04	0.232401	0.257774	0.367491	1068	0.776028
metab_100006108	phenylacetylcarnitine		Peptide	Acetylated Peptides	Immunosuppressive agents	e5_l04	0.320466	0.257808	0.214126	1068	0.640524
metab_100006726	linoleoyl ethanolamide		Lipid	Endocannabinoid	Immunosuppressive agents	e5_l04	0.498974	0.25743	0.0528518	1068	0.338953
metab_100001509	2-methylbutyrylcarnitine (C5)		Amino Acid	Leucine, Isoleucine and Valine Metabolism	Immunosuppressive agents	e5_l04	-0.271891	0.249774	0.276599	1068	0.706087
metab_100001466	3-methylcytidine		Nucleotide	Pyrimidine Metabolism, Cytidine containing	Immunosuppressive agents	e5_l04	-0.326773	0.251118	0.193446	1068	0.616532
metab_999924546	X - 24546		NA	NA	Immunosuppressive agents	e5_l04	-0.338762	0.232222	0.144918	1068	0.548736
metab_100010918	oleoyl-oleoyl-glycerol (18:1/18:1) [1]*		Lipid	Diacylglycerol	Immunosuppressive agents	e5_l04	-0.325071	0.259636	0.210835	1068	0.636861
metab_100008990	1-palmitoyl-2-arachidonoyl-GPE (16:0/20:4)*		Lipid	Phosphatidylethanolamine (PE)	Immunosuppressive agents	e5_l04	-0.621806	0.257943	0.0160937	1068	0.173054
metab_100008952	1-palmitoleoylglycerol (16:1)*		Lipid	Monoacylglycerol	Immunosuppressive agents	e5_l04	0.307257	0.257643	0.233303	1068	0.663333
metab_100008921	1-palmitoyl-2-stearoyl-GPC (16:0/18:0)		Lipid	Phosphatidylcholine (PC)	Immunosuppressive agents	e5_l04	-0.303896	0.260011	0.242755	1068	0.67204
metab_100000936	3-methyl-2-oxobutyrate		Amino Acid	Leucine, Isoleucine and Valine Metabolism	Immunosuppressive agents	e5_l04	-0.122225	0.258363	0.636257	1068	0.90707
metab_999916397	X - 16397		NA	NA	Immunosuppressive agents	e5_l04	-0.0999356	0.259932	0.700708	1068	0.928158
metab_100008976	1-stearoyl-2-linoleoyl-GPE (18:0/18:2)*		Lipid	Phosphatidylethanolamine (PE)	Immunosuppressive agents	e5_l04	-0.22364	0.259884	0.389687	1068	0.790098
metab_100000491	gamma-glutamylphenylalanine		Peptide	Gamma-glutamyl Amino Acid	Immunosuppressive agents	e5_l04	0.0868626	0.252127	0.730524	1068	0.938079
metab_100001121	pyridoxate		Cofactors and Vitamins	Vitamin B6 Metabolism	Immunosuppressive agents	e5_l04	-0.150415	0.259994	0.563028	1068	0.881277
metab_100008914	1-palmitoyl-2-arachidonoyl-GPC (16:0/20:4n6)		Lipid	Phosphatidylcholine (PC)	Immunosuppressive agents	e5_l04	-0.623503	0.259097	0.0162784	1068	0.174116
metab_999916576	X - 16576		NA	NA	Immunosuppressive agents	e5_l04	-0.0196677	0.257713	0.939182	1068	0.98711
metab_100001051	1-methylhistidine		Amino Acid	Histidine Metabolism	Immunosuppressive agents	e5_l04	-0.416719	0.256024	0.103893	1068	0.475073
metab_100008930	oleate/vaccenate (18:1)		Lipid	Long Chain Monounsaturated Fatty Acid	Immunosuppressive agents	e5_l04	-0.0834062	0.256825	0.745427	1068	0.943426
metab_999915461	X - 15461		NA	NA	Immunosuppressive agents	e5_l04	-0.257044	0.258486	0.320243	1068	0.741264
metab_100001054	butyrylcarnitine (C4)		Lipid	Fatty Acid Metabolism (also BCAA Metabolism)	Immunosuppressive agents	e5_l04	-0.0798462	0.259566	0.758436	1068	0.947251
metab_100008980	1-stearoyl-2-linoleoyl-GPC (18:0/18:2)*		Lipid	Phosphatidylcholine (PC)	Immunosuppressive agents	e5_l04	-0.0552132	0.25634	0.829504	1068	0.963994
metab_100000467	3-indoxyl sulfate		Amino Acid	Tryptophan Metabolism	Immunosuppressive agents	e5_l04	-0.0424629	0.257071	0.868834	1068	0.972628
metab_100015727	ceramide (d16:1/24:1, d18:1/22:1)*		Lipid	Ceramides	Immunosuppressive agents	e5_l04	-0.374423	0.258027	0.147047	1068	0.551937
metab_999925419	X - 25419		NA	NA	Immunosuppressive agents	e5_l04	0.0274981	0.257103	0.914846	1068	0.982416
metab_999913728	X - 13728		NA	NA	Immunosuppressive agents	e5_l04	-0.128592	0.259341	0.620109	1068	0.90182
metab_100000616	1-stearoyl-2-arachidonoyl-GPI (18:0/20:4)		Lipid	Phosphatidylinositol (PI)	Immunosuppressive agents	e5_l04	-0.411529	0.258244	0.11133	1068	0.489071
metab_999917325	X - 17325		NA	NA	Immunosuppressive agents	e5_l04	-0.122083	0.259434	0.638042	1068	0.907803
metab_100008919	1-(1-enyl-stearoyl)-2-oleoyl-GPE (P-18:0/18:1)		Lipid	Plasmalogen	Immunosuppressive agents	e5_l04	0.00917755	0.25913	0.971754	1068	0.993856
metab_999916938	X - 16938		NA	NA	Immunosuppressive agents	e5_l04	0.257661	0.259349	0.320696	1068	0.741874
metab_100008977	1-stearoyl-2-arachidonoyl-GPE (18:0/20:4)		Lipid	Phosphatidylethanolamine (PE)	Immunosuppressive agents	e5_l04	-0.655613	0.257842	0.011141	1068	0.136796
metab_100000551	4-methyl-2-oxopentanoate		Amino Acid	Leucine, Isoleucine and Valine Metabolism	Immunosuppressive agents	e5_l04	-0.307375	0.24844	0.216278	1068	0.643979
metab_100006115	arabonate/xylonate		Carbohydrate	Pentose Metabolism	Immunosuppressive agents	e5_l04	-0.120983	0.259706	0.641421	1068	0.908882
metab_100008903	1,2-dilinoleoyl-GPC (18:2/18:2)		Lipid	Phosphatidylcholine (PC)	Immunosuppressive agents	e5_l04	-0.107264	0.256191	0.675529	1068	0.919412
metab_999916580	X - 16580		NA	NA	Immunosuppressive agents	e5_l04	-0.516679	0.256695	0.0443858	1068	0.308711
metab_100001468	N1-Methyl-2-pyridone-5-carboxamide		Cofactors and Vitamins	Nicotinate and Nicotinamide Metabolism	Immunosuppressive agents	e5_l04	-0.236278	0.260146	0.36395	1068	0.773523
metab_999924556	X - 24556		NA	NA	Immunosuppressive agents	e5_l04	-0.161536	0.258622	0.532366	1068	0.868333
metab_100010922	linoleoyl-arachidonoyl-glycerol (18:2/20:4) [1]*		Lipid	Diacylglycerol	Immunosuppressive agents	e5_l04	-0.121724	0.260434	0.640319	1068	0.908319
metab_100008991	1-palmitoyl-2-docosahexaenoyl-GPE (16:0/22:6)*		Lipid	Phosphatidylethanolamine (PE)	Immunosuppressive agents	e5_l04	-0.139319	0.255881	0.586234	1068	0.889719
metab_100008954	palmitoyl dihydrosphingomyelin (d18:0/16:0)*		Lipid	Dihydrosphingomyelins	Immunosuppressive agents	e5_l04	-0.340426	0.256704	0.185078	1068	0.606495
metab_100008928	2-hydroxybutyrate/2-hydroxyisobutyrate		Amino Acid	Glutathione Metabolism	Immunosuppressive agents	e5_l04	-0.156609	0.259612	0.546474	1068	0.87334
metab_100000961	homoarginine		Amino Acid	Urea cycle; Arginine and Proline Metabolism	Immunosuppressive agents	e5_l04	-0.384531	0.254894	0.1317	1068	0.526358
metab_999915503	X - 15503		NA	NA	Immunosuppressive agents	e5_l04	-0.247888	0.250354	0.322328	1068	0.743366
metab_100001064	glycolithocholate		Lipid	Secondary Bile Acid Metabolism	Immunosuppressive agents	e5_l04	0.551562	0.260001	0.0341205	1068	0.266691
metab_100008955	tricosanoyl sphingomyelin (d18:1/23:0)*		Lipid	Sphingomyelins	Immunosuppressive agents	e5_l04	-0.60692	0.250171	0.0154309	1068	0.168942
metab_100001126	gamma-glutamylvaline		Peptide	Gamma-glutamyl Amino Acid	Immunosuppressive agents	e5_l04	-0.555331	0.254372	0.0292429	1068	0.244388
metab_100008915	1-palmitoyl-2-docosahexaenoyl-GPC (16:0/22:6)		Lipid	Phosphatidylcholine (PC)	Immunosuppressive agents	e5_l04	-0.146191	0.259514	0.573331	1068	0.885702
metab_999916964	X - 16964		NA	NA	Immunosuppressive agents	e5_l04	-0.0758233	0.260422	0.770989	1068	0.950271
metab_100008956	sphingomyelin (d18:2/23:0, d18:1/23:1, d17:1/24:1)*		Lipid	Sphingomyelins	Immunosuppressive agents	e5_l04	-0.409764	0.242337	0.0911512	1068	0.446114
metab_100000580	1,5-anhydroglucitol (1,5-AG)		Carbohydrate	Glycolysis, Gluconeogenesis, and Pyruvate Metabolism	Immunosuppressive agents	e5_l04	0.292441	0.257063	0.255535	1068	0.684349
metab_999915486	X - 15486		NA	NA	Immunosuppressive agents	e5_l04	0.268671	0.257012	0.296092	1068	0.721391
metab_100001055	isobutyrylcarnitine (C4)		Amino Acid	Leucine, Isoleucine and Valine Metabolism	Immunosuppressive agents	e5_l04	-0.268843	0.259911	0.3012	1068	0.724714
metab_100008984	1-palmitoyl-2-palmitoleoyl-GPC (16:0/16:1)*		Lipid	Phosphatidylcholine (PC)	Immunosuppressive agents	e5_l04	-0.0395924	0.254702	0.876499	1068	0.975013
metab_100001073	androsterone sulfate		Lipid	Androgenic Steroids	Immunosuppressive agents	e5_l04	-0.950105	0.251244	0.000164491	1068	0.00600157
metab_100000998	citramalate		Amino Acid	Glutamate Metabolism	Immunosuppressive agents	e5_l04	-0.128281	0.259824	0.621603	1068	0.902087
metab_100000963	homocitrulline		Amino Acid	Urea cycle; Arginine and Proline Metabolism	Immunosuppressive agents	e5_l04	-0.285296	0.257283	0.267732	1068	0.696798
metab_999915728	X - 15728		NA	NA	Immunosuppressive agents	e5_l04	0.0193185	0.260214	0.940833	1068	0.98727
metab_999916935	X - 16935		NA	NA	Immunosuppressive agents	e5_l04	0.267215	0.254433	0.293849	1068	0.719034
metab_999917010	X - 17010		NA	NA	Immunosuppressive agents	e5_l04	-0.0759513	0.259953	0.770211	1068	0.950244
metab_100000997	3-hydroxydecanoate		Lipid	Fatty Acid, Monohydroxy	Immunosuppressive agents	e5_l04	0.105604	0.253724	0.677336	1068	0.91989
metab_100008904	1-stearoyl-2-oleoyl-GPC (18:0/18:1)		Lipid	Phosphatidylcholine (PC)	Immunosuppressive agents	e5_l04	-0.0932652	0.258236	0.71805	1068	0.933638
metab_100008916	1-stearoyl-2-docosahexaenoyl-GPC (18:0/22:6)		Lipid	Phosphatidylcholine (PC)	Immunosuppressive agents	e5_l04	0.0259307	0.259192	0.920328	1068	0.983085
metab_100001006	N-acetylglycine		Amino Acid	Glycine, Serine and Threonine Metabolism	Immunosuppressive agents	e5_l04	-0.39377	0.257151	0.125997	1068	0.519007
metab_100001022	threonate		Cofactors and Vitamins	Ascorbate and Aldarate Metabolism	Immunosuppressive agents	e5_l04	-0.237465	0.256851	0.355422	1068	0.767578
metab_100001002	EDTA		Xenobiotics	Chemical	Immunosuppressive agents	e5_l04	-0.571003	0.259081	0.0277412	1068	0.236864
metab_100001145	3-hydroxysebacate		Lipid	Fatty Acid, Monohydroxy	Immunosuppressive agents	e5_l04	0.0607651	0.248349	0.806754	1068	0.960148
metab_100020542	11beta-hydroxyetiocholanolone glucuronide*		Lipid	Androgenic Steroids	Antiinflammatory and antirheumatic products	e5_m01	-0.0663676	0.0950824	0.485329	1068	0.845994
metab_100004329	sphingomyelin (d18:2/16:0, d18:1/16:1)*		Lipid	Sphingomyelins	Antiinflammatory and antirheumatic products	e5_m01	-0.0593357	0.0923704	0.520773	1068	0.863951
metab_100001994	androstenediol (3beta,17beta) disulfate (2)		Lipid	Androgenic Steroids	Antiinflammatory and antirheumatic products	e5_m01	-0.0387959	0.0824153	0.637925	1068	0.907679
metab_100020502	sulfate of piperine metabolite C18H21NO3 (1)*		Xenobiotics	Food Component/Plant	Antiinflammatory and antirheumatic products	e5_m01	0.120856	0.0933858	0.195891	1068	0.619875
metab_100020504	sulfate of piperine metabolite C18H21NO3 (3)*		Xenobiotics	Food Component/Plant	Antiinflammatory and antirheumatic products	e5_m01	0.12885	0.0933289	0.16769	1068	0.583619
metab_100020536	4-ethylcatechol sulfate		Xenobiotics	Benzoate Metabolism	Antiinflammatory and antirheumatic products	e5_m01	-0.171846	0.0943498	0.0688309	1068	0.389276
metab_100020425	1-carboxyethylleucine	N-lactoyl leucine	Amino Acid	Leucine, Isoleucine and Valine Metabolism	Antiinflammatory and antirheumatic products	e5_m01	0.00698197	0.0913912	0.939118	1068	0.98711
metab_100002613	pantoate		Cofactors and Vitamins	Pantothenate and CoA Metabolism	Antiinflammatory and antirheumatic products	e5_m01	0.0956143	0.0949501	0.314166	1068	0.736025
metab_100001993	pregnenediol disulfate (C21H34O8S2)*		Lipid	Pregnenolone Steroids	Antiinflammatory and antirheumatic products	e5_m01	-0.00937221	0.0801982	0.906991	1068	0.980804
metab_100020541	11beta-hydroxyandrosterone glucuronide		Lipid	Androgenic Steroids	Antiinflammatory and antirheumatic products	e5_m01	-0.0872903	0.091577	0.34071	1068	0.758045
metab_100001613	tetradecanedioate (C14-DC)		Lipid	Fatty Acid, Dicarboxylate	Antiinflammatory and antirheumatic products	e5_m01	-0.0330846	0.0934257	0.723313	1068	0.935854
metab_100002009	5alpha-pregnan-3beta,20beta-diol monosulfate (1)		Lipid	Progestin Steroids	Antiinflammatory and antirheumatic products	e5_m01	0.0274771	0.0936618	0.7693	1068	0.95016
metab_100020578	4-allylcatechol sulfate		Xenobiotics	Benzoate Metabolism	Antiinflammatory and antirheumatic products	e5_m01	-0.0579212	0.0948601	0.541598	1068	0.871689
metab_100020478	dodecadienoate (12:2)*		Lipid	Fatty Acid, Dicarboxylate	Antiinflammatory and antirheumatic products	e5_m01	-0.0606112	0.0947664	0.52258	1068	0.864101
metab_100020515	2-naphthol sulfate		Xenobiotics	Chemical	Antiinflammatory and antirheumatic products	e5_m01	-0.0564183	0.094074	0.548819	1068	0.874094
metab_100020497	sulfate of piperine metabolite C16H19NO3 (3)*		Xenobiotics	Food Component/Plant	Antiinflammatory and antirheumatic products	e5_m01	0.108489	0.0936459	0.24692	1068	0.675712
metab_100020427	1-carboxyethylisoleucine	N-lactoyl isoleucine	Amino Acid	Leucine, Isoleucine and Valine Metabolism	Antiinflammatory and antirheumatic products	e5_m01	0.031965	0.0906239	0.724367	1068	0.936001
metab_100002018	5alpha-androstan-3alpha,17beta-diol monosulfate (1)		Lipid	Androgenic Steroids	Antiinflammatory and antirheumatic products	e5_m01	-0.0269651	0.0918745	0.769197	1068	0.95016
metab_100020545	N2-acetyl,N6,N6-dimethyllysine		Amino Acid	Lysine Metabolism	Antiinflammatory and antirheumatic products	e5_m01	-0.0377994	0.0952911	0.691688	1068	0.924497
metab_100001624	3-(3-hydroxyphenyl)propionate		Xenobiotics	Benzoate Metabolism	Antiinflammatory and antirheumatic products	e5_m01	-0.109729	0.0953308	0.249975	1068	0.678459
metab_100001620	glycerophosphoethanolamine		Lipid	Phospholipid Metabolism	Antiinflammatory and antirheumatic products	e5_m01	0.0944633	0.094661	0.31855	1068	0.740366
metab_100002021	5alpha-androstan-3beta,17alpha-diol disulfate		Lipid	Androgenic Steroids	Antiinflammatory and antirheumatic products	e5_m01	-0.0221467	0.090616	0.806967	1068	0.960252
metab_100020631	4-methylhexanoylglutamine		Lipid	Fatty Acid Metabolism (Acyl Glutamine)	Antiinflammatory and antirheumatic products	e5_m01	-0.0166994	0.092856	0.857311	1068	0.970192
metab_100004499	6-oxopiperidine-2-carboxylate		Amino Acid	Lysine Metabolism	Antiinflammatory and antirheumatic products	e5_m01	-0.0316174	0.0948219	0.738868	1068	0.941132
metab_100001614	hexadecanedioate (C16-DC)		Lipid	Fatty Acid, Dicarboxylate	Antiinflammatory and antirheumatic products	e5_m01	0.0450808	0.092386	0.625677	1068	0.903417
metab_100002014	5alpha-pregnan-3beta,20alpha-diol monosulfate (2)		Lipid	Progestin Steroids	Antiinflammatory and antirheumatic products	e5_m01	-0.0934938	0.0935547	0.317853	1068	0.739946
metab_100002024	5alpha-androstan-3beta,17beta-diol monosulfate (2)		Lipid	Androgenic Steroids	Antiinflammatory and antirheumatic products	e5_m01	-0.0593941	0.0863945	0.491933	1068	0.84895
metab_460	phenylalanine		Amino Acid	Phenylalanine Metabolism	Antiinflammatory and antirheumatic products	e5_m01	-0.0740407	0.0947841	0.434887	1068	0.820609
metab_100001658	taurolithocholate 3-sulfate		Lipid	Secondary Bile Acid Metabolism	Antiinflammatory and antirheumatic products	e5_m01	-0.0793115	0.0954203	0.406058	1068	0.802108
metab_100020487	N-acetyl-isoputreanine		Amino Acid	Polyamine Metabolism	Antiinflammatory and antirheumatic products	e5_m01	0.0403724	0.095253	0.671765	1068	0.918048
metab_482	lactate		Carbohydrate	Glycolysis, Gluconeogenesis, and Pyruvate Metabolism	Antiinflammatory and antirheumatic products	e5_m01	-0.121576	0.0948526	0.200215	1068	0.623686
metab_100021530	S-carboxyethylcysteine		Amino Acid	Methionine, Cysteine, SAM and Taurine Metabolism	Antiinflammatory and antirheumatic products	e5_m01	-0.01493	0.0939671	0.873789	1068	0.974224
metab_100004318	indolin-2-one		Xenobiotics	Food Component/Plant	Antiinflammatory and antirheumatic products	e5_m01	0.147361	0.0942154	0.118094	1068	0.503286
metab_100009002	1-(1-enyl-palmitoyl)-2-arachidonoyl-GPE (P-16:0/20:4)*		Lipid	Plasmalogen	Antiinflammatory and antirheumatic products	e5_m01	0.0511772	0.095444	0.591932	1068	0.891914
metab_100002679	gamma-carboxyglutamate		Amino Acid	Glutamate Metabolism	Antiinflammatory and antirheumatic products	e5_m01	-0.0173291	0.0951768	0.85556	1068	0.969877
metab_100001400	1-methylurate		Xenobiotics	Xanthine Metabolism	Antiinflammatory and antirheumatic products	e5_m01	-0.036174	0.0926851	0.696401	1068	0.925993
metab_452	palmitoleate (16:1n7)		Lipid	Long Chain Monounsaturated Fatty Acid	Antiinflammatory and antirheumatic products	e5_m01	0.106916	0.0896796	0.233447	1068	0.663446
metab_100001635	ectoine		Xenobiotics	Chemical	Antiinflammatory and antirheumatic products	e5_m01	-0.107728	0.0930205	0.247078	1068	0.675824
metab_100001615	octadecanedioate (C18-DC)		Lipid	Fatty Acid, Dicarboxylate	Antiinflammatory and antirheumatic products	e5_m01	0.0463364	0.092789	0.617619	1068	0.901086
metab_480	proline		Amino Acid	Urea cycle; Arginine and Proline Metabolism	Antiinflammatory and antirheumatic products	e5_m01	-0.0324007	0.093093	0.727874	1068	0.937082
metab_100020550	deoxycholic acid glucuronide		Lipid	Secondary Bile Acid Metabolism	Antiinflammatory and antirheumatic products	e5_m01	0.226222	0.0924012	0.0145157	1068	0.16163
metab_100004328	sphingomyelin (d18:1/14:0, d16:1/16:0)*		Lipid	Sphingomyelins	Antiinflammatory and antirheumatic products	e5_m01	-0.0867957	0.0930405	0.351093	1068	0.765228
metab_424	palmitate (16:0)		Lipid	Long Chain Saturated Fatty Acid	Antiinflammatory and antirheumatic products	e5_m01	0.0858946	0.0944081	0.363123	1068	0.772915
metab_100002761	androsterone glucuronide		Lipid	Androgenic Steroids	Antiinflammatory and antirheumatic products	e5_m01	-0.0419079	0.0811589	0.605704	1068	0.897167
metab_100008999	1-(1-enyl-stearoyl)-2-arachidonoyl-GPE (P-18:0/20:4)*		Lipid	Plasmalogen	Antiinflammatory and antirheumatic products	e5_m01	0.0480471	0.0951068	0.613529	1068	0.899798
metab_445	orotate		Nucleotide	Pyrimidine Metabolism, Orotate containing	Antiinflammatory and antirheumatic products	e5_m01	-0.00294323	0.0945938	0.975184	1068	0.994375
metab_432	nicotinamide		Cofactors and Vitamins	Nicotinate and Nicotinamide Metabolism	Antiinflammatory and antirheumatic products	e5_m01	0.171928	0.0940335	0.0677731	1068	0.386318
metab_100002769	argininate*		Amino Acid	Urea cycle; Arginine and Proline Metabolism	Antiinflammatory and antirheumatic products	e5_m01	0.034633	0.0936736	0.711665	1068	0.931486
metab_477	pristanate		Lipid	Fatty Acid, Branched	Antiinflammatory and antirheumatic products	e5_m01	0.027447	0.0943349	0.771144	1068	0.950271
metab_100020546	N2-acetyl,N6-methyllysine		Amino Acid	Lysine Metabolism	Antiinflammatory and antirheumatic products	e5_m01	-0.0176407	0.0953669	0.853283	1068	0.96938
metab_100001657	glycolithocholate sulfate*		Lipid	Secondary Bile Acid Metabolism	Antiinflammatory and antirheumatic products	e5_m01	-0.0184552	0.0950672	0.846113	1068	0.967602
metab_100009005	1-(1-enyl-palmitoyl)-2-oleoyl-GPE (P-16:0/18:1)*		Lipid	Plasmalogen	Antiinflammatory and antirheumatic products	e5_m01	0.122656	0.0948252	0.196121	1068	0.61991
metab_100002749	S-methylcysteine		Amino Acid	Methionine, Cysteine, SAM and Taurine Metabolism	Antiinflammatory and antirheumatic products	e5_m01	-0.0676772	0.095369	0.478086	1068	0.842595
metab_100020819	glycoursodeoxycholic acid sulfate (1)		Lipid	Secondary Bile Acid Metabolism	Antiinflammatory and antirheumatic products	e5_m01	0.0805291	0.0926108	0.384746	1068	0.786857
metab_100004523	N-delta-acetylornithine		Amino Acid	Urea cycle; Arginine and Proline Metabolism	Antiinflammatory and antirheumatic products	e5_m01	-0.0579257	0.0952891	0.543387	1068	0.872492
metab_100001654	1-arachidonoyl-GPI (20:4)*		Lipid	Lysophospholipid	Antiinflammatory and antirheumatic products	e5_m01	-0.007249	0.0951229	0.939269	1068	0.987147
metab_100009007	1-(1-enyl-palmitoyl)-2-oleoyl-GPC (P-16:0/18:1)*		Lipid	Plasmalogen	Antiinflammatory and antirheumatic products	e5_m01	0.0320654	0.0933814	0.73138	1068	0.938351
metab_100002026	androstenediol (3alpha, 17alpha) monosulfate (2)		Lipid	Androgenic Steroids	Antiinflammatory and antirheumatic products	e5_m01	-0.017538	0.0868124	0.839938	1068	0.965939
metab_466	phytanate		Xenobiotics	Food Component/Plant	Antiinflammatory and antirheumatic products	e5_m01	-0.0016661	0.0946276	0.985956	1068	0.997716
metab_100001662	deoxycarnitine		Lipid	Carnitine Metabolism	Antiinflammatory and antirheumatic products	e5_m01	-0.0262423	0.0915312	0.774396	1068	0.951242
metab_100020492	glucuronide of piperine metabolite C17H21NO3 (4)*		Xenobiotics	Food Component/Plant	Antiinflammatory and antirheumatic products	e5_m01	0.171572	0.0935061	0.0668042	1068	0.384039
metab_498	retinol (Vitamin A)		Cofactors and Vitamins	Vitamin A Metabolism	Antiinflammatory and antirheumatic products	e5_m01	0.0571325	0.0947367	0.546593	1068	0.87334
metab_100021538	dibutyl sulfosuccinate		Xenobiotics	Chemical	Antiinflammatory and antirheumatic products	e5_m01	-0.0398985	0.0949038	0.674271	1068	0.919001
metab_100004322	2-aminophenol sulfate		Xenobiotics	Food Component/Plant	Antiinflammatory and antirheumatic products	e5_m01	0.0962987	0.0949654	0.310794	1068	0.733326
metab_439	stearate (18:0)		Lipid	Long Chain Saturated Fatty Acid	Antiinflammatory and antirheumatic products	e5_m01	0.0576525	0.0949089	0.543681	1068	0.872599
metab_100002784	2-oxoarginine*		Amino Acid	Urea cycle; Arginine and Proline Metabolism	Antiinflammatory and antirheumatic products	e5_m01	0.0515488	0.0935848	0.58187	1068	0.887898
metab_100001403	5-acetylamino-6-amino-3-methyluracil		Xenobiotics	Xanthine Metabolism	Antiinflammatory and antirheumatic products	e5_m01	-0.0402986	0.0942923	0.669189	1068	0.917168
metab_100020975	3-hydroxy-2-methylpyridine sulfate		Xenobiotics	Chemical	Antiinflammatory and antirheumatic products	e5_m01	-0.102614	0.0945251	0.277913	1068	0.707302
metab_100002910	1-methyl-5-imidazoleacetate		Amino Acid	Histidine Metabolism	Antiinflammatory and antirheumatic products	e5_m01	-0.174468	0.0932998	0.0617627	1068	0.368072
metab_100001989	glycocholenate sulfate*		Lipid	Secondary Bile Acid Metabolism	Antiinflammatory and antirheumatic products	e5_m01	-0.0689838	0.0926108	0.456509	1068	0.83157
metab_376	isoleucine		Amino Acid	Leucine, Isoleucine and Valine Metabolism	Antiinflammatory and antirheumatic products	e5_m01	0.0166853	0.090096	0.853112	1068	0.969319
metab_100002951	eicosanedioate (C20-DC)		Lipid	Fatty Acid, Dicarboxylate	Antiinflammatory and antirheumatic products	e5_m01	0.0156184	0.094274	0.868448	1068	0.972626
metab_100001731	indoleacetylglutamine		Amino Acid	Tryptophan Metabolism	Antiinflammatory and antirheumatic products	e5_m01	0.168183	0.0915384	0.0664447	1068	0.382834
metab_407	lysine		Amino Acid	Lysine Metabolism	Antiinflammatory and antirheumatic products	e5_m01	-0.04151	0.0953964	0.663555	1068	0.915831
metab_504	serotonin		Amino Acid	Tryptophan Metabolism	Antiinflammatory and antirheumatic products	e5_m01	-0.0129814	0.0951634	0.891521	1068	0.977956
metab_100020825	3-hydroxyhexanoylcarnitine (1)		Lipid	Fatty Acid Metabolism (Acyl Carnitine, Hydroxy)	Antiinflammatory and antirheumatic products	e5_m01	-0.00580281	0.0926102	0.95005	1068	0.98896
metab_100004542	2-aminoheptanoate		Lipid	Fatty Acid, Amino	Antiinflammatory and antirheumatic products	e5_m01	0.00899842	0.0944214	0.924094	1068	0.983615
metab_100002875	1-(1-enyl-palmitoyl)-GPC (P-16:0)*		Lipid	Lysoplasmalogen	Antiinflammatory and antirheumatic products	e5_m01	0.0539985	0.0952695	0.570972	1068	0.884652
metab_100009014	1-(1-enyl-palmitoyl)-2-arachidonoyl-GPC (P-16:0/20:4)*		Lipid	Plasmalogen	Antiinflammatory and antirheumatic products	e5_m01	-0.00253858	0.0951805	0.978727	1068	0.995117
metab_100002028	androstenediol (3beta,17beta) monosulfate (1)		Lipid	Androgenic Steroids	Antiinflammatory and antirheumatic products	e5_m01	0.0907551	0.0844676	0.28287	1068	0.71032
metab_100002945	(14 or 15)-methylpalmitate (a17:0 or i17:0)		Lipid	Fatty Acid, Branched	Antiinflammatory and antirheumatic products	e5_m01	0.0519996	0.0922442	0.573066	1068	0.885562
metab_100020479	indoleacetoylcarnitine*		Amino Acid	Tryptophan Metabolism	Antiinflammatory and antirheumatic products	e5_m01	0.17627	0.0935162	0.0597142	1068	0.360834
metab_397	leucine		Amino Acid	Leucine, Isoleucine and Valine Metabolism	Antiinflammatory and antirheumatic products	e5_m01	0.0042611	0.0909017	0.962621	1068	0.99129
metab_503	serine		Amino Acid	Glycine, Serine and Threonine Metabolism	Antiinflammatory and antirheumatic products	e5_m01	-0.108065	0.0948533	0.254841	1068	0.683556
metab_100020823	lithocholate sulfate (1)		Lipid	Secondary Bile Acid Metabolism	Antiinflammatory and antirheumatic products	e5_m01	-0.0439083	0.0948946	0.64367	1068	0.909827
metab_100004541	acisoga		Amino Acid	Polyamine Metabolism	Antiinflammatory and antirheumatic products	e5_m01	-0.0414522	0.0948802	0.66228	1068	0.915516
metab_100001655	1-palmitoyl-GPI (16:0)		Lipid	Lysophospholipid	Antiinflammatory and antirheumatic products	e5_m01	0.123413	0.0932271	0.185859	1068	0.607746
metab_100009009	1-(1-enyl-palmitoyl)-2-linoleoyl-GPC (P-16:0/18:2)*		Lipid	Plasmalogen	Antiinflammatory and antirheumatic products	e5_m01	0.0484319	0.0937415	0.605505	1068	0.897122
metab_100002027	androstenediol (3alpha, 17alpha) monosulfate (3)		Lipid	Androgenic Steroids	Antiinflammatory and antirheumatic products	e5_m01	-0.130227	0.0825799	0.115098	1068	0.496832
metab_100002927	S-methylcysteine sulfoxide		Amino Acid	Methionine, Cysteine, SAM and Taurine Metabolism	Antiinflammatory and antirheumatic products	e5_m01	-0.0837277	0.0952844	0.379755	1068	0.783983
metab_100001668	1-ribosyl-imidazoleacetate*		Amino Acid	Histidine Metabolism	Antiinflammatory and antirheumatic products	e5_m01	-0.0436896	0.0930906	0.638934	1068	0.90819
metab_100020496	sulfate of piperine metabolite C16H19NO3 (2)*		Xenobiotics	Food Component/Plant	Antiinflammatory and antirheumatic products	e5_m01	0.118021	0.0937954	0.208566	1068	0.63375
metab_501	salicylate		Xenobiotics	Drug - Topical Agents	Antiinflammatory and antirheumatic products	e5_m01	-0.0770354	0.0942134	0.413729	1068	0.806738
metab_100021666	branched-chain, straight-chain, or cyclopropyl 10:1 fatty acid (1)*		Partially Characterized Molecules	Partially Characterized Molecules	Antiinflammatory and antirheumatic products	e5_m01	0.0662158	0.0934331	0.478668	1068	0.843148
metab_100004326	3-acetylphenol sulfate		Xenobiotics	Chemical	Antiinflammatory and antirheumatic products	e5_m01	-0.25328	0.0943769	0.00739406	1068	0.10439
metab_444	ornithine		Amino Acid	Urea cycle; Arginine and Proline Metabolism	Antiinflammatory and antirheumatic products	e5_m01	-0.0264502	0.095384	0.781602	1068	0.952911
metab_100002796	cis-4-decenoate (10:1n6)*		Lipid	Medium Chain Fatty Acid	Antiinflammatory and antirheumatic products	e5_m01	0.0294904	0.0948219	0.755855	1068	0.946836
metab_100001404	indolebutyrate		Amino Acid	Tryptophan Metabolism	Antiinflammatory and antirheumatic products	e5_m01	-0.0168837	0.0947497	0.858605	1068	0.970426
metab_100021000	hydroxypalmitoyl sphingomyelin (d18:1/16:0(OH))**		Lipid	Sphingomyelins	Antiinflammatory and antirheumatic products	e5_m01	0.0602219	0.094169	0.52263	1068	0.864101
metab_100002911	glycoursodeoxycholate		Lipid	Secondary Bile Acid Metabolism	Antiinflammatory and antirheumatic products	e5_m01	0.147097	0.0948358	0.121181	1068	0.509207
metab_100001990	taurocholenate sulfate*		Lipid	Secondary Bile Acid Metabolism	Antiinflammatory and antirheumatic products	e5_m01	-0.0657405	0.0951594	0.489813	1068	0.848227
metab_381	2-aminoadipate		Amino Acid	Lysine Metabolism	Antiinflammatory and antirheumatic products	e5_m01	0.0581598	0.0922277	0.528431	1068	0.866345
metab_100002953	16-hydroxypalmitate		Lipid	Fatty Acid, Monohydroxy	Antiinflammatory and antirheumatic products	e5_m01	0.0282547	0.0941628	0.764188	1068	0.948724
metab_100001733	hexanoylglutamine		Lipid	Fatty Acid Metabolism (Acyl Glutamine)	Antiinflammatory and antirheumatic products	e5_m01	0.0163655	0.0928407	0.860112	1068	0.971081
metab_409	malate		Energy	TCA Cycle	Antiinflammatory and antirheumatic products	e5_m01	-0.0930914	0.0946126	0.325378	1068	0.744631
metab_512	taurine		Amino Acid	Methionine, Cysteine, SAM and Taurine Metabolism	Antiinflammatory and antirheumatic products	e5_m01	0.0172578	0.094765	0.85553	1068	0.969877
metab_100020833	2-ketocaprylate		Amino Acid	Leucine, Isoleucine and Valine Metabolism	Antiinflammatory and antirheumatic products	e5_m01	-0.0930192	0.0949952	0.327704	1068	0.746344
metab_100004575	N2,N5-diacetylornithine		Amino Acid	Urea cycle; Arginine and Proline Metabolism	Antiinflammatory and antirheumatic products	e5_m01	0.157184	0.0938448	0.0942408	1068	0.453368
metab_100001767	pyrraline		Xenobiotics	Food Component/Plant	Antiinflammatory and antirheumatic products	e5_m01	-0.152874	0.0951282	0.108344	1068	0.484401
metab_100009025	sphingomyelin (d18:1/21:0, d17:1/22:0, d16:1/23:0)*		Lipid	Sphingomyelins	Antiinflammatory and antirheumatic products	e5_m01	-0.0977694	0.0909503	0.282629	1068	0.710121
metab_100002029	androstenediol (3beta,17beta) monosulfate (2)		Lipid	Androgenic Steroids	Antiinflammatory and antirheumatic products	e5_m01	-0.00436524	0.0934815	0.962764	1068	0.99129
metab_100021103	pregnenetriol sulfate*		Lipid	Pregnenolone Steroids	Antiinflammatory and antirheumatic products	e5_m01	-0.0458792	0.0819831	0.575858	1068	0.886066
metab_100001149	3-methylcrotonylglycine		Amino Acid	Leucine, Isoleucine and Valine Metabolism	Antiinflammatory and antirheumatic products	e5_m01	-0.0183989	0.0949777	0.846434	1068	0.967602
metab_1518	N-palmitoyl-sphingosine (d18:1/16:0)		Lipid	Ceramides	Antiinflammatory and antirheumatic products	e5_m01	-0.0473323	0.0952601	0.61938	1068	0.901715
metab_100021131	undecenoylcarnitine (C11:1)		Lipid	Fatty Acid Metabolism (Acyl Carnitine, Monounsaturated)	Antiinflammatory and antirheumatic products	e5_m01	-0.00612082	0.093751	0.947957	1068	0.988448
metab_100021709	branched-chain, straight-chain, or cyclopropyl 12:1 fatty acid*		Partially Characterized Molecules	Partially Characterized Molecules	Antiinflammatory and antirheumatic products	e5_m01	-0.0388965	0.0929295	0.675623	1068	0.919416
metab_100006296	sphingomyelin (d18:1/22:2, d18:2/22:1, d16:1/24:2)*		Lipid	Sphingomyelins	Antiinflammatory and antirheumatic products	e5_m01	-0.0653638	0.0895979	0.465842	1068	0.835686
metab_344	guanidinoacetate		Amino Acid	Creatine Metabolism	Antiinflammatory and antirheumatic products	e5_m01	0.0678506	0.0912576	0.457339	1068	0.831833
metab_100021760	N-acetyl-2-aminoadipate		Amino Acid	Lysine Metabolism	Antiinflammatory and antirheumatic products	e5_m01	-0.0254448	0.0947126	0.788249	1068	0.955033
metab_100001409	N1-methylinosine		Nucleotide	Purine Metabolism, (Hypo)Xanthine/Inosine containing	Antiinflammatory and antirheumatic products	e5_m01	-0.0613426	0.0904179	0.497644	1068	0.85161
metab_100021100	tetradecadienedioate (C14:2-DC)*		Lipid	Fatty Acid, Dicarboxylate	Antiinflammatory and antirheumatic products	e5_m01	-0.0343035	0.0945349	0.716777	1068	0.932898
metab_100001730	3,4-dihydroxybutyrate		Lipid	Fatty Acid, Dihydroxy	Antiinflammatory and antirheumatic products	e5_m01	-0.0873674	0.0936773	0.351216	1068	0.765228
metab_100001612	N-acetyl-aspartyl-glutamate (NAAG)		Amino Acid	Glutamate Metabolism	Antiinflammatory and antirheumatic products	e5_m01	-0.0653638	0.0931745	0.483132	1068	0.845469
metab_999917367	X - 17367		NA	NA	Antiinflammatory and antirheumatic products	e5_m01	0.0235166	0.0947608	0.804052	1068	0.959497
metab_100021707	3-bromo-5-chloro-2,6-dihydroxybenzoic acid*		Xenobiotics	Chemical	Antiinflammatory and antirheumatic products	e5_m01	-0.00990048	0.0952786	0.91726	1068	0.982605
metab_100006295	sphingomyelin (d18:1/22:1, d18:2/22:0, d16:1/24:1)*		Lipid	Sphingomyelins	Antiinflammatory and antirheumatic products	e5_m01	-0.0735831	0.0929173	0.428584	1068	0.817162
metab_100002873	1-lignoceroyl-GPC (24:0)		Lipid	Lysophospholipid	Antiinflammatory and antirheumatic products	e5_m01	-0.0132853	0.0947918	0.888566	1068	0.977956
metab_100021728	cis-3,4-methyleneheptanoylcarnitine		Lipid	Fatty Acid Metabolism (Acyl Carnitine, Medium Chain)	Antiinflammatory and antirheumatic products	e5_m01	0.0419414	0.0950798	0.659217	1068	0.914476
metab_100001405	1-methylxanthine		Xenobiotics	Xanthine Metabolism	Antiinflammatory and antirheumatic products	e5_m01	-0.039747	0.0942201	0.673218	1068	0.918666
metab_100021093	taurochenodeoxycholic acid 3-sulfate		Lipid	Secondary Bile Acid Metabolism	Antiinflammatory and antirheumatic products	e5_m01	-0.00535392	0.0949856	0.955061	1068	0.989682
metab_1869	2-hydroxyhippurate (salicylurate)		Xenobiotics	Benzoate Metabolism	Antiinflammatory and antirheumatic products	e5_m01	-0.0470062	0.0937328	0.616129	1068	0.900597
metab_100001992	androstenediol (3beta,17beta) disulfate (1)		Lipid	Androgenic Steroids	Antiinflammatory and antirheumatic products	e5_m01	0.0192112	0.08545	0.822159	1068	0.963075
metab_391	citrulline		Amino Acid	Urea cycle; Arginine and Proline Metabolism	Antiinflammatory and antirheumatic products	e5_m01	-0.0560301	0.0954158	0.55718	1068	0.87826
metab_100002989	oleoyl-linoleoyl-glycerol (18:1/18:2) [1]		Lipid	Diacylglycerol	Antiinflammatory and antirheumatic products	e5_m01	0.0326804	0.0950366	0.731011	1068	0.938257
metab_100001734	N6-acetyllysine		Amino Acid	Lysine Metabolism	Antiinflammatory and antirheumatic products	e5_m01	-0.016435	0.0953256	0.863148	1068	0.971613
metab_415	methionine		Amino Acid	Methionine, Cysteine, SAM and Taurine Metabolism	Antiinflammatory and antirheumatic products	e5_m01	-0.0695046	0.0933861	0.456876	1068	0.831752
metab_519	myristate (14:0)		Lipid	Long Chain Saturated Fatty Acid	Antiinflammatory and antirheumatic products	e5_m01	0.0813436	0.0924532	0.379147	1068	0.783902
metab_100020837	2,6-dihydroxybenzoic acid		Xenobiotics	Drug - Topical Agents	Antiinflammatory and antirheumatic products	e5_m01	0.0575406	0.095394	0.546512	1068	0.87334
metab_100004601	1H-indole-7-acetic acid		Xenobiotics	Bacterial/Fungal	Antiinflammatory and antirheumatic products	e5_m01	0.059011	0.0948939	0.534165	1068	0.869113
metab_100001777	1-oleoyl-GPI (18:1)		Lipid	Lysophospholipid	Antiinflammatory and antirheumatic products	e5_m01	0.14075	0.0947346	0.137647	1068	0.535941
metab_100009026	behenoyl dihydrosphingomyelin (d18:0/22:0)*		Lipid	Dihydrosphingomyelins	Antiinflammatory and antirheumatic products	e5_m01	-0.0546469	0.095125	0.565768	1068	0.882169
metab_100002049	4-hydroxycoumarin		Xenobiotics	Drug - Cardiovascular	Antiinflammatory and antirheumatic products	e5_m01	-0.0997222	0.095031	0.294249	1068	0.719428
metab_100021104	pregnenetriol disulfate*		Lipid	Pregnenolone Steroids	Antiinflammatory and antirheumatic products	e5_m01	-0.0269454	0.0844769	0.749814	1068	0.944568
metab_100001151	butyrylglycine		Lipid	Fatty Acid Metabolism (also BCAA Metabolism)	Antiinflammatory and antirheumatic products	e5_m01	0.132109	0.0947352	0.163455	1068	0.577514
metab_1526	1-palmitoyl-2-oleoyl-GPE (16:0/18:1)		Lipid	Phosphatidylethanolamine (PE)	Antiinflammatory and antirheumatic products	e5_m01	0.134229	0.0951122	0.158456	1068	0.570616
metab_100021141	3-hydroxydecanoylcarnitine		Lipid	Fatty Acid Metabolism (Acyl Carnitine, Hydroxy)	Antiinflammatory and antirheumatic products	e5_m01	-0.0513147	0.091948	0.576904	1068	0.886198
metab_100021711	decadienedioic acid (C10:2-DC)**		Lipid	Fatty Acid, Dicarboxylate	Antiinflammatory and antirheumatic products	e5_m01	0.0549655	0.0948252	0.562273	1068	0.881248
metab_100006298	lignoceroyl sphingomyelin (d18:1/24:0)		Lipid	Sphingomyelins	Antiinflammatory and antirheumatic products	e5_m01	-0.0399055	0.094894	0.674185	1068	0.918925
metab_355	histidine		Amino Acid	Histidine Metabolism	Antiinflammatory and antirheumatic products	e5_m01	0.0407904	0.0949006	0.667412	1068	0.91685
metab_100021784	4-chlorobenzoic acid		Xenobiotics	Chemical	Antiinflammatory and antirheumatic products	e5_m01	-0.0332203	0.0953798	0.727688	1068	0.937082
metab_100001412	N2,N2-dimethylguanosine		Nucleotide	Purine Metabolism, Guanine containing	Antiinflammatory and antirheumatic products	e5_m01	-0.0445124	0.0933506	0.63358	1068	0.906192
metab_100001391	stearoylcarnitine (C18)		Lipid	Fatty Acid Metabolism (Acyl Carnitine, Long Chain Saturated)	Antiinflammatory and antirheumatic products	e5_m01	-0.00343232	0.0936745	0.970778	1068	0.993856
metab_2051	methylsuccinate		Amino Acid	Leucine, Isoleucine and Valine Metabolism	Antiinflammatory and antirheumatic products	e5_m01	0.0111117	0.0946952	0.906611	1068	0.980691
metab_100009030	lactosyl-N-palmitoyl-sphingosine (d18:1/16:0)		Lipid	Lactosylceramides (LCER)	Antiinflammatory and antirheumatic products	e5_m01	0.0125092	0.0950176	0.895285	1068	0.978198
metab_999917438	X - 17438		NA	NA	Antiinflammatory and antirheumatic products	e5_m01	0.0613101	0.0941268	0.514957	1068	0.861656
metab_100003000	1-(1-enyl-palmitoyl)-GPE (P-16:0)*		Lipid	Lysoplasmalogen	Antiinflammatory and antirheumatic products	e5_m01	0.037929	0.0953109	0.690746	1068	0.924113
metab_100001740	mannitol/sorbitol		Carbohydrate	Fructose, Mannose and Galactose Metabolism	Antiinflammatory and antirheumatic products	e5_m01	0.0520293	0.0951869	0.584767	1068	0.88903
metab_999917676	X - 17676		NA	NA	Antiinflammatory and antirheumatic products	e5_m01	-0.0631032	0.0935324	0.500034	1068	0.85323
metab_535	uridine		Nucleotide	Pyrimidine Metabolism, Uracil containing	Antiinflammatory and antirheumatic products	e5_m01	-0.0935773	0.0952136	0.325922	1068	0.745099
metab_100020893	2,3-dihydroxy-5-methylthio-4-pentenoate (DMTPA)*		Amino Acid	Methionine, Cysteine, SAM and Taurine Metabolism	Antiinflammatory and antirheumatic products	e5_m01	0.0142049	0.0907079	0.875589	1068	0.97468
metab_363	myo-inositol		Lipid	Inositol Metabolism	Antiinflammatory and antirheumatic products	e5_m01	-0.0624979	0.0949607	0.510587	1068	0.859352
metab_2050	eicosapentaenoate (EPA; 20:5n3)		Lipid	Long Chain Polyunsaturated Fatty Acid (n3 and n6)	Antiinflammatory and antirheumatic products	e5_m01	0.12287	0.0937564	0.190301	1068	0.612602
metab_100009028	N-palmitoyl-sphinganine (d18:0/16:0)		Lipid	Dihydroceramides	Antiinflammatory and antirheumatic products	e5_m01	0.0432778	0.0953482	0.649999	1068	0.911809
metab_100002070	2-hydroxyglutarate		Lipid	Fatty Acid, Dicarboxylate	Antiinflammatory and antirheumatic products	e5_m01	-0.121705	0.0948516	0.199734	1068	0.623079
metab_100002990	oleoyl-linoleoyl-glycerol (18:1/18:2) [2]		Lipid	Diacylglycerol	Antiinflammatory and antirheumatic products	e5_m01	0.0256901	0.0951416	0.787197	1068	0.954963
metab_100001739	dihomo-linolenate (20:3n3 or n6)		Lipid	Long Chain Polyunsaturated Fatty Acid (n3 and n6)	Antiinflammatory and antirheumatic products	e5_m01	0.0867786	0.0941442	0.356862	1068	0.768804
metab_999917654	X - 17654		NA	NA	Antiinflammatory and antirheumatic products	e5_m01	-0.0124182	0.0944259	0.895394	1068	0.978198
metab_533	urea		Amino Acid	Urea cycle; Arginine and Proline Metabolism	Antiinflammatory and antirheumatic products	e5_m01	0.093069	0.094032	0.322517	1068	0.743366
metab_100020851	3-ethylcatechol sulfate (1)		Xenobiotics	Food Component/Plant	Antiinflammatory and antirheumatic products	e5_m01	-0.121114	0.0944595	0.200059	1068	0.62339
metab_100004634	3-methoxytyramine sulfate		Amino Acid	Tyrosine Metabolism	Antiinflammatory and antirheumatic products	e5_m01	-0.0176639	0.0946137	0.851936	1068	0.969022
metab_100001778	1-linoleoyl-GPI (18:2)*		Lipid	Lysophospholipid	Antiinflammatory and antirheumatic products	e5_m01	0.141185	0.0945534	0.135687	1068	0.532571
metab_100009027	sphingomyelin (d18:0/18:0, d19:0/17:0)*		Lipid	Dihydrosphingomyelins	Antiinflammatory and antirheumatic products	e5_m01	0.0168418	0.0940197	0.857869	1068	0.97031
metab_100002067	pregnenediol sulfate (C21H34O5S)*		Lipid	Pregnenolone Steroids	Antiinflammatory and antirheumatic products	e5_m01	0.0156714	0.0811563	0.846916	1068	0.967822
metab_100021105	eicosenedioate (C20:1-DC)*		Lipid	Fatty Acid, Dicarboxylate	Antiinflammatory and antirheumatic products	e5_m01	-0.00873413	0.0944317	0.926325	1068	0.984533
metab_100001162	propionylcarnitine (C3)		Lipid	Fatty Acid Metabolism (also BCAA Metabolism)	Antiinflammatory and antirheumatic products	e5_m01	-0.0207371	0.0940163	0.82547	1068	0.963125
metab_1528	1-palmitoyl-2-linoleoyl-GPI (16:0/18:2)		Lipid	Phosphatidylinositol (PI)	Antiinflammatory and antirheumatic products	e5_m01	0.272409	0.0937396	0.0037364	1068	0.0644201
metab_100021162	palmitoyl-sphingosine-phosphoethanolamine (d18:1/16:0)		Lipid	Ceramide PEs	Antiinflammatory and antirheumatic products	e5_m01	-0.061528	0.0942808	0.514153	1068	0.861154
metab_100021727	cis-3,4-methyleneheptanoate		Lipid	Fatty Acid, Branched	Antiinflammatory and antirheumatic products	e5_m01	0.0251558	0.0952031	0.791651	1068	0.956221
metab_100006314	sphingomyelin (d17:1/16:0, d18:1/15:0, d16:1/17:0)*		Lipid	Sphingomyelins	Antiinflammatory and antirheumatic products	e5_m01	-0.099689	0.0926935	0.282409	1068	0.709882
metab_356	cortisol		Lipid	Corticosteroids	Antiinflammatory and antirheumatic products	e5_m01	-0.113204	0.0941717	0.229592	1068	0.65902
metab_100021839	2-methoxyhydroquinone sulfate (1)		Xenobiotics	Benzoate Metabolism	Antiinflammatory and antirheumatic products	e5_m01	0.0201547	0.0941889	0.830602	1068	0.96425
metab_100001413	N4-acetylcytidine		Nucleotide	Pyrimidine Metabolism, Cytidine containing	Antiinflammatory and antirheumatic products	e5_m01	0.0348299	0.094646	0.712945	1068	0.931739
metab_100001392	laurylcarnitine (C12)		Lipid	Fatty Acid Metabolism (Acyl Carnitine, Medium Chain)	Antiinflammatory and antirheumatic products	e5_m01	0.0106077	0.0926737	0.908892	1068	0.981102
metab_2054	ethylmalonate		Amino Acid	Leucine, Isoleucine and Valine Metabolism	Antiinflammatory and antirheumatic products	e5_m01	0.188945	0.0947839	0.0464701	1068	0.317084
metab_100009038	myristoyl dihydrosphingomyelin (d18:0/14:0)*		Lipid	Dihydrosphingomyelins	Antiinflammatory and antirheumatic products	e5_m01	-0.0380786	0.092718	0.681381	1068	0.921211
metab_999917612	X - 17612		NA	NA	Antiinflammatory and antirheumatic products	e5_m01	0.0776699	0.0928237	0.402923	1068	0.799943
metab_100003001	1-(1-enyl-stearoyl)-GPE (P-18:0)*		Lipid	Lysoplasmalogen	Antiinflammatory and antirheumatic products	e5_m01	0.0726071	0.0951867	0.44576	1068	0.825847
metab_100001743	tryptophan betaine		Amino Acid	Tryptophan Metabolism	Antiinflammatory and antirheumatic products	e5_m01	-0.024724	0.0933718	0.791222	1068	0.956221
metab_999917685	X - 17685		NA	NA	Antiinflammatory and antirheumatic products	e5_m01	-0.0948534	0.0948061	0.317297	1068	0.739638
metab_536	2'-deoxyuridine		Nucleotide	Pyrimidine Metabolism, Uracil containing	Antiinflammatory and antirheumatic products	e5_m01	0.00944199	0.0945195	0.920447	1068	0.983085
metab_275	creatinine		Amino Acid	Creatine Metabolism	Antiinflammatory and antirheumatic products	e5_m01	-0.0494131	0.0885745	0.57705	1068	0.886245
metab_100005350	1-linolenoyl-GPC (18:3)*		Lipid	Lysophospholipid	Antiinflammatory and antirheumatic products	e5_m01	0.17066	0.0950786	0.0729474	1068	0.40086
metab_100001810	dimethylarginine (SDMA + ADMA)		Amino Acid	Urea cycle; Arginine and Proline Metabolism	Antiinflammatory and antirheumatic products	e5_m01	-0.0482823	0.0951697	0.612029	1068	0.899757
metab_310	cystathionine		Amino Acid	Methionine, Cysteine, SAM and Taurine Metabolism	Antiinflammatory and antirheumatic products	e5_m01	-0.110433	0.0934194	0.237423	1068	0.667223
metab_100002094	gamma-CEHC		Cofactors and Vitamins	Tocopherol Metabolism	Antiinflammatory and antirheumatic products	e5_m01	-0.0227989	0.0948439	0.810079	1068	0.961154
metab_100001869	1-stearoyl-2-arachidonoyl-GPC (18:0/20:4)		Lipid	Phosphatidylcholine (PC)	Antiinflammatory and antirheumatic products	e5_m01	-0.0408908	0.0946741	0.665894	1068	0.916734
metab_338	gluconate		Xenobiotics	Food Component/Plant	Antiinflammatory and antirheumatic products	e5_m01	0.0625041	0.0945323	0.508631	1068	0.858176
metab_806	dimethylglycine		Amino Acid	Glycine, Serine and Threonine Metabolism	Antiinflammatory and antirheumatic products	e5_m01	0.00907983	0.0936838	0.922808	1068	0.983485
metab_100001882	glycosyl-N-stearoyl-sphingosine (d18:1/18:0)		Lipid	Hexosylceramides (HCER)	Antiinflammatory and antirheumatic products	e5_m01	-0.0100757	0.0929314	0.913683	1068	0.982416
metab_100004089	2-hydroxydecanoate		Lipid	Fatty Acid, Monohydroxy	Antiinflammatory and antirheumatic products	e5_m01	-0.0455052	0.0945381	0.630372	1068	0.905097
metab_100004635	methionine sulfone		Amino Acid	Methionine, Cysteine, SAM and Taurine Metabolism	Antiinflammatory and antirheumatic products	e5_m01	-0.0124953	0.0927036	0.892805	1068	0.977956
metab_100001806	o-cresol sulfate		Xenobiotics	Benzoate Metabolism	Antiinflammatory and antirheumatic products	e5_m01	-0.036183	0.0937318	0.699554	1068	0.927495
metab_100001148	5-hydroxyhexanoate		Lipid	Fatty Acid, Monohydroxy	Antiinflammatory and antirheumatic products	e5_m01	0.0601505	0.0949715	0.526639	1068	0.86574
metab_1442	beta-hydroxyisovalerate		Amino Acid	Leucine, Isoleucine and Valine Metabolism	Antiinflammatory and antirheumatic products	e5_m01	0.0227948	0.0916938	0.803721	1068	0.959354
metab_100021123	hydroxy-N6,N6,N6-trimethyllysine*		Amino Acid	Lysine Metabolism	Antiinflammatory and antirheumatic products	e5_m01	-0.0267933	0.0932047	0.773811	1068	0.950965
metab_100001167	pro-hydroxy-pro		Amino Acid	Urea cycle; Arginine and Proline Metabolism	Antiinflammatory and antirheumatic products	e5_m01	0.0333218	0.0948945	0.725549	1068	0.936536
metab_1537	1-palmitoyl-2-linoleoyl-GPC (16:0/18:2)		Lipid	Phosphatidylcholine (PC)	Antiinflammatory and antirheumatic products	e5_m01	0.0133247	0.0949908	0.88847	1068	0.977956
metab_100021198	picolinoylglycine		Lipid	Fatty Acid Metabolism (Acyl Glycine)	Antiinflammatory and antirheumatic products	e5_m01	0.0316169	0.0901181	0.725779	1068	0.936558
metab_100001182	docosadienoate (22:2n6)		Lipid	Long Chain Polyunsaturated Fatty Acid (n3 and n6)	Antiinflammatory and antirheumatic products	e5_m01	0.0740545	0.0950593	0.436132	1068	0.821063
metab_100006361	dopamine 3-O-sulfate		Amino Acid	Tyrosine Metabolism	Antiinflammatory and antirheumatic products	e5_m01	-0.0161077	0.0950964	0.865528	1068	0.972035
metab_358	hypotaurine		Amino Acid	Methionine, Cysteine, SAM and Taurine Metabolism	Antiinflammatory and antirheumatic products	e5_m01	0.0173449	0.0941521	0.853874	1068	0.969539
metab_100021990	3-hydroxyoctanoylcarnitine (1)		Lipid	Fatty Acid Metabolism (Acyl Carnitine, Hydroxy)	Antiinflammatory and antirheumatic products	e5_m01	-0.0539475	0.0921109	0.558215	1068	0.879027
metab_100001415	N6-carbamoylthreonyladenosine		Nucleotide	Purine Metabolism, Adenine containing	Antiinflammatory and antirheumatic products	e5_m01	-0.140792	0.0914418	0.123934	1068	0.514718
metab_100001393	isovalerylcarnitine (C5)		Amino Acid	Leucine, Isoleucine and Valine Metabolism	Antiinflammatory and antirheumatic products	e5_m01	0.0919237	0.0933553	0.325012	1068	0.74446
metab_100000007	carnitine		Lipid	Carnitine Metabolism	Antiinflammatory and antirheumatic products	e5_m01	0.00217303	0.0951899	0.981791	1068	0.996215
metab_100009042	5-hydroxyindole sulfate		Amino Acid	Tryptophan Metabolism	Antiinflammatory and antirheumatic products	e5_m01	-0.0263763	0.094736	0.780745	1068	0.952476
metab_999917653	X - 17653		NA	NA	Antiinflammatory and antirheumatic products	e5_m01	0.0337666	0.0945808	0.721152	1068	0.934987
metab_100003119	N-oleoyltaurine		Lipid	Endocannabinoid	Antiinflammatory and antirheumatic products	e5_m01	0.102938	0.0950316	0.278967	1068	0.708082
metab_100001755	4-vinylphenol sulfate		Xenobiotics	Benzoate Metabolism	Antiinflammatory and antirheumatic products	e5_m01	-0.240999	0.091376	0.00847523	1068	0.114621
metab_999917690	X - 17690		NA	NA	Antiinflammatory and antirheumatic products	e5_m01	-0.0553372	0.0943179	0.557523	1068	0.878478
metab_537	trans-urocanate		Amino Acid	Histidine Metabolism	Antiinflammatory and antirheumatic products	e5_m01	0.113346	0.0950861	0.233512	1068	0.663446
metab_278	cysteinylglycine		Amino Acid	Glutathione Metabolism	Antiinflammatory and antirheumatic products	e5_m01	-0.0644717	0.0941056	0.49343	1068	0.849416
metab_100005372	1-(1-enyl-oleoyl)-GPE (P-18:1)*		Lipid	Lysoplasmalogen	Antiinflammatory and antirheumatic products	e5_m01	0.058447	0.0940629	0.534495	1068	0.869113
metab_100001851	N-acetylserine		Amino Acid	Glycine, Serine and Threonine Metabolism	Antiinflammatory and antirheumatic products	e5_m01	-0.0230685	0.09453	0.807252	1068	0.960263
metab_313	sphinganine		Lipid	Sphingolipid Synthesis	Antiinflammatory and antirheumatic products	e5_m01	0.0543759	0.0950963	0.567579	1068	0.883045
metab_100002102	N-acetyl-beta-alanine		Nucleotide	Pyrimidine Metabolism, Uracil containing	Antiinflammatory and antirheumatic products	e5_m01	0.12158	0.0926923	0.189921	1068	0.612489
metab_100001870	1-palmitoyl-2-linoleoyl-GPE (16:0/18:2)		Lipid	Phosphatidylethanolamine (PE)	Antiinflammatory and antirheumatic products	e5_m01	0.145453	0.0950205	0.126127	1068	0.519263
metab_339	glutarate (C5-DC)		Lipid	Fatty Acid, Dicarboxylate	Antiinflammatory and antirheumatic products	e5_m01	0.0750931	0.0949873	0.429377	1068	0.81728
metab_811	alanine		Amino Acid	Alanine and Aspartate Metabolism	Antiinflammatory and antirheumatic products	e5_m01	-0.139085	0.0952496	0.144524	1068	0.548015
metab_100001925	cyclo(leu-pro)		Peptide	Dipeptide	Antiinflammatory and antirheumatic products	e5_m01	-0.0150142	0.0941308	0.873302	1068	0.974073
metab_100004110	3-methyl catechol sulfate (2)		Xenobiotics	Benzoate Metabolism	Antiinflammatory and antirheumatic products	e5_m01	-0.145366	0.0933242	0.119616	1068	0.50556
metab_825	uracil		Nucleotide	Pyrimidine Metabolism, Uracil containing	Antiinflammatory and antirheumatic products	e5_m01	0.0447196	0.0948982	0.637567	1068	0.907422
metab_100001956	N-methylproline		Amino Acid	Urea cycle; Arginine and Proline Metabolism	Antiinflammatory and antirheumatic products	e5_m01	-0.0148213	0.0952833	0.876417	1068	0.974962
metab_100004208	guaiacol sulfate		Xenobiotics	Benzoate Metabolism	Antiinflammatory and antirheumatic products	e5_m01	-0.093366	0.0927799	0.314492	1068	0.736339
metab_881	cytosine		Nucleotide	Pyrimidine Metabolism, Cytidine containing	Antiinflammatory and antirheumatic products	e5_m01	-0.0102496	0.0951603	0.914247	1068	0.982416
metab_100001396	7-methylxanthine		Xenobiotics	Xanthine Metabolism	Antiinflammatory and antirheumatic products	e5_m01	-0.110302	0.0949067	0.245409	1068	0.674479
metab_100001170	3-hydroxy-2-ethylpropionate		Amino Acid	Leucine, Isoleucine and Valine Metabolism	Antiinflammatory and antirheumatic products	e5_m01	-0.0461409	0.0930957	0.620259	1068	0.90182
metab_1538	stearoyl sphingomyelin (d18:1/18:0)		Lipid	Sphingomyelins	Antiinflammatory and antirheumatic products	e5_m01	-0.108245	0.0928989	0.244201	1068	0.673421
metab_179	9,10-DiHOME		Lipid	Fatty Acid, Dihydroxy	Antiinflammatory and antirheumatic products	e5_m01	0.0646341	0.0949825	0.496346	1068	0.850527
metab_100001197	10-undecenoate (11:1n1)		Lipid	Medium Chain Fatty Acid	Antiinflammatory and antirheumatic products	e5_m01	-0.0422042	0.0944179	0.654971	1068	0.913162
metab_100006367	3-hydroxyhexanoate		Lipid	Fatty Acid, Monohydroxy	Antiinflammatory and antirheumatic products	e5_m01	-0.0665499	0.094108	0.479619	1068	0.843797
metab_100001359	aconitate [cis or trans]		Energy	TCA Cycle	Antiinflammatory and antirheumatic products	e5_m01	-0.0691044	0.0948114	0.466247	1068	0.835817
metab_100021991	3-hydroxyoctanoylcarnitine (2)		Lipid	Fatty Acid Metabolism (Acyl Carnitine, Hydroxy)	Antiinflammatory and antirheumatic products	e5_m01	-0.0356359	0.0918926	0.698242	1068	0.926783
metab_100001416	orotidine		Nucleotide	Pyrimidine Metabolism, Orotate containing	Antiinflammatory and antirheumatic products	e5_m01	-0.0209345	0.0914009	0.818882	1068	0.962883
metab_100001395	1-linoleoyl-GPC (18:2)		Lipid	Lysophospholipid	Antiinflammatory and antirheumatic products	e5_m01	0.0058259	0.0948617	0.95104	1068	0.988962
metab_100000010	3-phenylpropionate (hydrocinnamate)		Xenobiotics	Benzoate Metabolism	Antiinflammatory and antirheumatic products	e5_m01	-0.0631967	0.0953929	0.507802	1068	0.858096
metab_100009045	phenylacetylglutamate		Peptide	Acetylated Peptides	Antiinflammatory and antirheumatic products	e5_m01	0.00346703	0.0936585	0.970478	1068	0.993803
metab_100001399	1,7-dimethylurate		Xenobiotics	Xanthine Metabolism	Antiinflammatory and antirheumatic products	e5_m01	-0.0351204	0.0936571	0.707743	1068	0.930401
metab_100003151	linoleoylcarnitine (C18:2)*		Lipid	Fatty Acid Metabolism (Acyl Carnitine, Polyunsaturated)	Antiinflammatory and antirheumatic products	e5_m01	0.0197691	0.0937189	0.832974	1068	0.96425
metab_100001756	4-ethylphenylsulfate		Xenobiotics	Benzoate Metabolism	Antiinflammatory and antirheumatic products	e5_m01	-0.247062	0.0947993	0.00928446	1068	0.120861
metab_999918886	X - 18886		NA	NA	Antiinflammatory and antirheumatic products	e5_m01	-0.105415	0.0879466	0.230941	1068	0.660528
metab_561	glutamate		Amino Acid	Glutamate Metabolism	Antiinflammatory and antirheumatic products	e5_m01	0.0825559	0.0940424	0.380219	1068	0.784467
metab_297	sphingosine		Lipid	Sphingosines	Antiinflammatory and antirheumatic products	e5_m01	0.0600829	0.095258	0.528347	1068	0.866345
metab_100005373	fructosyllysine		Amino Acid	Lysine Metabolism	Antiinflammatory and antirheumatic products	e5_m01	-0.0215172	0.0952489	0.821318	1068	0.963075
metab_100001856	1-stearoyl-2-oleoyl-GPE (18:0/18:1)		Lipid	Phosphatidylethanolamine (PE)	Antiinflammatory and antirheumatic products	e5_m01	0.103175	0.0953977	0.279711	1068	0.708251
metab_330	fumarate		Energy	TCA Cycle	Antiinflammatory and antirheumatic products	e5_m01	-0.0374628	0.0953087	0.694348	1068	0.92526
metab_100002106	sphingomyelin (d18:1/18:1, d18:2/18:0)		Lipid	Sphingomyelins	Antiinflammatory and antirheumatic products	e5_m01	-0.0791544	0.0897785	0.378158	1068	0.783107
metab_100001872	1-stearoyl-2-arachidonoyl-GPS (18:0/20:4)		Lipid	Phosphatidylserine (PS)	Antiinflammatory and antirheumatic products	e5_m01	-0.0580105	0.0953468	0.543041	1068	0.872303
metab_340	glycine		Amino Acid	Glycine, Serine and Threonine Metabolism	Antiinflammatory and antirheumatic products	e5_m01	-0.0432188	0.0938309	0.645178	1068	0.9101
metab_815	tyrosine		Amino Acid	Tyrosine Metabolism	Antiinflammatory and antirheumatic products	e5_m01	-0.0860601	0.0952099	0.366254	1068	0.774962
metab_100001948	succinylcarnitine (C4-DC)		Energy	TCA Cycle	Antiinflammatory and antirheumatic products	e5_m01	0.037992	0.0934166	0.684314	1068	0.92205
metab_100004111	4-methylcatechol sulfate		Xenobiotics	Benzoate Metabolism	Antiinflammatory and antirheumatic products	e5_m01	-0.144651	0.095018	0.128218	1068	0.521959
metab_827	cytidine		Nucleotide	Pyrimidine Metabolism, Cytidine containing	Antiinflammatory and antirheumatic products	e5_m01	-0.0247777	0.0949285	0.794132	1068	0.956757
metab_100001977	beta-cryptoxanthin		Cofactors and Vitamins	Vitamin A Metabolism	Antiinflammatory and antirheumatic products	e5_m01	0.031251	0.0929664	0.736821	1068	0.940089
metab_100004227	2-aminooctanoate		Lipid	Fatty Acid, Amino	Antiinflammatory and antirheumatic products	e5_m01	-0.0749794	0.0941309	0.425894	1068	0.815776
metab_888	caprate (10:0)		Lipid	Medium Chain Fatty Acid	Antiinflammatory and antirheumatic products	e5_m01	0.0508152	0.09288	0.58442	1068	0.888943
metab_100001397	1,3,7-trimethylurate		Xenobiotics	Xanthine Metabolism	Antiinflammatory and antirheumatic products	e5_m01	0.00369808	0.09415	0.968676	1068	0.993129
metab_100001178	3-carboxy-4-methyl-5-propyl-2-furanpropanoate (CMPF)		Lipid	Fatty Acid, Dicarboxylate	Antiinflammatory and antirheumatic products	e5_m01	0.209054	0.0948301	0.0277019	1068	0.236726
metab_1539	1-palmitoyl-2-oleoyl-GPC (16:0/18:1)		Lipid	Phosphatidylcholine (PC)	Antiinflammatory and antirheumatic products	e5_m01	0.0726488	0.0950253	0.444727	1068	0.825438
metab_180	linoleate (18:2n6)		Lipid	Long Chain Polyunsaturated Fatty Acid (n3 and n6)	Antiinflammatory and antirheumatic products	e5_m01	0.0507496	0.0942656	0.590435	1068	0.891264
metab_100001198	myristoleate (14:1n5)		Lipid	Long Chain Monounsaturated Fatty Acid	Antiinflammatory and antirheumatic products	e5_m01	0.0795479	0.087337	0.362599	1068	0.772711
metab_100006369	N-carbamoylalanine		Amino Acid	Alanine and Aspartate Metabolism	Antiinflammatory and antirheumatic products	e5_m01	-0.17177	0.0941874	0.0684763	1068	0.387986
metab_999918888	X - 18888		NA	NA	Antiinflammatory and antirheumatic products	e5_m01	0.0762003	0.0922873	0.409167	1068	0.803579
metab_100021992	cis-3,4-methyleneheptanoylglycine		Lipid	Fatty Acid Metabolism (Acyl Glycine)	Antiinflammatory and antirheumatic products	e5_m01	0.0705964	0.0941718	0.453628	1068	0.829617
metab_100001417	phenylacetylglutamine		Peptide	Acetylated Peptides	Antiinflammatory and antirheumatic products	e5_m01	0.0596389	0.0939394	0.525652	1068	0.865374
metab_100005384	O-sulfo-L-tyrosine		Xenobiotics	Chemical	Antiinflammatory and antirheumatic products	e5_m01	-0.0797967	0.0946514	0.399385	1068	0.797602
metab_100000011	phenylacetate		Amino Acid	Phenylalanine Metabolism	Antiinflammatory and antirheumatic products	e5_m01	0.0660539	0.0944096	0.484298	1068	0.845785
metab_100009054	palmitoleoyl-oleoyl-glycerol (16:1/18:1) [2]*		Lipid	Diacylglycerol	Antiinflammatory and antirheumatic products	e5_m01	0.10784	0.0950859	0.256996	1068	0.686116
metab_100002113	cysteine sulfinic acid		Amino Acid	Methionine, Cysteine, SAM and Taurine Metabolism	Antiinflammatory and antirheumatic products	e5_m01	-0.125176	0.0952479	0.189059	1068	0.611054
metab_100003169	isoleucylglycine		Peptide	Dipeptide	Antiinflammatory and antirheumatic products	e5_m01	0.00438546	0.0941185	0.962845	1068	0.99129
metab_100001757	thymol sulfate		Xenobiotics	Food Component/Plant	Antiinflammatory and antirheumatic products	e5_m01	-0.0907336	0.094509	0.337247	1068	0.754978
metab_999918887	X - 18887		NA	NA	Antiinflammatory and antirheumatic products	e5_m01	0.0732108	0.094306	0.437738	1068	0.821385
metab_563	glutamine		Amino Acid	Glutamate Metabolism	Antiinflammatory and antirheumatic products	e5_m01	-0.0598924	0.0953113	0.529885	1068	0.8671
metab_302	deoxycholate		Lipid	Secondary Bile Acid Metabolism	Antiinflammatory and antirheumatic products	e5_m01	0.272919	0.0943781	0.00390882	1068	0.0666017
metab_100005383	N-methylpipecolate		Xenobiotics	Bacterial/Fungal	Antiinflammatory and antirheumatic products	e5_m01	-0.0335479	0.0950481	0.724191	1068	0.936001
metab_100001868	4-allylphenol sulfate		Xenobiotics	Food Component/Plant	Antiinflammatory and antirheumatic products	e5_m01	-0.127193	0.0952805	0.182183	1068	0.602498
metab_331	gamma-glutamylglutamate		Peptide	Gamma-glutamyl Amino Acid	Antiinflammatory and antirheumatic products	e5_m01	0.0502827	0.0939398	0.592578	1068	0.892426
metab_100002107	palmitoyl sphingomyelin (d18:1/16:0)		Lipid	Sphingomyelins	Antiinflammatory and antirheumatic products	e5_m01	-0.00358129	0.0942366	0.969692	1068	0.993494
metab_100001876	sphinganine-1-phosphate		Lipid	Sphingolipid Synthesis	Antiinflammatory and antirheumatic products	e5_m01	-0.0385808	0.0950062	0.68476	1068	0.922088
metab_342	glycocholate		Lipid	Primary Bile Acid Metabolism	Antiinflammatory and antirheumatic products	e5_m01	0.121093	0.0947043	0.201303	1068	0.624921
metab_821	pseudouridine		Nucleotide	Pyrimidine Metabolism, Uracil containing	Antiinflammatory and antirheumatic products	e5_m01	-0.0777245	0.0938385	0.407698	1068	0.802731
metab_100001950	bilirubin (E,E)*		Cofactors and Vitamins	Hemoglobin and Porphyrin Metabolism	Antiinflammatory and antirheumatic products	e5_m01	0.0352304	0.0950316	0.710918	1068	0.931486
metab_100004112	3-methyl catechol sulfate (1)		Xenobiotics	Benzoate Metabolism	Antiinflammatory and antirheumatic products	e5_m01	-0.129152	0.0935477	0.167693	1068	0.583619
metab_849	caffeine		Xenobiotics	Xanthine Metabolism	Antiinflammatory and antirheumatic products	e5_m01	0.0234031	0.0948223	0.805103	1068	0.959777
metab_100001987	5alpha-androstan-3beta,17beta-diol disulfate		Lipid	Androgenic Steroids	Antiinflammatory and antirheumatic products	e5_m01	-0.083669	0.0798328	0.294852	1068	0.720092
metab_100004295	2-piperidinone		Xenobiotics	Food Component/Plant	Antiinflammatory and antirheumatic products	e5_m01	0.117758	0.094196	0.211525	1068	0.637017
metab_891	margarate (17:0)		Lipid	Long Chain Saturated Fatty Acid	Antiinflammatory and antirheumatic products	e5_m01	0.0545863	0.0941492	0.562182	1068	0.881248
metab_100001398	3,7-dimethylurate		Xenobiotics	Xanthine Metabolism	Antiinflammatory and antirheumatic products	e5_m01	-0.149231	0.0948178	0.115816	1068	0.498316
metab_100001181	docosapentaenoate (n3 DPA; 22:5n3)		Lipid	Long Chain Polyunsaturated Fatty Acid (n3 and n6)	Antiinflammatory and antirheumatic products	e5_m01	0.0339152	0.0931401	0.715833	1068	0.932514
metab_1547	N-stearoyl-sphingosine (d18:1/18:0)*		Lipid	Ceramides	Antiinflammatory and antirheumatic products	e5_m01	-0.0400295	0.0946232	0.672351	1068	0.918331
metab_181	laurate (12:0)		Lipid	Medium Chain Fatty Acid	Antiinflammatory and antirheumatic products	e5_m01	0.0780007	0.0925725	0.399647	1068	0.797658
metab_100001208	1-methyl-4-imidazoleacetate		Amino Acid	Histidine Metabolism	Antiinflammatory and antirheumatic products	e5_m01	0.00845503	0.0943195	0.928588	1068	0.984705
metab_100006370	3beta-hydroxy-5-cholestenoate		Lipid	Sterol	Antiinflammatory and antirheumatic products	e5_m01	-0.0285799	0.0950639	0.763749	1068	0.948571
metab_999918899	X - 18899		NA	NA	Antiinflammatory and antirheumatic products	e5_m01	-0.042325	0.093782	0.651857	1068	0.912498
metab_100022005	bilirubin degradation product, C17H18N2O4 (1)**		Partially Characterized Molecules	Partially Characterized Molecules	Antiinflammatory and antirheumatic products	e5_m01	-0.013901	0.0940029	0.882467	1068	0.97716
metab_100001423	4-hydroxyhippurate		Xenobiotics	Benzoate Metabolism	Antiinflammatory and antirheumatic products	e5_m01	-0.063601	0.095164	0.504067	1068	0.856165
metab_100005391	3-(3-hydroxyphenyl)propionate sulfate		Xenobiotics	Benzoate Metabolism	Antiinflammatory and antirheumatic products	e5_m01	-0.0636285	0.0953886	0.504888	1068	0.856541
metab_100000014	hippurate		Xenobiotics	Benzoate Metabolism	Antiinflammatory and antirheumatic products	e5_m01	-0.0760766	0.0945151	0.421049	1068	0.812271
metab_100009055	palmitoyl-linoleoyl-glycerol (16:0/18:2) [2]*		Lipid	Diacylglycerol	Antiinflammatory and antirheumatic products	e5_m01	0.0927974	0.0947838	0.327782	1068	0.746407
metab_100002122	3-hydroxyhippurate		Xenobiotics	Benzoate Metabolism	Antiinflammatory and antirheumatic products	e5_m01	-0.0833353	0.0952371	0.381755	1068	0.785525
metab_100003240	N-stearoyltaurine		Lipid	Endocannabinoid	Antiinflammatory and antirheumatic products	e5_m01	0.0514506	0.0951959	0.588985	1068	0.891012
metab_100002154	ergothioneine		Xenobiotics	Food Component/Plant	Antiinflammatory and antirheumatic products	e5_m01	-0.0153445	0.0947592	0.871391	1068	0.973507
metab_564	threonine		Amino Acid	Glycine, Serine and Threonine Metabolism	Antiinflammatory and antirheumatic products	e5_m01	-0.0798565	0.0951204	0.40136	1068	0.799063
metab_100009162	1-(1-enyl-palmitoyl)-2-palmitoyl-GPC (P-16:0/16:0)*		Lipid	Plasmalogen	Antiinflammatory and antirheumatic products	e5_m01	0.0148379	0.0953287	0.876338	1068	0.974962
metab_100001293	N-acetylhistidine		Amino Acid	Histidine Metabolism	Antiinflammatory and antirheumatic products	e5_m01	0.142028	0.0940441	0.131282	1068	0.525829
metab_796	alpha-ketobutyrate		Amino Acid	Methionine, Cysteine, SAM and Taurine Metabolism	Antiinflammatory and antirheumatic products	e5_m01	0.0185789	0.0954106	0.845645	1068	0.967602
metab_100009227	1-linoleoyl-GPG (18:2)*		Lipid	Lysophospholipid	Antiinflammatory and antirheumatic products	e5_m01	0.0680535	0.0952329	0.475013	1068	0.840829
metab_100001300	alpha-hydroxyisovalerate		Amino Acid	Leucine, Isoleucine and Valine Metabolism	Antiinflammatory and antirheumatic products	e5_m01	0.0483064	0.0914037	0.597266	1068	0.894613
metab_100004046	N-acetylcarnosine		Amino Acid	Histidine Metabolism	Antiinflammatory and antirheumatic products	e5_m01	-0.138419	0.0756408	0.0675377	1068	0.385731
metab_100009271	(S)-3-hydroxybutyrylcarnitine		Lipid	Fatty Acid Metabolism (Acyl Carnitine, Hydroxy)	Antiinflammatory and antirheumatic products	e5_m01	0.0268553	0.0931331	0.773132	1068	0.950703
metab_100001320	erythronate*		Carbohydrate	Aminosugar Metabolism	Antiinflammatory and antirheumatic products	e5_m01	-0.00892613	0.0943024	0.924607	1068	0.983854
metab_823	pyruvate		Carbohydrate	Glycolysis, Gluconeogenesis, and Pyruvate Metabolism	Antiinflammatory and antirheumatic products	e5_m01	-0.101914	0.09511	0.284172	1068	0.711648
metab_100001951	bilirubin (E,Z or Z,E)*		Cofactors and Vitamins	Hemoglobin and Porphyrin Metabolism	Antiinflammatory and antirheumatic products	e5_m01	-0.0585664	0.0939524	0.53318	1068	0.868634
metab_100004182	3b-hydroxy-5-cholenoic acid		Lipid	Secondary Bile Acid Metabolism	Antiinflammatory and antirheumatic products	e5_m01	-0.0529508	0.0954031	0.578997	1068	0.886763
metab_872	thymidine		Nucleotide	Pyrimidine Metabolism, Thymine containing	Antiinflammatory and antirheumatic products	e5_m01	0.0421655	0.0953198	0.65832	1068	0.914226
metab_100001988	5alpha-pregnan-3beta,20alpha-diol disulfate		Lipid	Progestin Steroids	Antiinflammatory and antirheumatic products	e5_m01	-0.111055	0.0917083	0.226178	1068	0.655202
metab_100004299	N-acetyl-1-methylhistidine*		Amino Acid	Histidine Metabolism	Antiinflammatory and antirheumatic products	e5_m01	0.202989	0.0938744	0.0308134	1068	0.251437
metab_892	nonadecanoate (19:0)		Lipid	Long Chain Saturated Fatty Acid	Antiinflammatory and antirheumatic products	e5_m01	0.0220348	0.0948594	0.816358	1068	0.962628
metab_999912306	X - 12306		NA	NA	Antiinflammatory and antirheumatic products	e5_m01	-0.0672395	0.0953889	0.481028	1068	0.844534
metab_999923665	X - 23665		NA	NA	Antiinflammatory and antirheumatic products	e5_m01	0.024694	0.0942135	0.79329	1068	0.956584
metab_1628	glycochenodeoxycholate		Lipid	Primary Bile Acid Metabolism	Antiinflammatory and antirheumatic products	e5_m01	0.0612557	0.0945856	0.517369	1068	0.862591
metab_182	quinolinate		Cofactors and Vitamins	Nicotinate and Nicotinamide Metabolism	Antiinflammatory and antirheumatic products	e5_m01	-0.0966864	0.0937113	0.302425	1068	0.72539
metab_100001211	sebacate (C10-DC)		Lipid	Fatty Acid, Dicarboxylate	Antiinflammatory and antirheumatic products	e5_m01	0.0909711	0.0924815	0.325502	1068	0.744782
metab_100006375	3-methoxycatechol sulfate (1)		Xenobiotics	Benzoate Metabolism	Antiinflammatory and antirheumatic products	e5_m01	-0.130395	0.094717	0.168902	1068	0.585185
metab_999918901	X - 18901		NA	NA	Antiinflammatory and antirheumatic products	e5_m01	0.0407004	0.0947573	0.66763	1068	0.91685
metab_100022006	bilirubin degradation product, C17H18N2O4 (2)**		Partially Characterized Molecules	Partially Characterized Molecules	Antiinflammatory and antirheumatic products	e5_m01	-0.015647	0.0939452	0.867752	1068	0.972421
metab_100001425	5,6-dihydrouridine		Nucleotide	Pyrimidine Metabolism, Uracil containing	Antiinflammatory and antirheumatic products	e5_m01	-0.109747	0.0941912	0.244217	1068	0.673421
metab_100005402	11-ketoetiocholanolone glucuronide		Lipid	Androgenic Steroids	Antiinflammatory and antirheumatic products	e5_m01	-0.0817375	0.0945059	0.387292	1068	0.788522
metab_100000015	xanthurenate		Amino Acid	Tryptophan Metabolism	Antiinflammatory and antirheumatic products	e5_m01	-0.0660293	0.091223	0.469334	1068	0.838181
metab_100009066	1-palmitoyl-2-oleoyl-GPI (16:0/18:1)*		Lipid	Phosphatidylinositol (PI)	Antiinflammatory and antirheumatic products	e5_m01	0.19158	0.0942599	0.0423542	1068	0.300831
metab_100002126	16a-hydroxy DHEA 3-sulfate		Lipid	Androgenic Steroids	Antiinflammatory and antirheumatic products	e5_m01	-0.0723643	0.0894719	0.418815	1068	0.810767
metab_100003258	2-O-methylascorbic acid		Cofactors and Vitamins	Ascorbate and Aldarate Metabolism	Antiinflammatory and antirheumatic products	e5_m01	0.196869	0.094448	0.0373606	1068	0.281532
metab_100002167	12-HETE		Lipid	Eicosanoid	Antiinflammatory and antirheumatic products	e5_m01	0.0841426	0.0949803	0.375874	1068	0.782121
metab_565	tryptophan		Amino Acid	Tryptophan Metabolism	Antiinflammatory and antirheumatic products	e5_m01	-0.0405461	0.0942833	0.66725	1068	0.91685
metab_100009181	1-stearoyl-2-oleoyl-GPI (18:0/18:1)*		Lipid	Phosphatidylinositol (PI)	Antiinflammatory and antirheumatic products	e5_m01	0.139809	0.0947404	0.140319	1068	0.541066
metab_100001294	gamma-glutamylglycine		Peptide	Gamma-glutamyl Amino Acid	Antiinflammatory and antirheumatic products	e5_m01	-0.0371795	0.094601	0.694388	1068	0.92526
metab_799	betaine		Amino Acid	Glycine, Serine and Threonine Metabolism	Antiinflammatory and antirheumatic products	e5_m01	0.0021123	0.0939262	0.982062	1068	0.996215
metab_100009232	thioproline		Xenobiotics	Chemical	Antiinflammatory and antirheumatic products	e5_m01	-0.0847916	0.0948583	0.37159	1068	0.779542
metab_100001313	gamma-glutamylmethionine		Peptide	Gamma-glutamyl Amino Acid	Antiinflammatory and antirheumatic products	e5_m01	-0.033571	0.0936544	0.720073	1068	0.934476
metab_100004054	margaroylcarnitine (C17)*		Lipid	Fatty Acid Metabolism (Acyl Carnitine, Long Chain Saturated)	Antiinflammatory and antirheumatic products	e5_m01	0.0048474	0.0939064	0.958842	1068	0.990776
metab_100009272	glycosyl-N-palmitoyl-sphingosine (d18:1/16:0)		Lipid	Hexosylceramides (HCER)	Antiinflammatory and antirheumatic products	e5_m01	0.0198627	0.0953431	0.835012	1068	0.964485
metab_100001334	N-acetylproline		Amino Acid	Urea cycle; Arginine and Proline Metabolism	Antiinflammatory and antirheumatic products	e5_m01	-0.13649	0.0926673	0.141073	1068	0.542417
metab_100001569	1-oleoyl-GPE (18:1)		Lipid	Lysophospholipid	Antiinflammatory and antirheumatic products	e5_m01	0.0724454	0.0946464	0.444184	1068	0.824768
metab_1258	anthranilate		Amino Acid	Tryptophan Metabolism	Antiinflammatory and antirheumatic products	e5_m01	-0.0640476	0.0937077	0.494451	1068	0.850035
metab_999923587	X - 23587		NA	NA	Antiinflammatory and antirheumatic products	e5_m01	0.0702853	0.0949495	0.459318	1068	0.832362
metab_893	arachidate (20:0)		Lipid	Long Chain Saturated Fatty Acid	Antiinflammatory and antirheumatic products	e5_m01	0.0670488	0.0953768	0.482216	1068	0.845172
metab_100006292	sphingomyelin (d18:1/20:1, d18:2/20:0)*		Lipid	Sphingomyelins	Antiinflammatory and antirheumatic products	e5_m01	-0.112365	0.089226	0.208186	1068	0.633397
metab_100008993	1-palmitoyl-2-arachidonoyl-GPI (16:0/20:4)*		Lipid	Phosphatidylinositol (PI)	Antiinflammatory and antirheumatic products	e5_m01	0.10652	0.0944456	0.25964	1068	0.688205
metab_926	caproate (6:0)		Lipid	Medium Chain Fatty Acid	Antiinflammatory and antirheumatic products	e5_m01	0.152486	0.0949619	0.108624	1068	0.48468
metab_999912407	X - 12407		NA	NA	Antiinflammatory and antirheumatic products	e5_m01	-0.00334392	0.0950326	0.971937	1068	0.993856
metab_999923680	X - 23680		NA	NA	Antiinflammatory and antirheumatic products	e5_m01	0.0241594	0.0945014	0.79827	1068	0.957715
metab_1629	taurochenodeoxycholate		Lipid	Primary Bile Acid Metabolism	Antiinflammatory and antirheumatic products	e5_m01	0.0260571	0.0954003	0.784803	1068	0.953853
metab_189	N6,N6,N6-trimethyllysine		Amino Acid	Lysine Metabolism	Antiinflammatory and antirheumatic products	e5_m01	-0.0165462	0.0935904	0.859704	1068	0.97092
metab_100001229	stearidonate (18:4n3)		Lipid	Long Chain Polyunsaturated Fatty Acid (n3 and n6)	Antiinflammatory and antirheumatic products	e5_m01	0.132803	0.0914066	0.146551	1068	0.551274
metab_100006376	3-methoxycatechol sulfate (2)		Xenobiotics	Benzoate Metabolism	Antiinflammatory and antirheumatic products	e5_m01	-0.106504	0.0936286	0.255577	1068	0.684349
metab_999918913	X - 18913		NA	NA	Antiinflammatory and antirheumatic products	e5_m01	-0.0704851	0.0925382	0.446416	1068	0.826066
metab_100022007	bilirubin degradation product, C17H18N2O4 (3)**		Partially Characterized Molecules	Partially Characterized Molecules	Antiinflammatory and antirheumatic products	e5_m01	0.00104447	0.09397	0.991134	1068	0.998738
metab_100001426	3-(3-amino-3-carboxypropyl)uridine*		Nucleotide	Pyrimidine Metabolism, Uracil containing	Antiinflammatory and antirheumatic products	e5_m01	-0.0724148	0.0916877	0.429821	1068	0.817382
metab_100005403	etiocholanolone glucuronide		Lipid	Androgenic Steroids	Antiinflammatory and antirheumatic products	e5_m01	0.0231771	0.0911786	0.799394	1068	0.957715
metab_100000036	3-methyl-2-oxovalerate		Amino Acid	Leucine, Isoleucine and Valine Metabolism	Antiinflammatory and antirheumatic products	e5_m01	-0.0657075	0.090656	0.468734	1068	0.837942
metab_100009069	1-(1-enyl-palmitoyl)-2-linoleoyl-GPE (P-16:0/18:2)*		Lipid	Plasmalogen	Antiinflammatory and antirheumatic products	e5_m01	0.114491	0.0952958	0.229852	1068	0.659318
metab_100002129	pregnenolone sulfate		Lipid	Pregnenolone Steroids	Antiinflammatory and antirheumatic products	e5_m01	-0.0384103	0.0870518	0.659133	1068	0.914476
metab_100003260	carboxyethyl-GABA		Amino Acid	Glutamate Metabolism	Antiinflammatory and antirheumatic products	e5_m01	0.0542838	0.0952654	0.568923	1068	0.883524
metab_100002185	indole-3-carboxylate		Amino Acid	Tryptophan Metabolism	Antiinflammatory and antirheumatic products	e5_m01	-0.162155	0.0940557	0.0849934	1068	0.429936
metab_566	valine		Amino Acid	Leucine, Isoleucine and Valine Metabolism	Antiinflammatory and antirheumatic products	e5_m01	-0.0147907	0.0934352	0.874251	1068	0.974299
metab_100009219	1-oleoyl-2-arachidonoyl-GPE (18:1/20:4)*		Lipid	Phosphatidylethanolamine (PE)	Antiinflammatory and antirheumatic products	e5_m01	-0.00125387	0.0947106	0.98944	1068	0.998244
metab_100001295	gamma-glutamyltryptophan		Peptide	Gamma-glutamyl Amino Acid	Antiinflammatory and antirheumatic products	e5_m01	-0.0419154	0.0937887	0.655029	1068	0.913162
metab_800	cysteine		Amino Acid	Methionine, Cysteine, SAM and Taurine Metabolism	Antiinflammatory and antirheumatic products	e5_m01	0.0243242	0.0954323	0.798861	1068	0.957715
metab_100009246	2-methylserine		Amino Acid	Glycine, Serine and Threonine Metabolism	Antiinflammatory and antirheumatic products	e5_m01	-0.162755	0.0952338	0.0877426	1068	0.437517
metab_100001314	gamma-glutamylthreonine		Peptide	Gamma-glutamyl Amino Acid	Antiinflammatory and antirheumatic products	e5_m01	-0.101261	0.0951236	0.287335	1068	0.713883
metab_100004083	glycohyocholate		Lipid	Secondary Bile Acid Metabolism	Antiinflammatory and antirheumatic products	e5_m01	0.142711	0.0948181	0.132594	1068	0.527439
metab_100009275	methylsuccinoylcarnitine		Amino Acid	Leucine, Isoleucine and Valine Metabolism	Antiinflammatory and antirheumatic products	e5_m01	-0.00533375	0.0946523	0.955073	1068	0.989682
metab_100001335	eicosenoate (20:1)		Lipid	Long Chain Monounsaturated Fatty Acid	Antiinflammatory and antirheumatic products	e5_m01	0.0760879	0.0948677	0.422708	1068	0.813507
metab_100001570	1-linoleoyl-GPE (18:2)*		Lipid	Lysophospholipid	Antiinflammatory and antirheumatic products	e5_m01	0.0940321	0.0952872	0.323951	1068	0.743994
metab_1268	gamma-glutamylleucine		Peptide	Gamma-glutamyl Amino Acid	Antiinflammatory and antirheumatic products	e5_m01	-0.00215656	0.0884756	0.980558	1068	0.995666
metab_999923593	X - 23593		NA	NA	Antiinflammatory and antirheumatic products	e5_m01	0.00606804	0.0945796	0.948856	1068	0.988599
metab_917	asparagine		Amino Acid	Alanine and Aspartate Metabolism	Antiinflammatory and antirheumatic products	e5_m01	-0.0517566	0.0950942	0.586372	1068	0.889833
metab_100006293	sphingomyelin (d18:1/20:2, d18:2/20:1, d16:1/22:2)*		Lipid	Sphingomyelins	Antiinflammatory and antirheumatic products	e5_m01	-0.159005	0.0884783	0.0726021	1068	0.400648
metab_100008994	1-stearoyl-2-linoleoyl-GPI (18:0/18:2)		Lipid	Phosphatidylinositol (PI)	Antiinflammatory and antirheumatic products	e5_m01	0.136534	0.0942192	0.147603	1068	0.552921
metab_932	caprylate (8:0)		Lipid	Medium Chain Fatty Acid	Antiinflammatory and antirheumatic products	e5_m01	0.0580367	0.0949368	0.541119	1068	0.871629
metab_999912410	X - 12410		NA	NA	Antiinflammatory and antirheumatic products	e5_m01	0.0351841	0.0945903	0.709994	1068	0.931177
metab_999923739	X - 23739		NA	NA	Antiinflammatory and antirheumatic products	e5_m01	-0.0599606	0.0941898	0.524527	1068	0.865062
metab_1648	taurocholate		Lipid	Primary Bile Acid Metabolism	Antiinflammatory and antirheumatic products	e5_m01	0.0175023	0.0953214	0.854352	1068	0.969724
metab_192	N-acetylputrescine		Amino Acid	Polyamine Metabolism	Antiinflammatory and antirheumatic products	e5_m01	0.118774	0.0950715	0.211825	1068	0.637113
metab_100001232	5-dodecenoate (12:1n7)		Lipid	Medium Chain Fatty Acid	Antiinflammatory and antirheumatic products	e5_m01	0.108698	0.0884219	0.219228	1068	0.646839
metab_100006378	N-acetylkynurenine (2)		Amino Acid	Tryptophan Metabolism	Antiinflammatory and antirheumatic products	e5_m01	-0.00277011	0.0898538	0.975412	1068	0.994375
metab_999918921	X - 18921		NA	NA	Antiinflammatory and antirheumatic products	e5_m01	0.128487	0.0951839	0.17734	1068	0.595377
metab_100022013	tetrahydrocortisol glucuronide		Lipid	Corticosteroids	Antiinflammatory and antirheumatic products	e5_m01	-0.0130559	0.0893458	0.883848	1068	0.977418
metab_100001446	5-methyluridine (ribothymidine)		Nucleotide	Pyrimidine Metabolism, Uracil containing	Antiinflammatory and antirheumatic products	e5_m01	-0.0301183	0.094473	0.749938	1068	0.94468
metab_100005418	17alpha-hydroxypregnanolone glucuronide		Lipid	Pregnenolone Steroids	Antiinflammatory and antirheumatic products	e5_m01	-0.0175419	0.0751168	0.815396	1068	0.962417
metab_100000039	methionine sulfoxide		Amino Acid	Methionine, Cysteine, SAM and Taurine Metabolism	Antiinflammatory and antirheumatic products	e5_m01	0.0502929	0.0954102	0.598218	1068	0.894675
metab_100009078	1-oleoyl-2-linoleoyl-GPE (18:1/18:2)*		Lipid	Phosphatidylethanolamine (PE)	Antiinflammatory and antirheumatic products	e5_m01	0.110749	0.0951467	0.244693	1068	0.674117
metab_100002152	andro steroid monosulfate C19H28O6S (1)*		Lipid	Androgenic Steroids	Antiinflammatory and antirheumatic products	e5_m01	-0.0462851	0.0895546	0.605378	1068	0.897114
metab_100003271	beta-citrylglutamate		Amino Acid	Glutamate Metabolism	Antiinflammatory and antirheumatic products	e5_m01	0.0227516	0.0952809	0.811318	1068	0.961308
metab_100002196	13-HODE + 9-HODE		Lipid	Fatty Acid, Monohydroxy	Antiinflammatory and antirheumatic products	e5_m01	0.0561195	0.0946369	0.553308	1068	0.87624
metab_572	glucose		Carbohydrate	Glycolysis, Gluconeogenesis, and Pyruvate Metabolism	Antiinflammatory and antirheumatic products	e5_m01	0.0283535	0.0947313	0.764767	1068	0.948726
metab_100009225	1-(1-enyl-stearoyl)-2-linoleoyl-GPE (P-18:0/18:2)*		Lipid	Plasmalogen	Antiinflammatory and antirheumatic products	e5_m01	0.124051	0.0946012	0.190038	1068	0.612544
metab_100001296	stachydrine		Xenobiotics	Food Component/Plant	Antiinflammatory and antirheumatic products	e5_m01	0.0345948	0.0952188	0.716438	1068	0.93276
metab_803	mannose		Carbohydrate	Fructose, Mannose and Galactose Metabolism	Antiinflammatory and antirheumatic products	e5_m01	0.0244839	0.0937074	0.793927	1068	0.95675
metab_100009264	glycochenodeoxycholate glucuronide (1)		Lipid	Primary Bile Acid Metabolism	Antiinflammatory and antirheumatic products	e5_m01	0.125151	0.0890658	0.160269	1068	0.572981
metab_100001315	p-cresol sulfate		Xenobiotics	Benzoate Metabolism	Antiinflammatory and antirheumatic products	e5_m01	-0.0913147	0.0943446	0.333322	1068	0.751405
metab_100004088	retinal		Cofactors and Vitamins	Vitamin A Metabolism	Antiinflammatory and antirheumatic products	e5_m01	0.0474702	0.0951099	0.617806	1068	0.901131
metab_100009329	ascorbic acid 2-sulfate		Cofactors and Vitamins	Ascorbate and Aldarate Metabolism	Antiinflammatory and antirheumatic products	e5_m01	-0.021517	0.0952251	0.821276	1068	0.963075
metab_100001337	linolenate [alpha or gamma; (18:3n3 or 6)]		Lipid	Long Chain Polyunsaturated Fatty Acid (n3 and n6)	Antiinflammatory and antirheumatic products	e5_m01	0.10235	0.0931282	0.272007	1068	0.701329
metab_100001571	1-arachidonoyl-GPE (20:4n6)*		Lipid	Lysophospholipid	Antiinflammatory and antirheumatic products	e5_m01	-0.00767574	0.0953565	0.935859	1068	0.986182
metab_1342	3-methoxytyrosine		Amino Acid	Tyrosine Metabolism	Antiinflammatory and antirheumatic products	e5_m01	-0.143003	0.0947987	0.131725	1068	0.526358
metab_999923636	X - 23636		NA	NA	Antiinflammatory and antirheumatic products	e5_m01	0.0388988	0.0954219	0.683613	1068	0.92205
metab_922	N-stearoyl-sphinganine (d18:0/18:0)*		Lipid	Dihydroceramides	Antiinflammatory and antirheumatic products	e5_m01	0.0142042	0.0951758	0.881391	1068	0.976847
metab_100006294	behenoyl sphingomyelin (d18:1/22:0)*		Lipid	Sphingomyelins	Antiinflammatory and antirheumatic products	e5_m01	-0.00661174	0.0948	0.94441	1068	0.987502
metab_100008998	gamma-tocopherol/beta-tocopherol		Cofactors and Vitamins	Tocopherol Metabolism	Antiinflammatory and antirheumatic products	e5_m01	-0.111363	0.0952782	0.24274	1068	0.67204
metab_980	pentadecanoate (15:0)		Lipid	Long Chain Saturated Fatty Acid	Antiinflammatory and antirheumatic products	e5_m01	0.061441	0.0928392	0.508243	1068	0.858176
metab_999912411	X - 12411		NA	NA	Antiinflammatory and antirheumatic products	e5_m01	0.0727821	0.0922861	0.430488	1068	0.817382
metab_999923780	X - 23780		NA	NA	Antiinflammatory and antirheumatic products	e5_m01	-0.215227	0.094694	0.0232331	1068	0.213504
metab_1668	taurodeoxycholate		Lipid	Secondary Bile Acid Metabolism	Antiinflammatory and antirheumatic products	e5_m01	0.0796241	0.0953451	0.403841	1068	0.800577
metab_194	N-formylmethionine		Amino Acid	Methionine, Cysteine, SAM and Taurine Metabolism	Antiinflammatory and antirheumatic products	e5_m01	-0.0429458	0.0935633	0.646326	1068	0.910694
metab_100001247	octanoylcarnitine (C8)		Lipid	Fatty Acid Metabolism (Acyl Carnitine, Medium Chain)	Antiinflammatory and antirheumatic products	e5_m01	0.0156074	0.0937033	0.867746	1068	0.972421
metab_100006379	C-glycosyltryptophan		Amino Acid	Tryptophan Metabolism	Antiinflammatory and antirheumatic products	e5_m01	-0.082277	0.0929518	0.376271	1068	0.782228
metab_999918922	X - 18922		NA	NA	Antiinflammatory and antirheumatic products	e5_m01	0.0159117	0.095116	0.867175	1068	0.972421
metab_100022041	N,N-dimethyl-pro-pro		Peptide	Modified Peptides	Antiinflammatory and antirheumatic products	e5_m01	-0.0494282	0.0937682	0.598212	1068	0.894675
metab_100001452	isovalerylglycine		Amino Acid	Leucine, Isoleucine and Valine Metabolism	Antiinflammatory and antirheumatic products	e5_m01	0.0539035	0.0952809	0.571695	1068	0.884726
metab_100005717	1-palmitoyl-GPG (16:0)*		Lipid	Lysophospholipid	Antiinflammatory and antirheumatic products	e5_m01	0.101	0.0952392	0.289161	1068	0.715588
metab_100000042	3-methylhistidine		Amino Acid	Histidine Metabolism	Antiinflammatory and antirheumatic products	e5_m01	-0.106099	0.0951267	0.264953	1068	0.693265
metab_100009130	1-oleoyl-2-docosahexaenoyl-GPC (18:1/22:6)*		Lipid	Phosphatidylcholine (PC)	Antiinflammatory and antirheumatic products	e5_m01	0.0619216	0.0934582	0.507756	1068	0.858066
metab_100003397	trimethylamine N-oxide		Lipid	Phospholipid Metabolism	Antiinflammatory and antirheumatic products	e5_m01	0.0155376	0.0948856	0.869959	1068	0.97311
metab_100008914	1-palmitoyl-2-arachidonoyl-GPC (16:0/20:4n6)		Lipid	Phosphatidylcholine (PC)	Antiinflammatory and antirheumatic products	e5_m01	-0.0289928	0.0951589	0.760671	1068	0.947466
metab_100002199	tridecenedioate (C13:1-DC)*		Lipid	Fatty Acid, Dicarboxylate	Antiinflammatory and antirheumatic products	e5_m01	-0.0123618	0.0928757	0.894139	1068	0.978136
metab_100003641	valylglycine		Peptide	Dipeptide	Antiinflammatory and antirheumatic products	e5_m01	0.159821	0.0923916	0.0839529	1068	0.427747
metab_100001510	phenol sulfate		Amino Acid	Tyrosine Metabolism	Antiinflammatory and antirheumatic products	e5_m01	0.0990043	0.0951199	0.298187	1068	0.722724
metab_100002259	cis-4-decenoylcarnitine (C10:1)		Lipid	Fatty Acid Metabolism (Acyl Carnitine, Monounsaturated)	Antiinflammatory and antirheumatic products	e5_m01	-0.0539539	0.0944097	0.56779	1068	0.883059
metab_999921821	X - 21821		NA	NA	Antiinflammatory and antirheumatic products	e5_m01	-0.12954	0.0952228	0.173996	1068	0.592054
metab_100021208	4-vinylcatechol sulfate		Xenobiotics	Benzoate Metabolism	Antiinflammatory and antirheumatic products	e5_m01	-0.159567	0.0930347	0.0866112	1068	0.434697
metab_100002417	2,3-dihydroxyisovalerate		Xenobiotics	Food Component/Plant	Antiinflammatory and antirheumatic products	e5_m01	-0.0171691	0.0949187	0.856494	1068	0.970041
metab_100008957	sphingomyelin (d18:2/24:1, d18:1/24:2)*		Lipid	Sphingomyelins	Antiinflammatory and antirheumatic products	e5_m01	-0.0338482	0.0924608	0.714377	1068	0.931978
metab_100009343	1-linoleoyl-2-linolenoyl-GPC (18:2/18:3)*		Lipid	Phosphatidylcholine (PC)	Antiinflammatory and antirheumatic products	e5_m01	0.134073	0.0934467	0.151651	1068	0.56061
metab_62	12,13-DiHOME		Lipid	Fatty Acid, Dihydroxy	Antiinflammatory and antirheumatic products	e5_m01	0.0915675	0.0942899	0.331705	1068	0.750005
metab_100001577	N-acetylcitrulline		Amino Acid	Urea cycle; Arginine and Proline Metabolism	Antiinflammatory and antirheumatic products	e5_m01	0.153546	0.0943626	0.103993	1068	0.475343
metab_100010923	linoleoyl-arachidonoyl-glycerol (18:2/20:4) [2]*		Lipid	Diacylglycerol	Antiinflammatory and antirheumatic products	e5_m01	-0.0172787	0.0954479	0.85638	1068	0.970028
metab_999923639	X - 23639		NA	NA	Antiinflammatory and antirheumatic products	e5_m01	-0.0129883	0.0954573	0.891797	1068	0.977956
metab_923	dihydroorotate		Nucleotide	Pyrimidine Metabolism, Orotate containing	Antiinflammatory and antirheumatic products	e5_m01	0.0277261	0.0939575	0.767981	1068	0.949913
metab_100010936	oleoyl-arachidonoyl-glycerol (18:1/20:4) [1]*		Lipid	Diacylglycerol	Antiinflammatory and antirheumatic products	e5_m01	-0.0125509	0.0954529	0.895414	1068	0.978198
metab_158	5,6-dihydrothymine		Nucleotide	Pyrimidine Metabolism, Thymine containing	Antiinflammatory and antirheumatic products	e5_m01	-0.0599972	0.0943848	0.525131	1068	0.865351
metab_1001	trans-4-hydroxyproline		Amino Acid	Urea cycle; Arginine and Proline Metabolism	Antiinflammatory and antirheumatic products	e5_m01	0.203929	0.0939672	0.0302111	1068	0.248358
metab_999912456	X - 12456		NA	NA	Antiinflammatory and antirheumatic products	e5_m01	-0.0422879	0.0943235	0.654008	1068	0.913078
metab_999923782	X - 23782		NA	NA	Antiinflammatory and antirheumatic products	e5_m01	0.0152094	0.0934335	0.87072	1068	0.973232
metab_100015609	N-palmitoyl-sphingadienine (d18:2/16:0)*		Lipid	Ceramides	Antiinflammatory and antirheumatic products	e5_m01	0.000424507	0.093187	0.996366	1068	0.999207
metab_197	S-adenosylhomocysteine (SAH)		Amino Acid	Methionine, Cysteine, SAM and Taurine Metabolism	Antiinflammatory and antirheumatic products	e5_m01	-0.0313915	0.0883277	0.722362	1068	0.935386
metab_100001251	decanoylcarnitine (C10)		Lipid	Fatty Acid Metabolism (Acyl Carnitine, Medium Chain)	Antiinflammatory and antirheumatic products	e5_m01	0.048898	0.0935549	0.601315	1068	0.895938
metab_100006430	arabitol/xylitol		Carbohydrate	Pentose Metabolism	Antiinflammatory and antirheumatic products	e5_m01	-0.0301057	0.0935455	0.747645	1068	0.944168
metab_999919141	X - 19141		NA	NA	Antiinflammatory and antirheumatic products	e5_m01	0.143289	0.094755	0.13078	1068	0.525229
metab_100022127	tetrahydrocortisone glucuronide (5)		Lipid	Corticosteroids	Antiinflammatory and antirheumatic products	e5_m01	-0.0193675	0.0904845	0.830555	1068	0.96425
metab_100001454	3-hydroxydodecanedioate*		Lipid	Fatty Acid, Dicarboxylate	Antiinflammatory and antirheumatic products	e5_m01	0.0584391	0.0920696	0.525743	1068	0.865374
metab_100005834	9-hydroxystearate		Lipid	Fatty Acid, Monohydroxy	Antiinflammatory and antirheumatic products	e5_m01	0.11823	0.0886316	0.182506	1068	0.602618
metab_100000054	5-hydroxylysine		Amino Acid	Lysine Metabolism	Antiinflammatory and antirheumatic products	e5_m01	0.125992	0.0947851	0.184054	1068	0.605368
metab_100009131	1-linoleoyl-2-arachidonoyl-GPC (18:2/20:4n6)*		Lipid	Phosphatidylcholine (PC)	Antiinflammatory and antirheumatic products	e5_m01	-0.0199269	0.0933469	0.831	1068	0.96425
metab_100003415	N6-methyllysine		Amino Acid	Lysine Metabolism	Antiinflammatory and antirheumatic products	e5_m01	-0.0887719	0.0951824	0.351212	1068	0.765228
metab_100008915	1-palmitoyl-2-docosahexaenoyl-GPC (16:0/22:6)		Lipid	Phosphatidylcholine (PC)	Antiinflammatory and antirheumatic products	e5_m01	0.083932	0.0950371	0.377355	1068	0.78271
metab_100002227	4-cholesten-3-one		Lipid	Sterol	Antiinflammatory and antirheumatic products	e5_m01	0.0424762	0.0946502	0.653689	1068	0.913078
metab_100003686	N-palmitoylglycine		Lipid	Fatty Acid Metabolism (Acyl Glycine)	Antiinflammatory and antirheumatic products	e5_m01	0.123784	0.0946298	0.191127	1068	0.613801
metab_100001511	1-palmitoleoyl-GPC (16:1)*		Lipid	Lysophospholipid	Antiinflammatory and antirheumatic products	e5_m01	0.0823856	0.0945779	0.383903	1068	0.786406
metab_100002284	2S,3R-dihydroxybutyrate		Lipid	Fatty Acid, Dihydroxy	Antiinflammatory and antirheumatic products	e5_m01	-0.102477	0.0838136	0.221725	1068	0.649672
metab_999921829	X - 21829		NA	NA	Antiinflammatory and antirheumatic products	e5_m01	-0.022816	0.092968	0.80618	1068	0.960033
metab_100021324	3,5-dichloro-2,6-dihydroxybenzoic acid		Xenobiotics	Chemical	Antiinflammatory and antirheumatic products	e5_m01	-0.0363355	0.0952465	0.702917	1068	0.928866
metab_100002458	3-methylglutaconate		Amino Acid	Leucine, Isoleucine and Valine Metabolism	Antiinflammatory and antirheumatic products	e5_m01	-0.0496256	0.0941908	0.598399	1068	0.894714
metab_100008976	1-stearoyl-2-linoleoyl-GPE (18:0/18:2)*		Lipid	Phosphatidylethanolamine (PE)	Antiinflammatory and antirheumatic products	e5_m01	0.110453	0.095166	0.24605	1068	0.67547
metab_100009345	1-palmitoleoyl-2-linolenoyl-GPC (16:1/18:3)*		Lipid	Phosphatidylcholine (PC)	Antiinflammatory and antirheumatic products	e5_m01	0.15747	0.089495	0.0787731	1068	0.416346
metab_93	alpha-ketoglutarate		Energy	TCA Cycle	Antiinflammatory and antirheumatic products	e5_m01	0.0220045	0.0953989	0.817625	1068	0.962768
metab_100001579	2-hydroxypalmitate		Lipid	Fatty Acid, Monohydroxy	Antiinflammatory and antirheumatic products	e5_m01	0.123164	0.0951481	0.195793	1068	0.619833
metab_100010925	palmitoyl-arachidonoyl-glycerol (16:0/20:4) [2]*		Lipid	Diacylglycerol	Antiinflammatory and antirheumatic products	e5_m01	-0.00150503	0.0953946	0.987415	1068	0.997857
metab_999923644	X - 23644		NA	NA	Antiinflammatory and antirheumatic products	e5_m01	-0.180923	0.0941726	0.0549752	1068	0.344897
metab_100001594	beta-hydroxyisovaleroylcarnitine		Amino Acid	Leucine, Isoleucine and Valine Metabolism	Antiinflammatory and antirheumatic products	e5_m01	0.00114613	0.0946168	0.990337	1068	0.998423
metab_100010937	oleoyl-arachidonoyl-glycerol (18:1/20:4) [2]*		Lipid	Diacylglycerol	Antiinflammatory and antirheumatic products	e5_m01	-0.0327542	0.0954474	0.731542	1068	0.938516
metab_100015966	carotene diol (1)		Cofactors and Vitamins	Vitamin A Metabolism	Antiinflammatory and antirheumatic products	e5_m01	0.00121773	0.0942235	0.989691	1068	0.998244
metab_1002	allantoin		Nucleotide	Purine Metabolism, (Hypo)Xanthine/Inosine containing	Antiinflammatory and antirheumatic products	e5_m01	-0.0513015	0.0944343	0.587071	1068	0.890085
metab_999912462	X - 12462		NA	NA	Antiinflammatory and antirheumatic products	e5_m01	0.0762905	0.0953754	0.423949	1068	0.814118
metab_999923787	X - 23787		NA	NA	Antiinflammatory and antirheumatic products	e5_m01	-0.0314364	0.0932966	0.73622	1068	0.939892
metab_100015618	palmitoyl-docosahexaenoyl-glycerol (16:0/22:6) [1]*		Lipid	Diacylglycerol	Antiinflammatory and antirheumatic products	e5_m01	0.163027	0.0950189	0.0865025	1068	0.434578
metab_207	adenosine 3',5'-cyclic monophosphate (cAMP)		Nucleotide	Purine Metabolism, Adenine containing	Antiinflammatory and antirheumatic products	e5_m01	-0.057653	0.0941545	0.540455	1068	0.871105
metab_100001253	N-acetylglutamine		Amino Acid	Glutamate Metabolism	Antiinflammatory and antirheumatic products	e5_m01	0.0133882	0.0942876	0.887113	1068	0.977956
metab_100006435	N-acetylglucosamine/N-acetylgalactosamine		Carbohydrate	Aminosugar Metabolism	Antiinflammatory and antirheumatic products	e5_m01	-0.0402365	0.0947735	0.671248	1068	0.917812
metab_999919438	X - 19438		NA	NA	Antiinflammatory and antirheumatic products	e5_m01	-0.119766	0.0930323	0.19825	1068	0.621309
metab_999907765	X - 07765		NA	NA	Antiinflammatory and antirheumatic products	e5_m01	-0.0116575	0.0952265	0.902591	1068	0.979933
metab_100001456	7-methylguanine		Nucleotide	Purine Metabolism, Guanine containing	Antiinflammatory and antirheumatic products	e5_m01	-0.052226	0.0936106	0.577026	1068	0.886245
metab_100005850	3-methylglutarylcarnitine (2)		Amino Acid	Leucine, Isoleucine and Valine Metabolism	Antiinflammatory and antirheumatic products	e5_m01	-0.0535159	0.0933688	0.566653	1068	0.882698
metab_100000096	4-guanidinobutanoate		Amino Acid	Guanidino and Acetamido Metabolism	Antiinflammatory and antirheumatic products	e5_m01	0.0185221	0.0856443	0.82882	1068	0.963856
metab_100009139	1-myristoyl-2-arachidonoyl-GPC (14:0/20:4)*		Lipid	Phosphatidylcholine (PC)	Antiinflammatory and antirheumatic products	e5_m01	0.0194285	0.092253	0.833239	1068	0.96425
metab_100003434	imidazole propionate		Amino Acid	Histidine Metabolism	Antiinflammatory and antirheumatic products	e5_m01	0.107967	0.0914037	0.237781	1068	0.667722
metab_100008916	1-stearoyl-2-docosahexaenoyl-GPC (18:0/22:6)		Lipid	Phosphatidylcholine (PC)	Antiinflammatory and antirheumatic products	e5_m01	0.147243	0.0948327	0.120802	1068	0.508169
metab_100002253	cinnamoylglycine		Xenobiotics	Food Component/Plant	Antiinflammatory and antirheumatic products	e5_m01	-0.0729903	0.0941669	0.438443	1068	0.821806
metab_100003892	lanthionine		Amino Acid	Methionine, Cysteine, SAM and Taurine Metabolism	Antiinflammatory and antirheumatic products	e5_m01	0.0287342	0.0942593	0.760546	1068	0.947466
metab_100001540	glutamine_degradant*		Partially Characterized Molecules	Partially Characterized Molecules	Antiinflammatory and antirheumatic products	e5_m01	-0.00471031	0.0801804	0.953165	1068	0.98947
metab_100002356	(16 or 17)-methylstearate (a19:0 or i19:0)		Lipid	Fatty Acid, Branched	Antiinflammatory and antirheumatic products	e5_m01	0.0549119	0.0929897	0.55497	1068	0.877154
metab_999921834	X - 21834		NA	NA	Antiinflammatory and antirheumatic products	e5_m01	0.00340361	0.0953511	0.971532	1068	0.993856
metab_100021331	metabolonic lactone sulfate		Partially Characterized Molecules	Partially Characterized Molecules	Antiinflammatory and antirheumatic products	e5_m01	-0.0716798	0.0948617	0.450042	1068	0.827648
metab_100002462	5-(galactosylhydroxy)-L-lysine		Amino Acid	Lysine Metabolism	Antiinflammatory and antirheumatic products	e5_m01	-0.0196336	0.0938652	0.834357	1068	0.964343
metab_100008977	1-stearoyl-2-arachidonoyl-GPE (18:0/20:4)		Lipid	Phosphatidylethanolamine (PE)	Antiinflammatory and antirheumatic products	e5_m01	0.0365313	0.0947252	0.699829	1068	0.92762
metab_100009394	hexadecadienoate (16:2n6)		Lipid	Long Chain Polyunsaturated Fatty Acid (n3 and n6)	Antiinflammatory and antirheumatic products	e5_m01	0.127924	0.0916327	0.162989	1068	0.576864
metab_98	kynurenate		Amino Acid	Tryptophan Metabolism	Antiinflammatory and antirheumatic products	e5_m01	-0.158294	0.0919769	0.0855383	1068	0.431659
metab_100001580	docosapentaenoate (n6 DPA; 22:5n6)		Lipid	Long Chain Polyunsaturated Fatty Acid (n3 and n6)	Antiinflammatory and antirheumatic products	e5_m01	-0.00476641	0.0942498	0.959676	1068	0.990809
metab_100010927	linoleoyl-linolenoyl-glycerol (18:2/18:3) [2]*		Lipid	Diacylglycerol	Antiinflammatory and antirheumatic products	e5_m01	0.0709109	0.0953165	0.457069	1068	0.831752
metab_999923655	X - 23655		NA	NA	Antiinflammatory and antirheumatic products	e5_m01	-0.0920749	0.0937202	0.326104	1068	0.745128
metab_100001597	tiglylcarnitine (C5:1-DC)		Amino Acid	Leucine, Isoleucine and Valine Metabolism	Antiinflammatory and antirheumatic products	e5_m01	-0.0931495	0.0942468	0.323202	1068	0.743792
metab_100010940	diacylglycerol (16:1/18:2 [2], 16:0/18:3 [1])*		Lipid	Diacylglycerol	Antiinflammatory and antirheumatic products	e5_m01	0.187409	0.0950339	0.0488659	1068	0.326031
metab_100015967	carotene diol (2)		Cofactors and Vitamins	Vitamin A Metabolism	Antiinflammatory and antirheumatic products	e5_m01	-0.0238391	0.0933966	0.798582	1068	0.957715
metab_1004	xanthine		Nucleotide	Purine Metabolism, (Hypo)Xanthine/Inosine containing	Antiinflammatory and antirheumatic products	e5_m01	-0.0321266	0.0951532	0.735709	1068	0.93958
metab_999912544	X - 12544		NA	NA	Antiinflammatory and antirheumatic products	e5_m01	-0.0454105	0.0944228	0.630667	1068	0.905097
metab_999923974	X - 23974		NA	NA	Antiinflammatory and antirheumatic products	e5_m01	0.127236	0.0948432	0.180033	1068	0.599479
metab_100015620	lactosyl-N-nervonoyl-sphingosine (d18:1/24:1)*		Lipid	Lactosylceramides (LCER)	Antiinflammatory and antirheumatic products	e5_m01	0.00412325	0.0950489	0.965407	1068	0.992048
metab_209	adenosine 5'-monophosphate (AMP)		Nucleotide	Purine Metabolism, Adenine containing	Antiinflammatory and antirheumatic products	e5_m01	-0.156649	0.0948812	0.099033	1068	0.463815
metab_100001254	N-acetyltryptophan		Amino Acid	Tryptophan Metabolism	Antiinflammatory and antirheumatic products	e5_m01	0.0354946	0.0895686	0.691975	1068	0.9245
metab_100006438	citraconate/glutaconate		Energy	TCA Cycle	Antiinflammatory and antirheumatic products	e5_m01	-0.107686	0.0932597	0.248477	1068	0.67698
metab_999921258	X - 21258		NA	NA	Antiinflammatory and antirheumatic products	e5_m01	-0.0279172	0.0945375	0.76782	1068	0.949855
metab_999910458	X - 10458		NA	NA	Antiinflammatory and antirheumatic products	e5_m01	0.0821963	0.0951622	0.38792	1068	0.789034
metab_100001461	1-stearoyl-GPE (18:0)		Lipid	Lysophospholipid	Antiinflammatory and antirheumatic products	e5_m01	0.104134	0.0945894	0.271189	1068	0.700416
metab_100005864	methyl glucopyranoside (alpha + beta)		Xenobiotics	Food Component/Plant	Antiinflammatory and antirheumatic products	e5_m01	-0.020984	0.0934456	0.822366	1068	0.963075
metab_100000257	glucuronate		Carbohydrate	Aminosugar Metabolism	Antiinflammatory and antirheumatic products	e5_m01	0.192852	0.0943484	0.0411948	1068	0.297066
metab_100009160	1-(1-enyl-palmitoyl)-2-palmitoleoyl-GPC (P-16:0/16:1)*		Lipid	Plasmalogen	Antiinflammatory and antirheumatic products	e5_m01	0.0226583	0.0918816	0.805263	1068	0.959777
metab_100003470	pregnanediol-3-glucuronide		Lipid	Progestin Steroids	Antiinflammatory and antirheumatic products	e5_m01	-0.000211579	0.0939524	0.998204	1068	0.999577
metab_100008919	1-(1-enyl-stearoyl)-2-oleoyl-GPE (P-18:0/18:1)		Lipid	Plasmalogen	Antiinflammatory and antirheumatic products	e5_m01	0.170328	0.0947733	0.0725847	1068	0.400624
metab_100002254	stearoyl ethanolamide		Lipid	Endocannabinoid	Antiinflammatory and antirheumatic products	e5_m01	0.00467573	0.0927097	0.959786	1068	0.990809
metab_100003901	2-stearoyl-GPE (18:0)*		Lipid	Lysophospholipid	Antiinflammatory and antirheumatic products	e5_m01	0.0867505	0.0946904	0.359797	1068	0.77091
metab_100001541	2-hydroxy-3-methylvalerate		Amino Acid	Leucine, Isoleucine and Valine Metabolism	Antiinflammatory and antirheumatic products	e5_m01	0.0278787	0.0880358	0.751552	1068	0.945548
metab_100002367	2R,3R-dihydroxybutyrate		Lipid	Fatty Acid, Dihydroxy	Antiinflammatory and antirheumatic products	e5_m01	0.0224066	0.094742	0.813089	1068	0.961779
metab_999921842	X - 21842		NA	NA	Antiinflammatory and antirheumatic products	e5_m01	0.01796	0.0953416	0.850619	1068	0.968783
metab_100021363	vanillic acid glycine		Xenobiotics	Food Component/Plant	Antiinflammatory and antirheumatic products	e5_m01	-0.115311	0.0953916	0.227004	1068	0.655791
metab_100002466	cysteinylglycine disulfide*		Amino Acid	Glutathione Metabolism	Antiinflammatory and antirheumatic products	e5_m01	-0.0434125	0.094805	0.647108	1068	0.910793
metab_100008980	1-stearoyl-2-linoleoyl-GPC (18:0/18:2)*		Lipid	Phosphatidylcholine (PC)	Antiinflammatory and antirheumatic products	e5_m01	0.0668247	0.0938747	0.476713	1068	0.841683
metab_100009406	palmitoleoylcarnitine (C16:1)*		Lipid	Fatty Acid Metabolism (Acyl Carnitine, Monounsaturated)	Antiinflammatory and antirheumatic products	e5_m01	0.0408641	0.0928196	0.659844	1068	0.914476
metab_111	3-hydroxyisobutyrate		Amino Acid	Leucine, Isoleucine and Valine Metabolism	Antiinflammatory and antirheumatic products	e5_m01	-0.0222383	0.0945262	0.814052	1068	0.961969
metab_100001590	isobutyrylglycine		Amino Acid	Leucine, Isoleucine and Valine Metabolism	Antiinflammatory and antirheumatic products	e5_m01	0.0791597	0.0952625	0.40618	1068	0.802151
metab_100010930	palmitoleoyl-linoleoyl-glycerol (16:1/18:2) [1]*		Lipid	Diacylglycerol	Antiinflammatory and antirheumatic products	e5_m01	0.0918668	0.0951151	0.334339	1068	0.75228
metab_999923659	X - 23659		NA	NA	Antiinflammatory and antirheumatic products	e5_m01	0.125852	0.0929857	0.176198	1068	0.594454
metab_100001604	hydroquinone sulfate		Xenobiotics	Drug - Topical Agents	Antiinflammatory and antirheumatic products	e5_m01	0.00963147	0.0952447	0.919472	1068	0.983042
metab_100010941	linoleoyl-linoleoyl-glycerol (18:2/18:2) [1]*		Lipid	Diacylglycerol	Antiinflammatory and antirheumatic products	e5_m01	0.00752046	0.0948106	0.936792	1068	0.986441
metab_100015968	carotene diol (3)		Cofactors and Vitamins	Vitamin A Metabolism	Antiinflammatory and antirheumatic products	e5_m01	-0.00670829	0.0937151	0.942948	1068	0.987502
metab_1021	5-oxoproline		Amino Acid	Glutathione Metabolism	Antiinflammatory and antirheumatic products	e5_m01	-0.0914749	0.0952307	0.336991	1068	0.754957
metab_999912680	X - 12680		NA	NA	Antiinflammatory and antirheumatic products	e5_m01	-0.0622701	0.095346	0.513835	1068	0.861069
metab_999924241	X - 24241		NA	NA	Antiinflammatory and antirheumatic products	e5_m01	-0.0675726	0.0953988	0.478904	1068	0.843198
metab_100015623	lactosyl-N-behenoyl-sphingosine (d18:1/22:0)*		Lipid	Lactosylceramides (LCER)	Antiinflammatory and antirheumatic products	e5_m01	-0.0580799	0.0936278	0.535175	1068	0.869113
metab_212	5-methylthioadenosine (MTA)		Amino Acid	Polyamine Metabolism	Antiinflammatory and antirheumatic products	e5_m01	-0.00578622	0.0941761	0.95102	1068	0.988962
metab_100001256	N-acetylphenylalanine		Amino Acid	Phenylalanine Metabolism	Antiinflammatory and antirheumatic products	e5_m01	0.0688189	0.0903181	0.446252	1068	0.825985
metab_100006614	adipoylcarnitine (C6-DC)		Lipid	Fatty Acid Metabolism (Acyl Carnitine, Dicarboxylate)	Antiinflammatory and antirheumatic products	e5_m01	-0.0267728	0.0936289	0.774975	1068	0.951524
metab_999921286	X - 21286		NA	NA	Antiinflammatory and antirheumatic products	e5_m01	0.043987	0.0944187	0.641403	1068	0.908882
metab_999911299	X - 11299		NA	NA	Antiinflammatory and antirheumatic products	e5_m01	0.0277243	0.0953494	0.771288	1068	0.950298
metab_100001462	1-stearoyl-GPG (18:0)		Lipid	Lysophospholipid	Antiinflammatory and antirheumatic products	e5_m01	0.0607052	0.09537	0.524572	1068	0.865062
metab_100005985	sphingomyelin (d18:2/14:0, d18:1/14:1)*		Lipid	Sphingomyelins	Antiinflammatory and antirheumatic products	e5_m01	0.00852678	0.082389	0.91759	1068	0.982719
metab_100000258	glycerol 3-phosphate		Lipid	Glycerolipid Metabolism	Antiinflammatory and antirheumatic products	e5_m01	0.113273	0.0952844	0.234787	1068	0.665016
metab_100001485	gamma-glutamylisoleucine*		Peptide	Gamma-glutamyl Amino Acid	Antiinflammatory and antirheumatic products	e5_m01	-0.0389812	0.0898431	0.664463	1068	0.916091
metab_100015786	sphingomyelin (d18:0/20:0, d16:0/22:0)*		Lipid	Dihydrosphingomyelins	Antiinflammatory and antirheumatic products	e5_m01	-0.0803427	0.0945546	0.395685	1068	0.795359
metab_100008920	sphingomyelin (d18:1/17:0, d17:1/18:0, d19:1/16:0)		Lipid	Sphingomyelins	Antiinflammatory and antirheumatic products	e5_m01	-0.0879437	0.092787	0.343445	1068	0.76005
metab_1162	N-acetylneuraminate		Carbohydrate	Aminosugar Metabolism	Antiinflammatory and antirheumatic products	e5_m01	-0.0210125	0.0949067	0.824822	1068	0.963125
metab_100015790	sphingomyelin (d18:2/21:0, d16:2/23:0)*		Lipid	Sphingomyelins	Antiinflammatory and antirheumatic products	e5_m01	-0.0570662	0.0866001	0.510063	1068	0.859026
metab_100001550	homostachydrine*		Xenobiotics	Food Component/Plant	Antiinflammatory and antirheumatic products	e5_m01	0.0470313	0.0953783	0.622042	1068	0.902161
metab_1231	dihomo-linoleate (20:2n6)		Lipid	Long Chain Polyunsaturated Fatty Acid (n3 and n6)	Antiinflammatory and antirheumatic products	e5_m01	0.0625587	0.0946485	0.508782	1068	0.858241
metab_999922162	X - 22162		NA	NA	Antiinflammatory and antirheumatic products	e5_m01	-0.0510869	0.0948765	0.590374	1068	0.891264
metab_100021372	2-hydroxy-4-(methylthio)butanoic acid		Amino Acid	Methionine, Cysteine, SAM and Taurine Metabolism	Antiinflammatory and antirheumatic products	e5_m01	-0.103458	0.091588	0.258898	1068	0.687619
metab_100002488	isoursodeoxycholate		Lipid	Secondary Bile Acid Metabolism	Antiinflammatory and antirheumatic products	e5_m01	0.0822143	0.0954262	0.38913	1068	0.789885
metab_100008984	1-palmitoyl-2-palmitoleoyl-GPC (16:0/16:1)*		Lipid	Phosphatidylcholine (PC)	Antiinflammatory and antirheumatic products	e5_m01	0.121928	0.0932213	0.191175	1068	0.613826
metab_100009407	pimeloylcarnitine/3-methyladipoylcarnitine (C7-DC)		Lipid	Fatty Acid Metabolism (Acyl Carnitine, Dicarboxylate)	Antiinflammatory and antirheumatic products	e5_m01	0.14009	0.0947338	0.139496	1068	0.53939
metab_112	3-hydroxy-3-methylglutarate		Lipid	Mevalonate Metabolism	Antiinflammatory and antirheumatic products	e5_m01	-0.0413402	0.0942616	0.661063	1068	0.914922
metab_100001593	glutarylcarnitine (C5-DC)		Amino Acid	Lysine Metabolism	Antiinflammatory and antirheumatic products	e5_m01	0.0125588	0.0936976	0.8934	1068	0.977988
metab_100010916	palmitoyl-oleoyl-glycerol (16:0/18:1) [1]*		Lipid	Diacylglycerol	Antiinflammatory and antirheumatic products	e5_m01	0.0941795	0.0945921	0.319653	1068	0.741192
metab_100001262	gamma-glutamyl-epsilon-lysine		Peptide	Gamma-glutamyl Amino Acid	Antiinflammatory and antirheumatic products	e5_m01	-0.0874906	0.0953993	0.359299	1068	0.770757
metab_100001605	catechol sulfate		Xenobiotics	Benzoate Metabolism	Antiinflammatory and antirheumatic products	e5_m01	-0.130482	0.0952054	0.170809	1068	0.587978
metab_100010942	linoleoyl-linoleoyl-glycerol (18:2/18:2) [2]*		Lipid	Diacylglycerol	Antiinflammatory and antirheumatic products	e5_m01	0.124866	0.095129	0.189604	1068	0.611979
metab_100015971	cortolone glucuronide (1)		Lipid	Corticosteroids	Antiinflammatory and antirheumatic products	e5_m01	-0.043698	0.0939631	0.641987	1068	0.909182
metab_1022	picolinate		Amino Acid	Tryptophan Metabolism	Antiinflammatory and antirheumatic products	e5_m01	0.0857777	0.0917419	0.350006	1068	0.764691
metab_999912707	X - 12707		NA	NA	Antiinflammatory and antirheumatic products	e5_m01	-0.118992	0.0946929	0.20917	1068	0.634659
metab_999924243	X - 24243		NA	NA	Antiinflammatory and antirheumatic products	e5_m01	0.149919	0.0946187	0.113388	1068	0.493188
metab_100015624	N-behenoyl-sphingadienine (d18:2/22:0)*		Lipid	Ceramides	Antiinflammatory and antirheumatic products	e5_m01	-0.0466924	0.094822	0.622523	1068	0.902347
metab_213	N6-methyladenosine		Nucleotide	Purine Metabolism, Adenine containing	Antiinflammatory and antirheumatic products	e5_m01	-0.0674417	0.0949697	0.477773	1068	0.842405
metab_100001257	N-acetylasparagine		Amino Acid	Alanine and Aspartate Metabolism	Antiinflammatory and antirheumatic products	e5_m01	0.196946	0.0949439	0.0382875	1068	0.285044
metab_100006620	nonanoylcarnitine (C9)		Lipid	Fatty Acid Metabolism (Acyl Carnitine, Medium Chain)	Antiinflammatory and antirheumatic products	e5_m01	-0.00840124	0.0930538	0.928079	1068	0.984547
metab_999921310	X - 21310		NA	NA	Antiinflammatory and antirheumatic products	e5_m01	0.0278476	0.0951588	0.769852	1068	0.950168
metab_999911308	X - 11308		NA	NA	Antiinflammatory and antirheumatic products	e5_m01	-0.0282818	0.0934884	0.762317	1068	0.947736
metab_100001466	3-methylcytidine		Nucleotide	Pyrimidine Metabolism, Cytidine containing	Antiinflammatory and antirheumatic products	e5_m01	-0.138599	0.0919573	0.132053	1068	0.526923
metab_100005986	sphingomyelin (d18:1/24:1, d18:2/24:0)*		Lipid	Sphingomyelins	Antiinflammatory and antirheumatic products	e5_m01	0.0267693	0.0944593	0.776929	1068	0.951621
metab_100000263	imidazole lactate		Amino Acid	Histidine Metabolism	Antiinflammatory and antirheumatic products	e5_m01	0.0303609	0.0939533	0.746646	1068	0.943826
metab_100001501	oleoylcarnitine (C18:1)		Lipid	Fatty Acid Metabolism (Acyl Carnitine, Monounsaturated)	Antiinflammatory and antirheumatic products	e5_m01	0.0277062	0.0942352	0.768807	1068	0.950061
metab_100015787	sphingomyelin (d18:1/19:0, d19:1/18:0)*		Lipid	Sphingomyelins	Antiinflammatory and antirheumatic products	e5_m01	-0.0850515	0.0906571	0.348371	1068	0.763757
metab_100008921	1-palmitoyl-2-stearoyl-GPC (16:0/18:0)		Lipid	Phosphatidylcholine (PC)	Antiinflammatory and antirheumatic products	e5_m01	0.0963902	0.0952552	0.311808	1068	0.734364
metab_1215	N-acetylglucosaminylasparagine		Carbohydrate	Aminosugar Metabolism	Antiinflammatory and antirheumatic products	e5_m01	-0.189219	0.0930698	0.0422914	1068	0.300765
metab_100015791	sphingomyelin (d18:2/23:1)*		Lipid	Sphingomyelins	Antiinflammatory and antirheumatic products	e5_m01	-0.0393713	0.087584	0.653143	1068	0.913078
metab_100001551	1-arachidonoyl-GPC (20:4n6)*		Lipid	Lysophospholipid	Antiinflammatory and antirheumatic products	e5_m01	-0.0368749	0.095291	0.698855	1068	0.926927
metab_1239	2-hydroxystearate		Lipid	Fatty Acid, Monohydroxy	Antiinflammatory and antirheumatic products	e5_m01	0.0318312	0.0946844	0.7368	1068	0.940089
metab_999922509	X - 22509		NA	NA	Antiinflammatory and antirheumatic products	e5_m01	-0.0670494	0.0954105	0.482368	1068	0.845226
metab_100021457	(2-butoxyethoxy)acetic acid		Xenobiotics	Chemical	Antiinflammatory and antirheumatic products	e5_m01	0.333848	0.0945108	0.000429498	1068	0.012975
metab_100002500	formiminoglutamate		Amino Acid	Histidine Metabolism	Antiinflammatory and antirheumatic products	e5_m01	-0.0756454	0.0889306	0.395176	1068	0.795125
metab_100008985	1-palmitoyl-2-dihomo-linolenoyl-GPC (16:0/20:3n3 or 6)*		Lipid	Phosphatidylcholine (PC)	Antiinflammatory and antirheumatic products	e5_m01	0.0799174	0.0945443	0.398139	1068	0.797201
metab_100010850	4-hydroxyphenylacetylglutamine		Peptide	Acetylated Peptides	Antiinflammatory and antirheumatic products	e5_m01	0.0897203	0.0917032	0.32811	1068	0.746678
metab_117	homovanillate (HVA)		Amino Acid	Tyrosine Metabolism	Antiinflammatory and antirheumatic products	e5_m01	0.0516905	0.0947279	0.585405	1068	0.889289
metab_100000672	1-myristoyl-2-palmitoyl-GPC (14:0/16:0)		Lipid	Phosphatidylcholine (PC)	Antiinflammatory and antirheumatic products	e5_m01	0.122896	0.0938595	0.190694	1068	0.613199
metab_999925810	X - 25810		NA	NA	Antiinflammatory and antirheumatic products	e5_m01	0.0997863	0.0945386	0.291432	1068	0.717567
metab_100001263	1-palmitoyl-GPC (16:0)		Lipid	Lysophospholipid	Antiinflammatory and antirheumatic products	e5_m01	0.0514329	0.0953586	0.58975	1068	0.891264
metab_100001606	cholesterol sulfate		Lipid	Sterol	Antiinflammatory and antirheumatic products	e5_m01	0.0122271	0.0918016	0.894068	1068	0.978136
metab_100010949	stearoyl-arachidonoyl-glycerol (18:0/20:4) [1]*		Lipid	Diacylglycerol	Antiinflammatory and antirheumatic products	e5_m01	-0.0603484	0.0945247	0.523324	1068	0.864727
metab_100016038	(N(1) + N(8))-acetylspermidine		Amino Acid	Polyamine Metabolism	Antiinflammatory and antirheumatic products	e5_m01	-0.0283178	0.0937519	0.762673	1068	0.947937
metab_1023	sarcosine		Amino Acid	Glycine, Serine and Threonine Metabolism	Antiinflammatory and antirheumatic products	e5_m01	-0.0935187	0.0948491	0.32437	1068	0.744088
metab_999912729	X - 12729		NA	NA	Antiinflammatory and antirheumatic products	e5_m01	-0.161739	0.09512	0.0893547	1068	0.441838
metab_999924306	X - 24306		NA	NA	Antiinflammatory and antirheumatic products	e5_m01	0.0635577	0.0943464	0.500672	1068	0.853559
metab_100015625	glycosyl-N-behenoyl-sphingadienine (d18:2/22:0)*		Lipid	Hexosylceramides (HCER)	Antiinflammatory and antirheumatic products	e5_m01	-0.029999	0.0947929	0.751708	1068	0.945548
metab_229	arachidonate (20:4n6)		Lipid	Long Chain Polyunsaturated Fatty Acid (n3 and n6)	Antiinflammatory and antirheumatic products	e5_m01	-0.0164368	0.0945624	0.86204	1068	0.971443
metab_100008930	oleate/vaccenate (18:1)		Lipid	Long Chain Monounsaturated Fatty Acid	Antiinflammatory and antirheumatic products	e5_m01	0.0603097	0.0940593	0.521538	1068	0.864004
metab_100006641	glycochenodeoxycholate 3-sulfate		Lipid	Primary Bile Acid Metabolism	Antiinflammatory and antirheumatic products	e5_m01	0.0238459	0.0928935	0.797459	1068	0.957715
metab_999921319	X - 21319		NA	NA	Antiinflammatory and antirheumatic products	e5_m01	-0.0829241	0.0953302	0.384572	1068	0.786823
metab_999911315	X - 11315		NA	NA	Antiinflammatory and antirheumatic products	e5_m01	-0.0412531	0.0948621	0.663742	1068	0.915831
metab_100001468	N1-Methyl-2-pyridone-5-carboxamide		Cofactors and Vitamins	Nicotinate and Nicotinamide Metabolism	Antiinflammatory and antirheumatic products	e5_m01	0.202768	0.0951231	0.0332655	1068	0.262779
metab_100005996	octadecenedioylcarnitine (C18:1-DC)*		Lipid	Fatty Acid Metabolism (Acyl Carnitine, Dicarboxylate)	Antiinflammatory and antirheumatic products	e5_m01	0.0081401	0.0920214	0.929529	1068	0.984847
metab_100000265	kynurenine		Amino Acid	Tryptophan Metabolism	Antiinflammatory and antirheumatic products	e5_m01	-0.10821	0.0936228	0.248017	1068	0.676812
metab_100001502	gamma-glutamyl-2-aminobutyrate		Peptide	Gamma-glutamyl Amino Acid	Antiinflammatory and antirheumatic products	e5_m01	-0.0683021	0.0951772	0.473142	1068	0.840439
metab_100015788	sphingomyelin (d18:2/18:1)*		Lipid	Sphingomyelins	Antiinflammatory and antirheumatic products	e5_m01	-0.121387	0.0905361	0.180285	1068	0.599797
metab_100008928	2-hydroxybutyrate/2-hydroxyisobutyrate		Amino Acid	Glutathione Metabolism	Antiinflammatory and antirheumatic products	e5_m01	-0.0289258	0.0951056	0.761077	1068	0.947466
metab_1221	creatine		Amino Acid	Creatine Metabolism	Antiinflammatory and antirheumatic products	e5_m01	0.0105805	0.0859063	0.902001	1068	0.97985
metab_100015792	sphingomyelin (d18:1/25:0, d19:0/24:1, d20:1/23:0, d19:1/24:0)*		Lipid	Sphingomyelins	Antiinflammatory and antirheumatic products	e5_m01	-0.16348	0.0947522	0.084756	1068	0.429505
metab_100001561	2-palmitoleoyl-GPC (16:1)*		Lipid	Lysophospholipid	Antiinflammatory and antirheumatic products	e5_m01	0.0579567	0.0941874	0.538466	1068	0.870023
metab_1242	N1-methyladenosine		Nucleotide	Purine Metabolism, Adenine containing	Antiinflammatory and antirheumatic products	e5_m01	-0.058121	0.0949139	0.540433	1068	0.871105
metab_999922771	X - 22771		NA	NA	Antiinflammatory and antirheumatic products	e5_m01	0.0423376	0.0954429	0.657429	1068	0.913932
metab_100021467	pentose acid*		Partially Characterized Molecules	Partially Characterized Molecules	Antiinflammatory and antirheumatic products	e5_m01	-0.0974676	0.0950257	0.305267	1068	0.728008
metab_100002514	hydantoin-5-propionate		Amino Acid	Histidine Metabolism	Antiinflammatory and antirheumatic products	e5_m01	-0.00165046	0.0941924	0.986023	1068	0.997716
metab_100008990	1-palmitoyl-2-arachidonoyl-GPE (16:0/20:4)*		Lipid	Phosphatidylethanolamine (PE)	Antiinflammatory and antirheumatic products	e5_m01	0.0468547	0.0947292	0.620972	1068	0.90182
metab_100010895	2'-O-methylcytidine		Nucleotide	Pyrimidine Metabolism, Cytidine containing	Antiinflammatory and antirheumatic products	e5_m01	0.00188856	0.0949887	0.984141	1068	0.997091
metab_132	3-phosphoglycerate		Carbohydrate	Glycolysis, Gluconeogenesis, and Pyruvate Metabolism	Antiinflammatory and antirheumatic products	e5_m01	-0.17452	0.0952606	0.067227	1068	0.385058
metab_100000706	alpha-hydroxyisocaproate		Amino Acid	Leucine, Isoleucine and Valine Metabolism	Antiinflammatory and antirheumatic products	e5_m01	-0.0544781	0.0881629	0.536757	1068	0.869481
metab_999925828	X - 25828		NA	NA	Antiinflammatory and antirheumatic products	e5_m01	0.0214912	0.0894261	0.810126	1068	0.961154
metab_100001266	N-acetylarginine		Amino Acid	Urea cycle; Arginine and Proline Metabolism	Antiinflammatory and antirheumatic products	e5_m01	0.100879	0.0952044	0.289567	1068	0.715958
metab_100001609	7-alpha-hydroxy-3-oxo-4-cholestenoate (7-Hoca)		Lipid	Sterol	Antiinflammatory and antirheumatic products	e5_m01	-0.100184	0.0943709	0.288657	1068	0.715039
metab_100010950	stearoyl-arachidonoyl-glycerol (18:0/20:4) [2]*		Lipid	Diacylglycerol	Antiinflammatory and antirheumatic products	e5_m01	-0.0276449	0.0942028	0.769227	1068	0.95016
metab_100016069	5-dodecenoylcarnitine (C12:1)		Lipid	Fatty Acid Metabolism (Acyl Carnitine, Monounsaturated)	Antiinflammatory and antirheumatic products	e5_m01	0.0749189	0.0925005	0.418162	1068	0.810546
metab_1024	pantothenate		Cofactors and Vitamins	Pantothenate and CoA Metabolism	Antiinflammatory and antirheumatic products	e5_m01	0.138654	0.0949839	0.144651	1068	0.548213
metab_999912740	X - 12740		NA	NA	Antiinflammatory and antirheumatic products	e5_m01	-0.109955	0.0952413	0.248561	1068	0.67698
metab_999924307	X - 24307		NA	NA	Antiinflammatory and antirheumatic products	e5_m01	-0.0478065	0.0945589	0.613261	1068	0.899798
metab_100015632	N-stearoyl-sphingadienine (d18:2/18:0)*		Lipid	Ceramides	Antiinflammatory and antirheumatic products	e5_m01	-0.0867775	0.0932637	0.352347	1068	0.765854
metab_231	arginine		Amino Acid	Urea cycle; Arginine and Proline Metabolism	Antiinflammatory and antirheumatic products	e5_m01	-0.0487084	0.095329	0.609491	1068	0.899117
metab_100008952	1-palmitoleoylglycerol (16:1)*		Lipid	Monoacylglycerol	Antiinflammatory and antirheumatic products	e5_m01	0.231979	0.0941672	0.0139171	1068	0.15736
metab_100006642	glycodeoxycholate 3-sulfate		Lipid	Secondary Bile Acid Metabolism	Antiinflammatory and antirheumatic products	e5_m01	0.105639	0.0947053	0.264911	1068	0.693265
metab_999921339	X - 21339		NA	NA	Antiinflammatory and antirheumatic products	e5_m01	0.0744827	0.0946101	0.431305	1068	0.818061
metab_999911372	X - 11372		NA	NA	Antiinflammatory and antirheumatic products	e5_m01	0.0458476	0.0938303	0.62521	1068	0.903384
metab_100001469	N1-Methyl-4-pyridone-3-carboxamide		Cofactors and Vitamins	Nicotinate and Nicotinamide Metabolism	Antiinflammatory and antirheumatic products	e5_m01	0.173571	0.0950245	0.0680405	1068	0.386546
metab_100005998	octadecanedioylcarnitine (C18-DC)*		Lipid	Fatty Acid Metabolism (Acyl Carnitine, Dicarboxylate)	Antiinflammatory and antirheumatic products	e5_m01	-0.0188974	0.0920989	0.837466	1068	0.965359
metab_100000269	glycerophosphorylcholine (GPC)		Lipid	Phospholipid Metabolism	Antiinflammatory and antirheumatic products	e5_m01	0.0843673	0.0946197	0.372784	1068	0.780129
metab_100001509	2-methylbutyrylcarnitine (C5)		Amino Acid	Leucine, Isoleucine and Valine Metabolism	Antiinflammatory and antirheumatic products	e5_m01	-0.0320233	0.0915355	0.726524	1068	0.936717
metab_100015789	sphingomyelin (d18:2/24:2)*		Lipid	Sphingomyelins	Antiinflammatory and antirheumatic products	e5_m01	-0.0657974	0.089728	0.463538	1068	0.834743
metab_999925790	X - 25790		NA	NA	Antiinflammatory and antirheumatic products	e5_m01	-0.0763121	0.0899524	0.396428	1068	0.796004
metab_1224	cys-gly, oxidized		Amino Acid	Glutathione Metabolism	Antiinflammatory and antirheumatic products	e5_m01	-0.0509869	0.0942716	0.588723	1068	0.890944
metab_100015793	sphingomyelin (d17:2/16:0, d18:2/15:0)*		Lipid	Sphingomyelins	Antiinflammatory and antirheumatic products	e5_m01	-0.0553702	0.0841147	0.510507	1068	0.859264
metab_100001562	2-palmitoyl-GPC (16:0)*		Lipid	Lysophospholipid	Antiinflammatory and antirheumatic products	e5_m01	0.0780588	0.095335	0.413093	1068	0.806532
metab_1254	glycerol		Lipid	Glycerolipid Metabolism	Antiinflammatory and antirheumatic products	e5_m01	0.0691421	0.0873801	0.428957	1068	0.817177
metab_999922776	X - 22776		NA	NA	Antiinflammatory and antirheumatic products	e5_m01	-0.0160304	0.0954401	0.866644	1068	0.972383
metab_100021478	1-methyl-5-imidazolelactate		Amino Acid	Histidine Metabolism	Antiinflammatory and antirheumatic products	e5_m01	-0.124695	0.0932156	0.18128	1068	0.601372
metab_100002528	sulfate*		Xenobiotics	Chemical	Antiinflammatory and antirheumatic products	e5_m01	0.0606408	0.0954053	0.525166	1068	0.865351
metab_100008991	1-palmitoyl-2-docosahexaenoyl-GPE (16:0/22:6)*		Lipid	Phosphatidylethanolamine (PE)	Antiinflammatory and antirheumatic products	e5_m01	0.102354	0.0936875	0.274858	1068	0.704437
metab_100010901	gamma-glutamyl-alpha-lysine		Peptide	Gamma-glutamyl Amino Acid	Antiinflammatory and antirheumatic products	e5_m01	-0.0459895	0.095438	0.629991	1068	0.905097
metab_144	4-hydroxyphenylacetate		Amino Acid	Phenylalanine Metabolism	Antiinflammatory and antirheumatic products	e5_m01	0.195807	0.094094	0.0376752	1068	0.282918
metab_100000707	maleate		Lipid	Fatty Acid, Dicarboxylate	Antiinflammatory and antirheumatic products	e5_m01	-0.0551175	0.0951077	0.562356	1068	0.881248
metab_999925936	X - 25936		NA	NA	Antiinflammatory and antirheumatic products	e5_m01	-0.0678495	0.0952177	0.476267	1068	0.841513
metab_100001267	piperine		Xenobiotics	Food Component/Plant	Antiinflammatory and antirheumatic products	e5_m01	0.122596	0.0948435	0.196424	1068	0.61991
metab_100001611	3beta,7alpha-dihydroxy-5-cholestenoate		Lipid	Sterol	Antiinflammatory and antirheumatic products	e5_m01	-0.0118596	0.0941811	0.899816	1068	0.979348
metab_100010955	perfluorooctanesulfonate (PFOS)		Xenobiotics	Chemical	Antiinflammatory and antirheumatic products	e5_m01	0.0863088	0.0922574	0.349731	1068	0.764539
metab_100019794	hydroxy-CMPF*		Lipid	Fatty Acid, Dicarboxylate	Antiinflammatory and antirheumatic products	e5_m01	0.1055	0.0953144	0.268603	1068	0.698176
metab_1025	pipecolate		Amino Acid	Lysine Metabolism	Antiinflammatory and antirheumatic products	e5_m01	-0.138137	0.0947614	0.14521	1068	0.549248
metab_999912798	X - 12798		NA	NA	Antiinflammatory and antirheumatic products	e5_m01	-0.00774909	0.0950074	0.93501	1068	0.985806
metab_999924328	X - 24328		NA	NA	Antiinflammatory and antirheumatic products	e5_m01	-0.13571	0.0796674	0.088774	1068	0.440444
metab_100015637	2-hydroxybehenate		Lipid	Fatty Acid, Monohydroxy	Antiinflammatory and antirheumatic products	e5_m01	0.00306175	0.0954346	0.974413	1068	0.994375
metab_234	aspartate		Amino Acid	Alanine and Aspartate Metabolism	Antiinflammatory and antirheumatic products	e5_m01	0.0529062	0.0934466	0.571401	1068	0.884652
metab_100008954	palmitoyl dihydrosphingomyelin (d18:0/16:0)*		Lipid	Dihydrosphingomyelins	Antiinflammatory and antirheumatic products	e5_m01	0.0353364	0.0941	0.707348	1068	0.930282
metab_100006644	taurodeoxycholic acid 3-sulfate		Lipid	Secondary Bile Acid Metabolism	Antiinflammatory and antirheumatic products	e5_m01	0.0431748	0.09536	0.650817	1068	0.912082
metab_999921353	X - 21353		NA	NA	Antiinflammatory and antirheumatic products	e5_m01	-0.0561759	0.0944339	0.552057	1068	0.87558
metab_999911381	X - 11381		NA	NA	Antiinflammatory and antirheumatic products	e5_m01	-0.107839	0.0951572	0.257354	1068	0.686384
metab_999913553	X - 13553		NA	NA	Antiinflammatory and antirheumatic products	e5_m01	-0.0880276	0.0927428	0.342756	1068	0.759342
metab_100006005	5alpha-androstan-3alpha,17beta-diol monosulfate (2)		Lipid	Androgenic Steroids	Antiinflammatory and antirheumatic products	e5_m01	-0.0120444	0.0576215	0.834468	1068	0.964343
metab_100000282	N-acetylglutamate		Amino Acid	Glutamate Metabolism	Antiinflammatory and antirheumatic products	e5_m01	-0.0127501	0.094853	0.893096	1068	0.977956
metab_100020219	3-formylindole		Xenobiotics	Food Component/Plant	Antiinflammatory and antirheumatic products	e5_m01	-0.0599645	0.0916897	0.513257	1068	0.861033
metab_100006098	3-hydroxypyridine sulfate		Xenobiotics	Chemical	Antiinflammatory and antirheumatic products	e5_m01	-0.171855	0.0934755	0.0662666	1068	0.38209
metab_100020417	N6,N6-dimethyllysine		Amino Acid	Lysine Metabolism	Antiinflammatory and antirheumatic products	e5_m01	-0.0860753	0.0947928	0.364065	1068	0.773581
metab_999924949	X - 24949		NA	NA	Antiinflammatory and antirheumatic products	e5_m01	-0.10803	0.0948962	0.25521	1068	0.683681
metab_100015797	heneicosapentaenoate (21:5n3)		Lipid	Long Chain Polyunsaturated Fatty Acid (n3 and n6)	Antiinflammatory and antirheumatic products	e5_m01	0.103363	0.0940603	0.272059	1068	0.701345
metab_100001567	1-palmitoyl-GPE (16:0)		Lipid	Lysophospholipid	Antiinflammatory and antirheumatic products	e5_m01	0.13501	0.0951653	0.156282	1068	0.56738
metab_1256	choline		Lipid	Phospholipid Metabolism	Antiinflammatory and antirheumatic products	e5_m01	0.0776129	0.0937563	0.407961	1068	0.803044
metab_999922834	X - 22834		NA	NA	Antiinflammatory and antirheumatic products	e5_m01	0.0497779	0.0949814	0.600332	1068	0.895938
metab_100021502	(2 or 3)-decenoate (10:1n7 or n8)		Lipid	Medium Chain Fatty Acid	Antiinflammatory and antirheumatic products	e5_m01	-0.0222836	0.0942454	0.813135	1068	0.96178
metab_100002544	4-hydroxyglutamate		Amino Acid	Glutamate Metabolism	Antiinflammatory and antirheumatic products	e5_m01	0.098983	0.0924705	0.28467	1068	0.711929
metab_100008992	1-stearoyl-2-docosahexaenoyl-GPE (18:0/22:6)*		Lipid	Phosphatidylethanolamine (PE)	Antiinflammatory and antirheumatic products	e5_m01	0.102204	0.0941618	0.277985	1068	0.707302
metab_999912816	X - 12816		NA	NA	Antiinflammatory and antirheumatic products	e5_m01	-0.0152525	0.0949891	0.872462	1068	0.973917
metab_999924337	X - 24337		NA	NA	Antiinflammatory and antirheumatic products	e5_m01	-0.0869201	0.0923383	0.346753	1068	0.762862
metab_100000708	isovalerate (i5:0)		Amino Acid	Leucine, Isoleucine and Valine Metabolism	Antiinflammatory and antirheumatic products	e5_m01	0.168286	0.0936346	0.0725774	1068	0.400624
metab_999925957	X - 25957		NA	NA	Antiinflammatory and antirheumatic products	e5_m01	-0.0430936	0.0951434	0.650689	1068	0.912033
metab_100001269	campesterol		Lipid	Sterol	Antiinflammatory and antirheumatic products	e5_m01	0.177222	0.0950025	0.0623944	1068	0.36966
metab_100000774	phenyllactate (PLA)		Amino Acid	Phenylalanine Metabolism	Antiinflammatory and antirheumatic products	e5_m01	-0.09406	0.0879705	0.285212	1068	0.711929
metab_999926108	X - 26108		NA	NA	Antiinflammatory and antirheumatic products	e5_m01	-0.120479	0.0911864	0.186707	1068	0.608715
metab_100019801	3-hydroxyoleoylcarnitine		Lipid	Fatty Acid Metabolism (Acyl Carnitine, Hydroxy)	Antiinflammatory and antirheumatic products	e5_m01	0.00260419	0.0916322	0.977332	1068	0.994754
metab_1026	phosphoethanolamine		Lipid	Phospholipid Metabolism	Antiinflammatory and antirheumatic products	e5_m01	-0.0215915	0.0951306	0.820493	1068	0.962883
metab_999912812	X - 12812		NA	NA	Antiinflammatory and antirheumatic products	e5_m01	0.00821145	0.0949653	0.931111	1068	0.985019
metab_999924334	X - 24334		NA	NA	Antiinflammatory and antirheumatic products	e5_m01	-0.102866	0.088872	0.247343	1068	0.675975
metab_100015638	2-hydroxynervonate*		Lipid	Fatty Acid, Monohydroxy	Antiinflammatory and antirheumatic products	e5_m01	0.0195157	0.0953715	0.837902	1068	0.965572
metab_235	2-hydroxyphenylacetate		Amino Acid	Phenylalanine Metabolism	Antiinflammatory and antirheumatic products	e5_m01	-0.0028763	0.091261	0.974863	1068	0.994375
metab_100008955	tricosanoyl sphingomyelin (d18:1/23:0)*		Lipid	Sphingomyelins	Antiinflammatory and antirheumatic products	e5_m01	-0.0384151	0.091881	0.675961	1068	0.919457
metab_100006726	linoleoyl ethanolamide		Lipid	Endocannabinoid	Antiinflammatory and antirheumatic products	e5_m01	0.102336	0.0944084	0.278622	1068	0.707757
metab_999921364	X - 21364		NA	NA	Antiinflammatory and antirheumatic products	e5_m01	-0.0354506	0.089539	0.692241	1068	0.924595
metab_999911444	X - 11444		NA	NA	Antiinflammatory and antirheumatic products	e5_m01	-0.0467558	0.0911257	0.607994	1068	0.89848
metab_999913684	X - 13684		NA	NA	Antiinflammatory and antirheumatic products	e5_m01	-0.0946062	0.0912161	0.299894	1068	0.723781
metab_100006051	myristoleoylcarnitine (C14:1)*		Lipid	Fatty Acid Metabolism (Acyl Carnitine, Monounsaturated)	Antiinflammatory and antirheumatic products	e5_m01	0.0144731	0.0937317	0.877316	1068	0.975568
metab_100000295	tartarate		Xenobiotics	Food Component/Plant	Antiinflammatory and antirheumatic products	e5_m01	0.0278121	0.0950244	0.769821	1068	0.950168
metab_100020241	gamma-glutamylcitrulline*		Peptide	Gamma-glutamyl Amino Acid	Antiinflammatory and antirheumatic products	e5_m01	-0.0636469	0.0953611	0.504642	1068	0.856541
metab_100006105	4-methylguaiacol sulfate		Xenobiotics	Benzoate Metabolism	Antiinflammatory and antirheumatic products	e5_m01	-0.0602519	0.0947997	0.525193	1068	0.865351
metab_100020419	1-carboxyethylphenylalanine	N-lactoyl phenylalanine	Amino Acid	Phenylalanine Metabolism	Antiinflammatory and antirheumatic products	e5_m01	-0.0726753	0.0923695	0.431581	1068	0.818432
metab_999924970	X - 24970		NA	NA	Antiinflammatory and antirheumatic products	e5_m01	0.0616733	0.0953426	0.517862	1068	0.86275
metab_100015831	linolenoylcarnitine (C18:3)*		Lipid	Fatty Acid Metabolism (Acyl Carnitine, Polyunsaturated)	Antiinflammatory and antirheumatic products	e5_m01	0.0677716	0.0931063	0.466838	1068	0.836188
metab_35	S-1-pyrroline-5-carboxylate		Amino Acid	Glutamate Metabolism	Antiinflammatory and antirheumatic products	e5_m01	-0.0751158	0.0949434	0.429025	1068	0.817177
metab_100001121	pyridoxate		Cofactors and Vitamins	Vitamin B6 Metabolism	Antiinflammatory and antirheumatic products	e5_m01	0.235795	0.0949739	0.0131912	1068	0.152578
metab_100000626	sphingosine 1-phosphate		Lipid	Sphingosines	Antiinflammatory and antirheumatic products	e5_m01	-0.028558	0.0954223	0.764785	1068	0.948726
metab_999925420	X - 25420		NA	NA	Antiinflammatory and antirheumatic products	e5_m01	-0.0153926	0.0907338	0.865321	1068	0.972035
metab_999912216	X - 12216		NA	NA	Antiinflammatory and antirheumatic products	e5_m01	0.123651	0.0941568	0.189382	1068	0.611531
metab_100015840	dihomo-linolenoylcarnitine (C20:3n3 or 6)*		Lipid	Fatty Acid Metabolism (Acyl Carnitine, Polyunsaturated)	Antiinflammatory and antirheumatic products	e5_m01	0.0614735	0.0911942	0.500398	1068	0.853486
metab_999912822	X - 12822		NA	NA	Antiinflammatory and antirheumatic products	e5_m01	0.00223532	0.0929811	0.980825	1068	0.995737
metab_999924344	X - 24344		NA	NA	Antiinflammatory and antirheumatic products	e5_m01	-0.0089616	0.09345	0.92362	1068	0.983485
metab_100000711	4-acetylphenol sulfate		Xenobiotics	Benzoate Metabolism	Antiinflammatory and antirheumatic products	e5_m01	-0.0595736	0.0950498	0.530949	1068	0.867807
metab_999926097	X - 26097		NA	NA	Antiinflammatory and antirheumatic products	e5_m01	-0.0104164	0.0948476	0.912571	1068	0.981973
metab_100001270	myristoylcarnitine (C14)		Lipid	Fatty Acid Metabolism (Acyl Carnitine, Long Chain Saturated)	Antiinflammatory and antirheumatic products	e5_m01	0.0152614	0.092182	0.868537	1068	0.972628
metab_100000776	palmitoylcarnitine (C16)		Lipid	Fatty Acid Metabolism (Acyl Carnitine, Long Chain Saturated)	Antiinflammatory and antirheumatic products	e5_m01	0.03996	0.0935218	0.669262	1068	0.91717
metab_999926109	X - 26109		NA	NA	Antiinflammatory and antirheumatic products	e5_m01	-0.0664448	0.0937304	0.478546	1068	0.843116
metab_100019831	3-hydroxyphenylacetoylglutamine		Peptide	Acetylated Peptides	Antiinflammatory and antirheumatic products	e5_m01	0.0911635	0.0948694	0.336802	1068	0.754753
metab_1052	glycerate		Carbohydrate	Glycolysis, Gluconeogenesis, and Pyruvate Metabolism	Antiinflammatory and antirheumatic products	e5_m01	0.0784796	0.094276	0.405344	1068	0.801479
metab_100006092	tyramine O-sulfate		Amino Acid	Tyrosine Metabolism	Antiinflammatory and antirheumatic products	e5_m01	0.25355	0.0941752	0.00720704	1068	0.102503
metab_100000437	theophylline		Xenobiotics	Xanthine Metabolism	Antiinflammatory and antirheumatic products	e5_m01	0.000522209	0.0950228	0.995616	1068	0.999041
metab_100015640	N-palmitoylserine		Lipid	Endocannabinoid	Antiinflammatory and antirheumatic products	e5_m01	0.0327297	0.0954499	0.731742	1068	0.938537
metab_240	3-(4-hydroxyphenyl)lactate		Amino Acid	Tyrosine Metabolism	Antiinflammatory and antirheumatic products	e5_m01	-0.128756	0.0881088	0.14422	1068	0.547662
metab_100008956	sphingomyelin (d18:2/23:0, d18:1/23:1, d17:1/24:1)*		Lipid	Sphingomyelins	Antiinflammatory and antirheumatic products	e5_m01	-0.0278297	0.0888809	0.754257	1068	0.946278
metab_100008903	1,2-dilinoleoyl-GPC (18:2/18:2)		Lipid	Phosphatidylcholine (PC)	Antiinflammatory and antirheumatic products	e5_m01	0.0222715	0.0938458	0.812454	1068	0.961608
metab_999921383	X - 21383		NA	NA	Antiinflammatory and antirheumatic products	e5_m01	-0.0421876	0.0949799	0.657007	1068	0.913932
metab_999911470	X - 11470		NA	NA	Antiinflammatory and antirheumatic products	e5_m01	-0.0941908	0.093324	0.313066	1068	0.735251
metab_999913695	X - 13695		NA	NA	Antiinflammatory and antirheumatic products	e5_m01	-0.0845244	0.0939229	0.368359	1068	0.776582
metab_100006082	4-hydroxychlorothalonil		Xenobiotics	Chemical	Antiinflammatory and antirheumatic products	e5_m01	-0.111375	0.0936665	0.234681	1068	0.664911
metab_100000406	ribitol		Carbohydrate	Pentose Metabolism	Antiinflammatory and antirheumatic products	e5_m01	0.0751234	0.0943124	0.425897	1068	0.815776
metab_100020253	glycine conjugate of C10H12O2*		Partially Characterized Molecules	Partially Characterized Molecules	Antiinflammatory and antirheumatic products	e5_m01	0.081047	0.0951671	0.394612	1068	0.79445
metab_100006108	phenylacetylcarnitine		Peptide	Acetylated Peptides	Antiinflammatory and antirheumatic products	e5_m01	0.106569	0.0944447	0.259416	1068	0.687977
metab_100020421	1-carboxyethyltyrosine	N-lactoyl tyrosine	Amino Acid	Tyrosine Metabolism	Antiinflammatory and antirheumatic products	e5_m01	-0.117625	0.0927163	0.204842	1068	0.629554
metab_999925172	X - 25172		NA	NA	Antiinflammatory and antirheumatic products	e5_m01	-0.0443657	0.0946257	0.63927	1068	0.90831
metab_100015833	arachidoylcarnitine (C20)*		Lipid	Fatty Acid Metabolism (Acyl Carnitine, Long Chain Saturated)	Antiinflammatory and antirheumatic products	e5_m01	-0.116312	0.0938737	0.21561	1068	0.642937
metab_50	spermidine		Amino Acid	Polyamine Metabolism	Antiinflammatory and antirheumatic products	e5_m01	-0.119871	0.0932548	0.198926	1068	0.621753
metab_100001126	gamma-glutamylvaline		Peptide	Gamma-glutamyl Amino Acid	Antiinflammatory and antirheumatic products	e5_m01	-0.0455177	0.0933722	0.626014	1068	0.903551
metab_100000656	1-stearoyl-GPI (18:0)		Lipid	Lysophospholipid	Antiinflammatory and antirheumatic products	e5_m01	0.0589335	0.0934984	0.528623	1068	0.866464
metab_999925422	X - 25422		NA	NA	Antiinflammatory and antirheumatic products	e5_m01	0.042566	0.0930424	0.647412	1068	0.910926
metab_999912221	X - 12221		NA	NA	Antiinflammatory and antirheumatic products	e5_m01	-0.0519332	0.0935984	0.579113	1068	0.886763
metab_100015882	glycosyl ceramide (d18:1/20:0, d16:1/22:0)*		Lipid	Hexosylceramides (HCER)	Antiinflammatory and antirheumatic products	e5_m01	-0.0400136	0.0949323	0.673478	1068	0.918754
metab_999912830	X - 12830		NA	NA	Antiinflammatory and antirheumatic products	e5_m01	0.166762	0.0940741	0.0765693	1068	0.410044
metab_999924418	X - 24418		NA	NA	Antiinflammatory and antirheumatic products	e5_m01	-0.206652	0.0937515	0.0277202	1068	0.236751
metab_100000743	2-hydroxyoctanoate		Lipid	Fatty Acid, Monohydroxy	Antiinflammatory and antirheumatic products	e5_m01	-0.00455078	0.094927	0.961773	1068	0.991265
metab_999926106	X - 26106		NA	NA	Antiinflammatory and antirheumatic products	e5_m01	-0.0723628	0.0916247	0.429836	1068	0.817382
metab_100001271	1-stearoyl-GPC (18:0)		Lipid	Lysophospholipid	Antiinflammatory and antirheumatic products	e5_m01	0.0843283	0.0949261	0.374549	1068	0.781089
metab_100000781	hexanoylcarnitine (C6)		Lipid	Fatty Acid Metabolism (Acyl Carnitine, Medium Chain)	Antiinflammatory and antirheumatic products	e5_m01	0.0305648	0.0939106	0.744891	1068	0.943185
metab_999926111	X - 26111		NA	NA	Antiinflammatory and antirheumatic products	e5_m01	0.0459778	0.0950006	0.628504	1068	0.9047
metab_100019892	2-hydroxyarachidate*		Lipid	Fatty Acid, Monohydroxy	Antiinflammatory and antirheumatic products	e5_m01	-0.0764743	0.0954217	0.423058	1068	0.813748
metab_1053	3-ureidopropionate		Nucleotide	Pyrimidine Metabolism, Uracil containing	Antiinflammatory and antirheumatic products	e5_m01	-0.263879	0.088492	0.00292941	1068	0.0537923
metab_999921607	X - 21607		NA	NA	Antiinflammatory and antirheumatic products	e5_m01	-7.65188e-06	0.0951472	0.999936	1068	0.999975
metab_100000442	quinate		Xenobiotics	Food Component/Plant	Antiinflammatory and antirheumatic products	e5_m01	-0.0508483	0.0948384	0.591962	1068	0.891914
metab_100015641	N-oleoylserine		Lipid	Endocannabinoid	Antiinflammatory and antirheumatic products	e5_m01	0.0290419	0.0950774	0.760079	1068	0.947466
metab_241	phenylpyruvate		Amino Acid	Phenylalanine Metabolism	Antiinflammatory and antirheumatic products	e5_m01	-0.0766999	0.0933425	0.411429	1068	0.804962
metab_999916087	X - 16087		NA	NA	Antiinflammatory and antirheumatic products	e5_m01	0.0782895	0.0933931	0.402062	1068	0.799259
metab_100008904	1-stearoyl-2-oleoyl-GPC (18:0/18:1)		Lipid	Phosphatidylcholine (PC)	Antiinflammatory and antirheumatic products	e5_m01	0.119214	0.0945249	0.207518	1068	0.632772
metab_999921441	X - 21441		NA	NA	Antiinflammatory and antirheumatic products	e5_m01	-0.00101872	0.0922971	0.991196	1068	0.998738
metab_999911478	X - 11478		NA	NA	Antiinflammatory and antirheumatic products	e5_m01	0.00523685	0.0953808	0.956225	1068	0.989939
metab_999913728	X - 13728		NA	NA	Antiinflammatory and antirheumatic products	e5_m01	-0.0897079	0.0949657	0.34506	1068	0.761357
metab_100000665	docosahexaenoate (DHA; 22:6n3)		Lipid	Long Chain Polyunsaturated Fatty Acid (n3 and n6)	Antiinflammatory and antirheumatic products	e5_m01	0.0782758	0.0938497	0.404437	1068	0.800768
metab_100020414	6-bromotryptophan		Amino Acid	Tryptophan Metabolism	Antiinflammatory and antirheumatic products	e5_m01	-0.0897866	0.0951086	0.345362	1068	0.761357
metab_100020254	glycine conjugate of C10H14O2 (1)*		Partially Characterized Molecules	Partially Characterized Molecules	Antiinflammatory and antirheumatic products	e5_m01	0.0335357	0.0950874	0.724396	1068	0.936001
metab_100006115	arabonate/xylonate		Carbohydrate	Pentose Metabolism	Antiinflammatory and antirheumatic products	e5_m01	-0.0306002	0.0951333	0.747776	1068	0.944168
metab_100020423	1-carboxyethylvaline	N-lactoyl valine	Amino Acid	Leucine, Isoleucine and Valine Metabolism	Antiinflammatory and antirheumatic products	e5_m01	0.0295798	0.0935381	0.751888	1068	0.945574
metab_999925265	X - 25265		NA	NA	Antiinflammatory and antirheumatic products	e5_m01	0.0202207	0.095273	0.831961	1068	0.96425
metab_100015834	lignoceroylcarnitine (C24)*		Lipid	Fatty Acid Metabolism (Acyl Carnitine, Long Chain Saturated)	Antiinflammatory and antirheumatic products	e5_m01	-0.0599201	0.095229	0.529339	1068	0.866789
metab_55	1-methylnicotinamide		Cofactors and Vitamins	Nicotinate and Nicotinamide Metabolism	Antiinflammatory and antirheumatic products	e5_m01	0.19556	0.0950524	0.0398916	1068	0.291189
metab_100001145	3-hydroxysebacate		Lipid	Fatty Acid, Monohydroxy	Antiinflammatory and antirheumatic products	e5_m01	0.0327871	0.0909651	0.718593	1068	0.933638
metab_100000657	1,2-dipalmitoyl-GPC (16:0/16:0)		Lipid	Phosphatidylcholine (PC)	Antiinflammatory and antirheumatic products	e5_m01	0.0665607	0.0952027	0.484613	1068	0.845785
metab_999925520	X - 25520		NA	NA	Antiinflammatory and antirheumatic products	e5_m01	-0.0666845	0.0953363	0.484414	1068	0.845785
metab_999912283	X - 12283		NA	NA	Antiinflammatory and antirheumatic products	e5_m01	-0.172893	0.0949324	0.0688542	1068	0.389276
metab_100015962	N,N,N-trimethyl-5-aminovalerate		Amino Acid	Lysine Metabolism	Antiinflammatory and antirheumatic products	e5_m01	-0.0410358	0.0948055	0.665217	1068	0.916614
metab_999912844	X - 12844		NA	NA	Antiinflammatory and antirheumatic products	e5_m01	-0.103603	0.0953894	0.277679	1068	0.707197
metab_999924422	X - 24422		NA	NA	Antiinflammatory and antirheumatic products	e5_m01	-0.0671518	0.0938359	0.474377	1068	0.840829
metab_100000773	3-hydroxyoctanoate		Lipid	Fatty Acid, Monohydroxy	Antiinflammatory and antirheumatic products	e5_m01	-0.0054405	0.0927499	0.953236	1068	0.98947
metab_999926107	X - 26107		NA	NA	Antiinflammatory and antirheumatic products	e5_m01	-0.0536385	0.0895148	0.549158	1068	0.874324
metab_100001272	1-oleoyl-GPC (18:1)		Lipid	Lysophospholipid	Antiinflammatory and antirheumatic products	e5_m01	0.0460701	0.09532	0.628968	1068	0.904804
metab_100000792	dehydroepiandrosterone sulfate (DHEA-S)		Lipid	Androgenic Steroids	Antiinflammatory and antirheumatic products	e5_m01	0.0227606	0.0856764	0.790555	1068	0.956129
metab_999926119	X - 26119		NA	NA	Antiinflammatory and antirheumatic products	e5_m01	0.0503029	0.0935075	0.59072	1068	0.891264
metab_100019968	lyxonate		Carbohydrate	Pentose Metabolism	Antiinflammatory and antirheumatic products	e5_m01	-0.00701544	0.0953743	0.941377	1068	0.987496
metab_1082	N-acetylleucine		Amino Acid	Leucine, Isoleucine and Valine Metabolism	Antiinflammatory and antirheumatic products	e5_m01	0.00686186	0.092001	0.940559	1068	0.98727
metab_999921733	X - 21733		NA	NA	Antiinflammatory and antirheumatic products	e5_m01	0.081992	0.0930337	0.378346	1068	0.783232
metab_100000445	theobromine		Xenobiotics	Xanthine Metabolism	Antiinflammatory and antirheumatic products	e5_m01	-0.109657	0.0952757	0.250014	1068	0.678461
metab_100015681	palmitoleoyl-arachidonoyl-glycerol (16:1/20:4) [2]*		Lipid	Diacylglycerol	Antiinflammatory and antirheumatic products	e5_m01	0.0283172	0.0949426	0.765566	1068	0.949072
metab_244	beta-alanine		Nucleotide	Pyrimidine Metabolism, Uracil containing	Antiinflammatory and antirheumatic products	e5_m01	0.0222252	0.0945936	0.814289	1068	0.961969
metab_999916397	X - 16397		NA	NA	Antiinflammatory and antirheumatic products	e5_m01	-0.0357221	0.0952111	0.707596	1068	0.930401
metab_100015731	N-palmitoyl-heptadecasphingosine (d17:1/16:0)*		Lipid	Ceramides	Antiinflammatory and antirheumatic products	e5_m01	-0.106995	0.0927146	0.248749	1068	0.677045
metab_999921442	X - 21442		NA	NA	Antiinflammatory and antirheumatic products	e5_m01	-0.0984889	0.0953553	0.301903	1068	0.725079
metab_999911483	X - 11483		NA	NA	Antiinflammatory and antirheumatic products	e5_m01	-0.00118404	0.095265	0.990086	1068	0.998274
metab_999913844	X - 13844		NA	NA	Antiinflammatory and antirheumatic products	e5_m01	-0.0388772	0.0935468	0.677793	1068	0.920249
metab_999917335	X - 17335		NA	NA	Antiinflammatory and antirheumatic products	e5_m01	-0.109774	0.0931381	0.238815	1068	0.668798
metab_1114	3-aminoisobutyrate		Nucleotide	Pyrimidine Metabolism, Thymine containing	Antiinflammatory and antirheumatic products	e5_m01	-0.0193484	0.0939829	0.836931	1068	0.965177
metab_100020259	glutamine conjugate of C7H12O2*		Partially Characterized Molecules	Partially Characterized Molecules	Antiinflammatory and antirheumatic products	e5_m01	0.0302579	0.0930552	0.745123	1068	0.943334
metab_100006126	4-vinylguaiacol sulfate		Xenobiotics	Food Component/Plant	Antiinflammatory and antirheumatic products	e5_m01	-0.121285	0.0928543	0.191771	1068	0.614395
metab_999912849	X - 12849		NA	NA	Antiinflammatory and antirheumatic products	e5_m01	-0.065518	0.0949377	0.490272	1068	0.848256
metab_999925267	X - 25267		NA	NA	Antiinflammatory and antirheumatic products	e5_m01	-0.0805219	0.095395	0.398809	1068	0.797339
metab_100015835	cerotoylcarnitine (C26)*		Lipid	Fatty Acid Metabolism (Acyl Carnitine, Long Chain Saturated)	Antiinflammatory and antirheumatic products	e5_m01	0.0402426	0.0934048	0.666672	1068	0.91685
metab_100020371	N,N-dimethylalanine		Amino Acid	Alanine and Aspartate Metabolism	Antiinflammatory and antirheumatic products	e5_m01	0.0980704	0.095247	0.303412	1068	0.725985
metab_999925419	X - 25419		NA	NA	Antiinflammatory and antirheumatic products	e5_m01	0.13967	0.0940775	0.137939	1068	0.53661
metab_100000840	tartronate (hydroxymalonate)		Xenobiotics	Food Component/Plant	Antiinflammatory and antirheumatic products	e5_m01	0.102533	0.092972	0.270347	1068	0.699575
metab_999921471	X - 21471		NA	NA	Antiinflammatory and antirheumatic products	e5_m01	-0.162454	0.092821	0.0803749	1068	0.419005
metab_100019975	hexadecenedioate (C16:1-DC)*		Lipid	Fatty Acid, Dicarboxylate	Antiinflammatory and antirheumatic products	e5_m01	0.0162737	0.093988	0.862569	1068	0.971604
metab_100015965	ethyl alpha-glucopyranoside		Xenobiotics	Food Component/Plant	Antiinflammatory and antirheumatic products	e5_m01	0.00762298	0.0925911	0.9344	1068	0.985736
metab_999912847	X - 12847		NA	NA	Antiinflammatory and antirheumatic products	e5_m01	0.0141009	0.0934628	0.880106	1068	0.976548
metab_999924456	X - 24456		NA	NA	Antiinflammatory and antirheumatic products	e5_m01	-0.0200883	0.0941031	0.831	1068	0.96425
metab_100015723	hexadecasphingosine (d16:1)*		Lipid	Sphingosines	Antiinflammatory and antirheumatic products	e5_m01	0.0106453	0.095001	0.910801	1068	0.981531
metab_252	succinate		Energy	TCA Cycle	Antiinflammatory and antirheumatic products	e5_m01	-0.0834388	0.0953387	0.381672	1068	0.785525
metab_100001274	N-acetylthreonine		Amino Acid	Glycine, Serine and Threonine Metabolism	Antiinflammatory and antirheumatic products	e5_m01	-0.0612641	0.0942276	0.515722	1068	0.862089
metab_100000802	acetylcarnitine (C2)		Lipid	Fatty Acid Metabolism (Acyl Carnitine, Short Chain)	Antiinflammatory and antirheumatic products	e5_m01	0.0113598	0.0951575	0.904998	1068	0.980527
metab_999921470	X - 21470		NA	NA	Antiinflammatory and antirheumatic products	e5_m01	0.0151626	0.0896791	0.865769	1068	0.972092
metab_100019972	dodecenedioate (C12:1-DC)*		Lipid	Fatty Acid, Dicarboxylate	Antiinflammatory and antirheumatic products	e5_m01	0.087796	0.0940006	0.350519	1068	0.765131
metab_1083	N-acetylmethionine		Amino Acid	Methionine, Cysteine, SAM and Taurine Metabolism	Antiinflammatory and antirheumatic products	e5_m01	-0.144034	0.0935355	0.123885	1068	0.514644
metab_999921736	X - 21736		NA	NA	Antiinflammatory and antirheumatic products	e5_m01	0.0164136	0.0945254	0.862179	1068	0.971501
metab_100000453	paraxanthine		Xenobiotics	Xanthine Metabolism	Antiinflammatory and antirheumatic products	e5_m01	-0.0384859	0.0944492	0.683739	1068	0.92205
metab_100015684	myristoyl-linoleoyl-glycerol (14:0/18:2) [2]*		Lipid	Diacylglycerol	Antiinflammatory and antirheumatic products	e5_m01	0.156784	0.095216	0.0999336	1068	0.466095
metab_250	biliverdin		Cofactors and Vitamins	Hemoglobin and Porphyrin Metabolism	Antiinflammatory and antirheumatic products	e5_m01	-0.0182609	0.0937096	0.845534	1068	0.967602
metab_999916576	X - 16576		NA	NA	Antiinflammatory and antirheumatic products	e5_m01	-0.0301258	0.0943937	0.749675	1068	0.944568
metab_100015735	ceramide (d18:1/14:0, d16:1/16:0)*		Lipid	Ceramides	Antiinflammatory and antirheumatic products	e5_m01	-0.0380501	0.0938977	0.685391	1068	0.922162
metab_999921467	X - 21467		NA	NA	Antiinflammatory and antirheumatic products	e5_m01	-0.137993	0.0943254	0.143777	1068	0.546588
metab_999911632	X - 11632		NA	NA	Antiinflammatory and antirheumatic products	e5_m01	0.0245595	0.0931227	0.792037	1068	0.956349
metab_999913866	X - 13866		NA	NA	Antiinflammatory and antirheumatic products	e5_m01	0.10239	0.0947293	0.279999	1068	0.708307
metab_999917354	X - 17354		NA	NA	Antiinflammatory and antirheumatic products	e5_m01	0.00388088	0.0952345	0.967502	1068	0.992906
metab_1124	citrate		Energy	TCA Cycle	Antiinflammatory and antirheumatic products	e5_m01	-0.06668	0.0953017	0.484284	1068	0.845785
metab_100020261	glutamine conjugate of C6H10O2 (1)*		Partially Characterized Molecules	Partially Characterized Molecules	Antiinflammatory and antirheumatic products	e5_m01	0.0182692	0.0932081	0.844645	1068	0.967573
metab_100006129	vanillactate		Amino Acid	Tyrosine Metabolism	Antiinflammatory and antirheumatic products	e5_m01	0.0363719	0.0927784	0.695115	1068	0.925541
metab_999912851	X - 12851		NA	NA	Antiinflammatory and antirheumatic products	e5_m01	-0.206593	0.0945217	0.0290571	1068	0.243308
metab_999925271	X - 25271		NA	NA	Antiinflammatory and antirheumatic products	e5_m01	-0.0164881	0.0937273	0.860394	1068	0.971082
metab_100015836	ximenoylcarnitine (C26:1)*		Lipid	Fatty Acid Metabolism (Acyl Carnitine, Monounsaturated)	Antiinflammatory and antirheumatic products	e5_m01	0.108268	0.0938591	0.248958	1068	0.677496
metab_100020377	ethyl beta-glucopyranoside		Xenobiotics	Food Component/Plant	Antiinflammatory and antirheumatic products	e5_m01	-0.0139951	0.0948766	0.882759	1068	0.977199
metab_100001277	10-nonadecenoate (19:1n9)		Lipid	Long Chain Monounsaturated Fatty Acid	Antiinflammatory and antirheumatic products	e5_m01	0.0505629	0.0929773	0.586679	1068	0.889926
metab_100000841	oxalate (ethanedioate)		Cofactors and Vitamins	Ascorbate and Aldarate Metabolism	Antiinflammatory and antirheumatic products	e5_m01	0.12566	0.092476	0.174484	1068	0.592629
metab_100020211	3-hydroxybutyroylglycine**		Lipid	Fatty Acid Metabolism (Acyl Glycine)	Antiinflammatory and antirheumatic products	e5_m01	0.0821585	0.0947504	0.38608	1068	0.787829
metab_100019978	octadecenedioate (C18:1-DC)		Lipid	Fatty Acid, Dicarboxylate	Antiinflammatory and antirheumatic products	e5_m01	0.0263936	0.0943604	0.779754	1068	0.952472
metab_1087	erucate (22:1n9)		Lipid	Long Chain Monounsaturated Fatty Acid	Antiinflammatory and antirheumatic products	e5_m01	0.186228	0.0947377	0.0495899	1068	0.328693
metab_100001081	2-pyrrolidinone		Amino Acid	Glutamate Metabolism	Antiinflammatory and antirheumatic products	e5_m01	0.108131	0.0947471	0.254017	1068	0.682909
metab_999924462	X - 24462		NA	NA	Antiinflammatory and antirheumatic products	e5_m01	0.0496535	0.0942151	0.598287	1068	0.894675
metab_100015727	ceramide (d16:1/24:1, d18:1/22:1)*		Lipid	Ceramides	Antiinflammatory and antirheumatic products	e5_m01	-0.0773423	0.094577	0.413671	1068	0.806738
metab_254	3-hydroxybutyrate (BHBA)		Lipid	Ketone Bodies	Antiinflammatory and antirheumatic products	e5_m01	0.0782815	0.0948127	0.409192	1068	0.803579
metab_100001276	N-acetylisoleucine		Amino Acid	Leucine, Isoleucine and Valine Metabolism	Antiinflammatory and antirheumatic products	e5_m01	-0.0520237	0.091971	0.571748	1068	0.884726
metab_100015744	ceramide (d18:2/24:1, d18:1/24:2)*		Lipid	Ceramides	Antiinflammatory and antirheumatic products	e5_m01	0.00261253	0.0945406	0.977959	1068	0.994946
metab_100015839	dihomo-linoleoylcarnitine (C20:2)*		Lipid	Fatty Acid Metabolism (Acyl Carnitine, Polyunsaturated)	Antiinflammatory and antirheumatic products	e5_m01	0.0464813	0.0914099	0.611213	1068	0.899757
metab_999911795	X - 11795		NA	NA	Antiinflammatory and antirheumatic products	e5_m01	-0.100304	0.0942583	0.287509	1068	0.714088
metab_1084	N-acetylvaline		Amino Acid	Leucine, Isoleucine and Valine Metabolism	Antiinflammatory and antirheumatic products	e5_m01	0.0448997	0.0934502	0.630994	1068	0.905097
metab_999921796	X - 21796		NA	NA	Antiinflammatory and antirheumatic products	e5_m01	0.0245884	0.0912113	0.787538	1068	0.955033
metab_100000463	indolelactate		Amino Acid	Tryptophan Metabolism	Antiinflammatory and antirheumatic products	e5_m01	-0.0907201	0.0910286	0.31918	1068	0.740751
metab_100020276	sphingomyelin (d17:1/14:0, d16:1/15:0)*		Lipid	Sphingomyelins	Antiinflammatory and antirheumatic products	e5_m01	-0.0589406	0.0863376	0.49496	1068	0.850083
metab_100006190	2-acetamidophenol sulfate		Xenobiotics	Food Component/Plant	Antiinflammatory and antirheumatic products	e5_m01	0.127975	0.0953044	0.179621	1068	0.599083
metab_999916580	X - 16580		NA	NA	Antiinflammatory and antirheumatic products	e5_m01	-0.0441757	0.0941943	0.639176	1068	0.908239
metab_100015737	ceramide (d18:1/17:0, d17:1/18:0)*		Lipid	Ceramides	Antiinflammatory and antirheumatic products	e5_m01	-0.137533	0.0929486	0.139258	1068	0.538885
metab_100015838	eicosenoylcarnitine (C20:1)*		Lipid	Fatty Acid Metabolism (Acyl Carnitine, Monounsaturated)	Antiinflammatory and antirheumatic products	e5_m01	0.0324628	0.0925098	0.725724	1068	0.936539
metab_999911787	X - 11787		NA	NA	Antiinflammatory and antirheumatic products	e5_m01	0.00213637	0.0944323	0.981955	1068	0.996215
metab_999914939	X - 14939		NA	NA	Antiinflammatory and antirheumatic products	e5_m01	-0.131409	0.095029	0.167009	1068	0.582766
metab_999917357	X - 17357		NA	NA	Antiinflammatory and antirheumatic products	e5_m01	-0.0711192	0.0939096	0.449029	1068	0.827167
metab_1128	2-aminobutyrate		Amino Acid	Glutathione Metabolism	Antiinflammatory and antirheumatic products	e5_m01	-0.0618869	0.095356	0.516473	1068	0.862356
metab_100020262	glutamine conjugate of C6H10O2 (2)*		Partially Characterized Molecules	Partially Characterized Molecules	Antiinflammatory and antirheumatic products	e5_m01	0.0368124	0.0932028	0.692943	1068	0.924999
metab_100006171	eugenol sulfate		Xenobiotics	Food Component/Plant	Antiinflammatory and antirheumatic products	e5_m01	0.000966363	0.0938841	0.991789	1068	0.998867
metab_999912906	X - 12906		NA	NA	Antiinflammatory and antirheumatic products	e5_m01	-0.162364	0.0938502	0.0839132	1068	0.427674
metab_999925343	X - 25343		NA	NA	Antiinflammatory and antirheumatic products	e5_m01	-0.104544	0.0946889	0.269808	1068	0.698885
metab_100015837	arachidonoylcarnitine (C20:4)		Lipid	Fatty Acid Metabolism (Acyl Carnitine, Polyunsaturated)	Antiinflammatory and antirheumatic products	e5_m01	-0.0660049	0.0905744	0.466323	1068	0.835817
metab_100020378	2-hydroxysebacate		Lipid	Fatty Acid, Dicarboxylate	Antiinflammatory and antirheumatic products	e5_m01	0.0353924	0.093325	0.704587	1068	0.929156
metab_100001278	10-heptadecenoate (17:1n7)		Lipid	Long Chain Monounsaturated Fatty Acid	Antiinflammatory and antirheumatic products	e5_m01	0.0865213	0.0915255	0.344708	1068	0.761195
metab_100000846	erythritol		Xenobiotics	Food Component/Plant	Antiinflammatory and antirheumatic products	e5_m01	-0.0966069	0.0931956	0.300156	1068	0.724076
metab_100020214	glyco-beta-muricholate**		Lipid	Primary Bile Acid Metabolism	Antiinflammatory and antirheumatic products	e5_m01	0.184073	0.0950914	0.0531635	1068	0.340045
metab_100019981	heptenedioate (C7:1-DC)*		Lipid	Fatty Acid, Dicarboxylate	Antiinflammatory and antirheumatic products	e5_m01	-0.00580852	0.0934022	0.950425	1068	0.98896
metab_1090	bilirubin (Z,Z)		Cofactors and Vitamins	Hemoglobin and Porphyrin Metabolism	Antiinflammatory and antirheumatic products	e5_m01	-0.053707	0.0946699	0.570625	1068	0.88438
metab_100001083	indolepropionate		Amino Acid	Tryptophan Metabolism	Antiinflammatory and antirheumatic products	e5_m01	-0.146	0.0948647	0.124094	1068	0.515056
metab_999924473	X - 24473		NA	NA	Antiinflammatory and antirheumatic products	e5_m01	0.0796248	0.0952218	0.403228	1068	0.800168
metab_1105	alpha-tocopherol		Cofactors and Vitamins	Tocopherol Metabolism	Antiinflammatory and antirheumatic products	e5_m01	0.0584056	0.094992	0.538787	1068	0.870023
metab_266	cholesterol		Lipid	Sterol	Antiinflammatory and antirheumatic products	e5_m01	0.0370591	0.0943677	0.694613	1068	0.925297
metab_999916938	X - 16938		NA	NA	Antiinflammatory and antirheumatic products	e5_m01	-0.0741868	0.0950141	0.435095	1068	0.820684
metab_100015745	glycosyl ceramide (d18:2/24:1, d18:1/24:2)*		Lipid	Hexosylceramides (HCER)	Antiinflammatory and antirheumatic products	e5_m01	-0.00581673	0.0938265	0.950579	1068	0.98896
metab_999912111	X - 12111		NA	NA	Antiinflammatory and antirheumatic products	e5_m01	-0.0131698	0.0950929	0.889876	1068	0.977956
metab_999911843	X - 11843		NA	NA	Antiinflammatory and antirheumatic products	e5_m01	-0.0627377	0.0946275	0.507477	1068	0.85785
metab_999915461	X - 15461		NA	NA	Antiinflammatory and antirheumatic products	e5_m01	0.0600634	0.0947071	0.526085	1068	0.865582
metab_100000882	3-hydroxymyristate		Lipid	Fatty Acid, Monohydroxy	Antiinflammatory and antirheumatic products	e5_m01	0.0142982	0.0935293	0.878526	1068	0.976136
metab_100000467	3-indoxyl sulfate		Amino Acid	Tryptophan Metabolism	Antiinflammatory and antirheumatic products	e5_m01	0.0559883	0.0941483	0.552182	1068	0.87558
metab_100020343	tetradecadienoate (14:2)*		Lipid	Long Chain Polyunsaturated Fatty Acid (n3 and n6)	Antiinflammatory and antirheumatic products	e5_m01	0.0433479	0.0933192	0.642376	1068	0.909282
metab_100006191	p-cresol glucuronide*		Amino Acid	Tyrosine Metabolism	Antiinflammatory and antirheumatic products	e5_m01	-0.00125837	0.0941463	0.989338	1068	0.998244
metab_999916935	X - 16935		NA	NA	Antiinflammatory and antirheumatic products	e5_m01	-0.0219003	0.0932426	0.814351	1068	0.961996
metab_999924518	X - 24518		NA	NA	Antiinflammatory and antirheumatic products	e5_m01	0.123851	0.0918309	0.177725	1068	0.595869
metab_1113	4-acetamidobutanoate		Amino Acid	Polyamine Metabolism	Antiinflammatory and antirheumatic products	e5_m01	0.0488577	0.094141	0.60388	1068	0.897084
metab_999917325	X - 17325		NA	NA	Antiinflammatory and antirheumatic products	e5_m01	-0.0174186	0.0950369	0.854611	1068	0.969815
metab_999915245	X - 15245		NA	NA	Antiinflammatory and antirheumatic products	e5_m01	-0.0659235	0.0952736	0.489127	1068	0.847755
metab_100000870	saccharin		Xenobiotics	Food Component/Plant	Antiinflammatory and antirheumatic products	e5_m01	0.052448	0.0951995	0.581799	1068	0.887898
metab_1134	urate		Nucleotide	Purine Metabolism, (Hypo)Xanthine/Inosine containing	Antiinflammatory and antirheumatic products	e5_m01	0.0521661	0.0881556	0.554144	1068	0.87697
metab_100020004	3-carboxy-4-methyl-5-pentyl-2-furanpropionate (3-CMPFP)**		Lipid	Fatty Acid, Dicarboxylate	Antiinflammatory and antirheumatic products	e5_m01	0.0188256	0.0943	0.841804	1068	0.966524
metab_1102	gamma-glutamyltyrosine		Peptide	Gamma-glutamyl Amino Acid	Antiinflammatory and antirheumatic products	e5_m01	-0.0514849	0.0948259	0.587284	1068	0.890213
metab_999913431	X - 13431		NA	NA	Antiinflammatory and antirheumatic products	e5_m01	-0.0147771	0.0940127	0.875131	1068	0.974479
metab_999925371	X - 25371		NA	NA	Antiinflammatory and antirheumatic products	e5_m01	-0.08754	0.0941438	0.352657	1068	0.765869
metab_1111	vanillylmandelate (VMA)		Amino Acid	Tyrosine Metabolism	Antiinflammatory and antirheumatic products	e5_m01	-0.0717861	0.092659	0.438669	1068	0.821879
metab_100020409	ascorbic acid 3-sulfate*		Cofactors and Vitamins	Ascorbate and Aldarate Metabolism	Antiinflammatory and antirheumatic products	e5_m01	0.00216753	0.0929118	0.981392	1068	0.996028
metab_100001279	hyocholate		Lipid	Secondary Bile Acid Metabolism	Antiinflammatory and antirheumatic products	e5_m01	0.0741397	0.0938673	0.4298	1068	0.817382
metab_100000861	2,3-dihydroxypyridine		Xenobiotics	Food Component/Plant	Antiinflammatory and antirheumatic products	e5_m01	-0.237188	0.0936548	0.0114656	1068	0.139113
metab_100020215	N-methylhydroxyproline**		Amino Acid	Urea cycle; Arginine and Proline Metabolism	Antiinflammatory and antirheumatic products	e5_m01	-0.0365267	0.0951368	0.701101	1068	0.928244
metab_100019982	octadecadienedioate (C18:2-DC)*		Lipid	Fatty Acid, Dicarboxylate	Antiinflammatory and antirheumatic products	e5_m01	-0.0140586	0.0949858	0.882365	1068	0.977155
metab_1094	thyroxine		Amino Acid	Tyrosine Metabolism	Antiinflammatory and antirheumatic products	e5_m01	-0.00817269	0.094677	0.931227	1068	0.985019
metab_100001086	N-(2-furoyl)glycine		Xenobiotics	Food Component/Plant	Antiinflammatory and antirheumatic products	e5_m01	-0.0871469	0.0929679	0.348772	1068	0.763813
metab_999924475	X - 24475		NA	NA	Antiinflammatory and antirheumatic products	e5_m01	0.0431977	0.0923981	0.640225	1068	0.908319
metab_1110	N-acetylalanine		Amino Acid	Alanine and Aspartate Metabolism	Antiinflammatory and antirheumatic products	e5_m01	-0.0298505	0.0945742	0.752345	1068	0.945695
metab_267	choline phosphate		Lipid	Phospholipid Metabolism	Antiinflammatory and antirheumatic products	e5_m01	0.0652282	0.0942439	0.489012	1068	0.847755
metab_999916964	X - 16964		NA	NA	Antiinflammatory and antirheumatic products	e5_m01	0.0712897	0.0953691	0.454919	1068	0.830396
metab_100015751	glycosyl ceramide (d18:1/23:1, d17:1/24:1)*		Lipid	Hexosylceramides (HCER)	Antiinflammatory and antirheumatic products	e5_m01	-0.0544674	0.0937708	0.56146	1068	0.881246
metab_999912112	X - 12112		NA	NA	Antiinflammatory and antirheumatic products	e5_m01	-0.08966	0.0949559	0.345268	1068	0.761357
metab_999911847	X - 11847		NA	NA	Antiinflammatory and antirheumatic products	e5_m01	-0.00584221	0.0950664	0.951009	1068	0.988962
metab_999915486	X - 15486		NA	NA	Antiinflammatory and antirheumatic products	e5_m01	0.0337397	0.0941837	0.72024	1068	0.934514
metab_100000936	3-methyl-2-oxobutyrate		Amino Acid	Leucine, Isoleucine and Valine Metabolism	Antiinflammatory and antirheumatic products	e5_m01	-0.0745596	0.0946186	0.430871	1068	0.817591
metab_100000491	gamma-glutamylphenylalanine		Peptide	Gamma-glutamyl Amino Acid	Antiinflammatory and antirheumatic products	e5_m01	-0.0813202	0.0923234	0.378615	1068	0.783473
metab_100020351	N-carbamoylvaline		Amino Acid	Leucine, Isoleucine and Valine Metabolism	Antiinflammatory and antirheumatic products	e5_m01	0.00788237	0.0904088	0.93054	1068	0.984914
metab_100006260	6-hydroxyindole sulfate		Xenobiotics	Chemical	Antiinflammatory and antirheumatic products	e5_m01	0.0667556	0.0938658	0.477128	1068	0.841847
metab_100001104	N-acetyltyrosine		Amino Acid	Tyrosine Metabolism	Antiinflammatory and antirheumatic products	e5_m01	0.0466553	0.0943029	0.620887	1068	0.90182
metab_999924544	X - 24544		NA	NA	Antiinflammatory and antirheumatic products	e5_m01	-0.0365365	0.0860212	0.671113	1068	0.917723
metab_100020217	N,N,N-trimethyl-alanylproline betaine (TMAP)		Amino Acid	Urea cycle; Arginine and Proline Metabolism	Antiinflammatory and antirheumatic products	e5_m01	-0.0124803	0.0924887	0.892686	1068	0.977956
metab_100001033	beta-sitosterol		Lipid	Sterol	Antiinflammatory and antirheumatic products	e5_m01	0.152004	0.0947802	0.109067	1068	0.485537
metab_999924757	X - 24757		NA	NA	Antiinflammatory and antirheumatic products	e5_m01	0.0685245	0.0951868	0.471747	1068	0.839545
metab_1135	ursodeoxycholate		Lipid	Secondary Bile Acid Metabolism	Antiinflammatory and antirheumatic products	e5_m01	0.11746	0.0947183	0.215213	1068	0.642242
metab_100001054	butyrylcarnitine (C4)		Lipid	Fatty Acid Metabolism (also BCAA Metabolism)	Antiinflammatory and antirheumatic products	e5_m01	0.145945	0.0949757	0.124674	1068	0.516327
metab_100020014	glucuronide of C10H18O2 (7)*		Partially Characterized Molecules	Partially Characterized Molecules	Antiinflammatory and antirheumatic products	e5_m01	-0.0253412	0.0952386	0.790228	1068	0.956073
metab_1104	methyl indole-3-acetate		Xenobiotics	Food Component/Plant	Antiinflammatory and antirheumatic products	e5_m01	0.0811177	0.0932902	0.384759	1068	0.786857
metab_999913507	X - 13507		NA	NA	Antiinflammatory and antirheumatic products	e5_m01	-0.074795	0.0947172	0.429899	1068	0.817382
metab_100000616	1-stearoyl-2-arachidonoyl-GPI (18:0/20:4)		Lipid	Phosphatidylinositol (PI)	Antiinflammatory and antirheumatic products	e5_m01	0.0315157	0.0947004	0.739356	1068	0.941228
metab_100020208	perfluorooctanoate (PFOA)		Xenobiotics	Chemical	Antiinflammatory and antirheumatic products	e5_m01	0.00936797	0.0939471	0.920589	1068	0.983085
metab_273	cortisone		Lipid	Corticosteroids	Antiinflammatory and antirheumatic products	e5_m01	-0.0634033	0.095184	0.505483	1068	0.857089
metab_100001287	epiandrosterone sulfate		Lipid	Androgenic Steroids	Antiinflammatory and antirheumatic products	e5_m01	-0.12771	0.0888236	0.150788	1068	0.559058
metab_100015755	ceramide (d18:1/20:0, d16:1/22:0, d20:1/18:0)*		Lipid	Ceramides	Antiinflammatory and antirheumatic products	e5_m01	-0.107374	0.0950832	0.259039	1068	0.68769
metab_100000551	4-methyl-2-oxopentanoate		Amino Acid	Leucine, Isoleucine and Valine Metabolism	Antiinflammatory and antirheumatic products	e5_m01	-0.0848421	0.0910297	0.351534	1068	0.765377
metab_999911850	X - 11850		NA	NA	Antiinflammatory and antirheumatic products	e5_m01	-0.0514165	0.0945585	0.586725	1068	0.889926
metab_999915728	X - 15728		NA	NA	Antiinflammatory and antirheumatic products	e5_m01	-0.0553835	0.0952993	0.56126	1068	0.881196
metab_100001092	trigonelline (N'-methylnicotinate)		Cofactors and Vitamins	Nicotinate and Nicotinamide Metabolism	Antiinflammatory and antirheumatic products	e5_m01	-0.104244	0.0948927	0.272217	1068	0.701513
metab_999924494	X - 24494		NA	NA	Antiinflammatory and antirheumatic products	e5_m01	0.108063	0.0944807	0.252982	1068	0.681699
metab_100020361	3-amino-2-piperidone		Amino Acid	Urea cycle; Arginine and Proline Metabolism	Antiinflammatory and antirheumatic products	e5_m01	-0.0498093	0.0936431	0.594903	1068	0.893301
metab_272	corticosterone		Lipid	Corticosteroids	Antiinflammatory and antirheumatic products	e5_m01	-0.15509	0.0950689	0.103114	1068	0.473296
metab_999917010	X - 17010		NA	NA	Antiinflammatory and antirheumatic products	e5_m01	-0.0854483	0.0951862	0.36955	1068	0.777697
metab_100015752	glycosyl-N-(2-hydroxynervonoyl)-sphingosine (d18:1/24:1(2OH))*		Lipid	Hexosylceramides (HCER)	Antiinflammatory and antirheumatic products	e5_m01	0.133712	0.0910439	0.142222	1068	0.543738
metab_999912117	X - 12117		NA	NA	Antiinflammatory and antirheumatic products	e5_m01	0.0508711	0.0921401	0.580992	1068	0.887595
metab_999911849	X - 11849		NA	NA	Antiinflammatory and antirheumatic products	e5_m01	-0.0194219	0.0951663	0.838327	1068	0.965618
metab_999915503	X - 15503		NA	NA	Antiinflammatory and antirheumatic products	e5_m01	-0.00953925	0.0917444	0.917208	1068	0.982599
metab_100000961	homoarginine		Amino Acid	Urea cycle; Arginine and Proline Metabolism	Antiinflammatory and antirheumatic products	e5_m01	0.00670349	0.0934651	0.942837	1068	0.987502
metab_100010917	palmitoyl-oleoyl-glycerol (16:0/18:1) [2]*		Lipid	Diacylglycerol	Antiinflammatory and antirheumatic products	e5_m01	0.135202	0.0947576	0.153926	1068	0.564225
metab_100020360	8-methoxykynurenate		Amino Acid	Tryptophan Metabolism	Antiinflammatory and antirheumatic products	e5_m01	-0.0551203	0.0914495	0.546809	1068	0.87334
metab_100006262	4-methoxyphenol sulfate		Amino Acid	Tyrosine Metabolism	Antiinflammatory and antirheumatic products	e5_m01	0.0276371	0.0953436	0.771974	1068	0.9504
metab_100001106	1,3-dimethylurate		Xenobiotics	Xanthine Metabolism	Antiinflammatory and antirheumatic products	e5_m01	0.0225675	0.0939736	0.810262	1068	0.961154
metab_999924546	X - 24546		NA	NA	Antiinflammatory and antirheumatic products	e5_m01	-0.00066838	0.0851458	0.993738	1068	0.998867
metab_100000580	1,5-anhydroglucitol (1,5-AG)		Carbohydrate	Glycolysis, Gluconeogenesis, and Pyruvate Metabolism	Antiinflammatory and antirheumatic products	e5_m01	0.120988	0.0941443	0.199027	1068	0.621814
metab_100001034	indoleacetate		Amino Acid	Tryptophan Metabolism	Antiinflammatory and antirheumatic products	e5_m01	0.169046	0.0943733	0.0735383	1068	0.402131
metab_999924811	X - 24811		NA	NA	Antiinflammatory and antirheumatic products	e5_m01	-0.107208	0.0942509	0.255598	1068	0.684349
metab_1137	oleoyl ethanolamide		Lipid	Endocannabinoid	Antiinflammatory and antirheumatic products	e5_m01	0.15919	0.0943291	0.0917801	1068	0.447569
metab_100001055	isobutyrylcarnitine (C4)		Amino Acid	Leucine, Isoleucine and Valine Metabolism	Antiinflammatory and antirheumatic products	e5_m01	-0.106991	0.0951943	0.261298	1068	0.689516
metab_100020203	3-hydroxystachydrine*		Xenobiotics	Food Component/Plant	Antiinflammatory and antirheumatic products	e5_m01	-0.0189175	0.0951809	0.842494	1068	0.966856
metab_100000998	citramalate		Amino Acid	Glutamate Metabolism	Antiinflammatory and antirheumatic products	e5_m01	-0.0267334	0.0951785	0.77886	1068	0.952096
metab_999912193	X - 12193		NA	NA	Antiinflammatory and antirheumatic products	e5_m01	-0.0218009	0.0948384	0.818234	1068	0.962883
metab_999924588	X - 24588		NA	NA	Antiinflammatory and antirheumatic products	e5_m01	0.104244	0.0922046	0.25849	1068	0.687543
metab_100001064	glycolithocholate		Lipid	Secondary Bile Acid Metabolism	Antiinflammatory and antirheumatic products	e5_m01	0.0139058	0.0954364	0.88418	1068	0.97742
metab_100001051	1-methylhistidine		Amino Acid	Histidine Metabolism	Antiinflammatory and antirheumatic products	e5_m01	0.0115299	0.0938952	0.902292	1068	0.97985
metab_999924947	X - 24947		NA	NA	Antiinflammatory and antirheumatic products	e5_m01	-0.0934017	0.0937248	0.319208	1068	0.740751
metab_100000963	homocitrulline		Amino Acid	Urea cycle; Arginine and Proline Metabolism	Antiinflammatory and antirheumatic products	e5_m01	0.185434	0.0941235	0.0490844	1068	0.326815
metab_100010918	oleoyl-oleoyl-glycerol (18:1/18:1) [1]*		Lipid	Diacylglycerol	Antiinflammatory and antirheumatic products	e5_m01	0.0949976	0.0951278	0.3182	1068	0.74022
metab_999911852	X - 11852		NA	NA	Antiinflammatory and antirheumatic products	e5_m01	-0.0171869	0.0947728	0.856129	1068	0.970028
metab_100006282	umbelliferone sulfate		Xenobiotics	Food Component/Plant	Antiinflammatory and antirheumatic products	e5_m01	-0.141284	0.0940461	0.133321	1068	0.528689
metab_100001102	dodecanedioate (C12-DC)		Lipid	Fatty Acid, Dicarboxylate	Antiinflammatory and antirheumatic products	e5_m01	0.00794287	0.0939252	0.932622	1068	0.985352
metab_999924556	X - 24556		NA	NA	Antiinflammatory and antirheumatic products	e5_m01	-0.0303977	0.0947437	0.748394	1068	0.944168
metab_999912101	X - 12101		NA	NA	Antiinflammatory and antirheumatic products	e5_m01	-0.0261025	0.094781	0.783064	1068	0.953461
metab_100006290	sphingomyelin (d18:1/20:0, d16:1/22:0)*		Lipid	Sphingomyelins	Antiinflammatory and antirheumatic products	e5_m01	-0.138941	0.0943955	0.141344	1068	0.542673
metab_999924812	X - 24812		NA	NA	Antiinflammatory and antirheumatic products	e5_m01	0.0954974	0.0945929	0.312935	1068	0.735159
metab_1140	gamma-glutamylglutamine		Peptide	Gamma-glutamyl Amino Acid	Antiinflammatory and antirheumatic products	e5_m01	-0.0278663	0.0950768	0.769509	1068	0.950168
metab_1143	butyrate/isobutyrate (4:0)		Lipid	Short Chain Fatty Acid	Antiinflammatory and antirheumatic products	e5_m01	0.250021	0.0950147	0.00862647	1068	0.115497
metab_100020204	N-acetyl-2-aminooctanoate*		Lipid	Fatty Acid, Amino	Antiinflammatory and antirheumatic products	e5_m01	0.0377728	0.0928754	0.684307	1068	0.92205
metab_100001002	EDTA		Xenobiotics	Chemical	Antiinflammatory and antirheumatic products	e5_m01	-0.0127219	0.0951148	0.893623	1068	0.977988
metab_100001108	3-methylxanthine		Xenobiotics	Xanthine Metabolism	Antiinflammatory and antirheumatic products	e5_m01	-0.0794009	0.0950207	0.403558	1068	0.800421
metab_100000997	3-hydroxydecanoate		Lipid	Fatty Acid, Monohydroxy	Antiinflammatory and antirheumatic products	e5_m01	0.0125197	0.0929437	0.892873	1068	0.977956
metab_100020205	hydroxyasparagine**		Amino Acid	Alanine and Aspartate Metabolism	Antiinflammatory and antirheumatic products	e5_m01	-0.053997	0.0939952	0.565774	1068	0.882169
metab_999912100	X - 12100		NA	NA	Antiinflammatory and antirheumatic products	e5_m01	-0.0256326	0.0942755	0.785759	1068	0.954538
metab_100001022	threonate		Cofactors and Vitamins	Ascorbate and Aldarate Metabolism	Antiinflammatory and antirheumatic products	e5_m01	0.107679	0.0940621	0.252563	1068	0.681271
metab_100001112	3-hydroxylaurate		Lipid	Fatty Acid, Monohydroxy	Antiinflammatory and antirheumatic products	e5_m01	-0.0315267	0.0931811	0.735175	1068	0.939428
metab_100010922	linoleoyl-arachidonoyl-glycerol (18:2/20:4) [1]*		Lipid	Diacylglycerol	Antiinflammatory and antirheumatic products	e5_m01	-0.0198073	0.0954027	0.835567	1068	0.96469
metab_100001040	1-linoleoylglycerol (18:2)		Lipid	Monoacylglycerol	Antiinflammatory and antirheumatic products	e5_m01	0.15859	0.0950775	0.0956083	1068	0.455926
metab_999912026	X - 12026		NA	NA	Antiinflammatory and antirheumatic products	e5_m01	-0.00282329	0.092841	0.975746	1068	0.994375
metab_100001006	N-acetylglycine		Amino Acid	Glycine, Serine and Threonine Metabolism	Antiinflammatory and antirheumatic products	e5_m01	0.0224383	0.0942934	0.811956	1068	0.961348
metab_100001073	androsterone sulfate		Lipid	Androgenic Steroids	Antiinflammatory and antirheumatic products	e5_m01	-0.108779	0.0925847	0.240291	1068	0.670297
metab_999911880	X - 11880		NA	NA	Antiinflammatory and antirheumatic products	e5_m01	0.0695379	0.0943817	0.461423	1068	0.833527
metab_100002873	1-lignoceroyl-GPC (24:0)		Lipid	Lysophospholipid	Drugs for treatment of bone diseases	e5_m05	0.161282	0.191499	0.399862	1068	0.797931
metab_100001613	tetradecanedioate (C14-DC)		Lipid	Fatty Acid, Dicarboxylate	Drugs for treatment of bone diseases	e5_m05	-0.00245072	0.188812	0.989646	1068	0.998244
metab_100002784	2-oxoarginine*		Amino Acid	Urea cycle; Arginine and Proline Metabolism	Drugs for treatment of bone diseases	e5_m05	0.139825	0.189101	0.459816	1068	0.832606
metab_926	caproate (6:0)		Lipid	Medium Chain Fatty Acid	Drugs for treatment of bone diseases	e5_m05	0.0786077	0.192123	0.682509	1068	0.921926
metab_100020502	sulfate of piperine metabolite C18H21NO3 (1)*		Xenobiotics	Food Component/Plant	Drugs for treatment of bone diseases	e5_m05	-0.219015	0.188749	0.246168	1068	0.67547
metab_100020378	2-hydroxysebacate		Lipid	Fatty Acid, Dicarboxylate	Drugs for treatment of bone diseases	e5_m05	0.224098	0.188485	0.234727	1068	0.66492
metab_100020479	indoleacetoylcarnitine*		Amino Acid	Tryptophan Metabolism	Drugs for treatment of bone diseases	e5_m05	-0.144183	0.189247	0.446302	1068	0.825996
metab_100002796	cis-4-decenoate (10:1n6)*		Lipid	Medium Chain Fatty Acid	Drugs for treatment of bone diseases	e5_m05	-0.0699929	0.191619	0.714981	1068	0.932338
metab_100001657	glycolithocholate sulfate*		Lipid	Secondary Bile Acid Metabolism	Drugs for treatment of bone diseases	e5_m05	0.158955	0.19206	0.408064	1068	0.803044
metab_100020377	ethyl beta-glucopyranoside		Xenobiotics	Food Component/Plant	Drugs for treatment of bone diseases	e5_m05	0.151948	0.191678	0.428114	1068	0.81695
metab_100002769	argininate*		Amino Acid	Urea cycle; Arginine and Proline Metabolism	Drugs for treatment of bone diseases	e5_m05	0.090424	0.189294	0.632968	1068	0.906056
metab_100020487	N-acetyl-isoputreanine		Amino Acid	Polyamine Metabolism	Drugs for treatment of bone diseases	e5_m05	-0.115626	0.192477	0.548149	1068	0.873778
metab_100001731	indoleacetylglutamine		Amino Acid	Tryptophan Metabolism	Drugs for treatment of bone diseases	e5_m05	-0.164514	0.185211	0.374607	1068	0.781089
metab_100001994	androstenediol (3beta,17beta) disulfate (2)		Lipid	Androgenic Steroids	Drugs for treatment of bone diseases	e5_m05	-0.48624	0.165899	0.00345168	1068	0.0606284
metab_100020417	N6,N6-dimethyllysine		Amino Acid	Lysine Metabolism	Drugs for treatment of bone diseases	e5_m05	-0.196055	0.191543	0.306279	1068	0.729112
metab_100002875	1-(1-enyl-palmitoyl)-GPC (P-16:0)*		Lipid	Lysoplasmalogen	Drugs for treatment of bone diseases	e5_m05	0.12972	0.192515	0.500573	1068	0.853486
metab_100001614	hexadecanedioate (C16-DC)		Lipid	Fatty Acid, Dicarboxylate	Drugs for treatment of bone diseases	e5_m05	-0.0772578	0.186705	0.679108	1068	0.921022
metab_932	caprylate (8:0)		Lipid	Medium Chain Fatty Acid	Drugs for treatment of bone diseases	e5_m05	0.278766	0.191698	0.146187	1068	0.55093
metab_100002009	5alpha-pregnan-3beta,20beta-diol monosulfate (1)		Lipid	Progestin Steroids	Drugs for treatment of bone diseases	e5_m05	-0.118357	0.189251	0.531843	1068	0.868112
metab_100020504	sulfate of piperine metabolite C18H21NO3 (3)*		Xenobiotics	Food Component/Plant	Drugs for treatment of bone diseases	e5_m05	-0.22138	0.188652	0.240864	1068	0.670758
metab_100002910	1-methyl-5-imidazoleacetate		Amino Acid	Histidine Metabolism	Drugs for treatment of bone diseases	e5_m05	-0.0535639	0.188849	0.776746	1068	0.95155
metab_100002761	androsterone glucuronide		Lipid	Androgenic Steroids	Drugs for treatment of bone diseases	e5_m05	-0.535155	0.163209	0.00107568	1068	0.0263945
metab_100001658	taurolithocholate 3-sulfate		Lipid	Secondary Bile Acid Metabolism	Drugs for treatment of bone diseases	e5_m05	0.011452	0.192894	0.952669	1068	0.98935
metab_100020542	11beta-hydroxyetiocholanolone glucuronide*		Lipid	Androgenic Steroids	Drugs for treatment of bone diseases	e5_m05	-0.0160984	0.192192	0.933262	1068	0.985452
metab_100020497	sulfate of piperine metabolite C16H19NO3 (3)*		Xenobiotics	Food Component/Plant	Drugs for treatment of bone diseases	e5_m05	-0.370559	0.189024	0.0502121	1068	0.330705
metab_100001620	glycerophosphoethanolamine		Lipid	Phospholipid Metabolism	Drugs for treatment of bone diseases	e5_m05	0.0613819	0.191377	0.748472	1068	0.944168
metab_407	lysine		Amino Acid	Lysine Metabolism	Drugs for treatment of bone diseases	e5_m05	-0.0271301	0.192799	0.88812	1068	0.977956
metab_100001655	1-palmitoyl-GPI (16:0)		Lipid	Lysophospholipid	Drugs for treatment of bone diseases	e5_m05	-0.0471251	0.188549	0.802685	1068	0.958871
metab_100001624	3-(3-hydroxyphenyl)propionate		Xenobiotics	Benzoate Metabolism	Drugs for treatment of bone diseases	e5_m05	-0.0505965	0.192764	0.793003	1068	0.956584
metab_432	nicotinamide		Cofactors and Vitamins	Nicotinate and Nicotinamide Metabolism	Drugs for treatment of bone diseases	e5_m05	-0.321527	0.190072	0.0910137	1068	0.445512
metab_100002021	5alpha-androstan-3beta,17alpha-diol disulfate		Lipid	Androgenic Steroids	Drugs for treatment of bone diseases	e5_m05	-0.310992	0.182879	0.0893231	1068	0.441838
metab_100016038	(N(1) + N(8))-acetylspermidine		Amino Acid	Polyamine Metabolism	Drugs for treatment of bone diseases	e5_m05	0.307517	0.189233	0.104444	1068	0.476361
metab_100020409	ascorbic acid 3-sulfate*		Cofactors and Vitamins	Ascorbate and Aldarate Metabolism	Drugs for treatment of bone diseases	e5_m05	0.0040954	0.187762	0.982602	1068	0.996419
metab_100020371	N,N-dimethylalanine		Amino Acid	Alanine and Aspartate Metabolism	Drugs for treatment of bone diseases	e5_m05	-0.151169	0.192521	0.432508	1068	0.819073
metab_100001615	octadecanedioate (C18-DC)		Lipid	Fatty Acid, Dicarboxylate	Drugs for treatment of bone diseases	e5_m05	-0.214493	0.187421	0.252695	1068	0.681388
metab_980	pentadecanoate (15:0)		Lipid	Long Chain Saturated Fatty Acid	Drugs for treatment of bone diseases	e5_m05	-0.263896	0.18748	0.159542	1068	0.571601
metab_100002014	5alpha-pregnan-3beta,20alpha-diol monosulfate (2)		Lipid	Progestin Steroids	Drugs for treatment of bone diseases	e5_m05	-0.10426	0.189123	0.581559	1068	0.887819
metab_100020515	2-naphthol sulfate		Xenobiotics	Chemical	Drugs for treatment of bone diseases	e5_m05	0.00314306	0.190143	0.986815	1068	0.997774
metab_100002911	glycoursodeoxycholate		Lipid	Secondary Bile Acid Metabolism	Drugs for treatment of bone diseases	e5_m05	0.119374	0.191832	0.533889	1068	0.869113
metab_100002018	5alpha-androstan-3alpha,17beta-diol monosulfate (1)		Lipid	Androgenic Steroids	Drugs for treatment of bone diseases	e5_m05	-0.413889	0.185239	0.0256675	1068	0.227006
metab_100001662	deoxycarnitine		Lipid	Carnitine Metabolism	Drugs for treatment of bone diseases	e5_m05	-0.0932908	0.184957	0.614091	1068	0.899959
metab_100020545	N2-acetyl,N6,N6-dimethyllysine		Amino Acid	Lysine Metabolism	Drugs for treatment of bone diseases	e5_m05	-0.295175	0.192372	0.125229	1068	0.517325
metab_100020492	glucuronide of piperine metabolite C17H21NO3 (4)*		Xenobiotics	Food Component/Plant	Drugs for treatment of bone diseases	e5_m05	-0.223907	0.189138	0.236743	1068	0.666633
metab_100001733	hexanoylglutamine		Lipid	Fatty Acid Metabolism (Acyl Glutamine)	Drugs for treatment of bone diseases	e5_m05	-0.0998781	0.187596	0.594553	1068	0.893128
metab_409	malate		Energy	TCA Cycle	Drugs for treatment of bone diseases	e5_m05	-0.0123377	0.191286	0.948585	1068	0.988448
metab_100020419	1-carboxyethylphenylalanine	N-lactoyl phenylalanine	Amino Acid	Phenylalanine Metabolism	Drugs for treatment of bone diseases	e5_m05	-0.119564	0.186685	0.522011	1068	0.864004
metab_100001635	ectoine		Xenobiotics	Chemical	Drugs for treatment of bone diseases	e5_m05	-0.147834	0.188046	0.431949	1068	0.818816
metab_439	stearate (18:0)		Lipid	Long Chain Saturated Fatty Acid	Drugs for treatment of bone diseases	e5_m05	-0.309197	0.191597	0.10687	1068	0.481188
metab_100002024	5alpha-androstan-3beta,17beta-diol monosulfate (2)		Lipid	Androgenic Steroids	Drugs for treatment of bone diseases	e5_m05	-0.433127	0.174125	0.0130186	1068	0.151437
metab_100016069	5-dodecenoylcarnitine (C12:1)		Lipid	Fatty Acid Metabolism (Acyl Carnitine, Monounsaturated)	Drugs for treatment of bone diseases	e5_m05	-0.057415	0.18698	0.758854	1068	0.947428
metab_460	phenylalanine		Amino Acid	Phenylalanine Metabolism	Drugs for treatment of bone diseases	e5_m05	-0.0603842	0.191592	0.752693	1068	0.945791
metab_100001956	N-methylproline		Amino Acid	Urea cycle; Arginine and Proline Metabolism	Drugs for treatment of bone diseases	e5_m05	-0.0138288	0.192556	0.942761	1068	0.987502
metab_100020219	3-formylindole		Xenobiotics	Food Component/Plant	Drugs for treatment of bone diseases	e5_m05	-0.0475628	0.185324	0.797501	1068	0.957715
metab_482	lactate		Carbohydrate	Glycolysis, Gluconeogenesis, and Pyruvate Metabolism	Drugs for treatment of bone diseases	e5_m05	-0.0289471	0.19183	0.880083	1068	0.976548
metab_100020578	4-allylcatechol sulfate		Xenobiotics	Benzoate Metabolism	Drugs for treatment of bone diseases	e5_m05	-0.0280628	0.191731	0.88366	1068	0.977322
metab_100004329	sphingomyelin (d18:2/16:0, d18:1/16:1)*		Lipid	Sphingomyelins	Drugs for treatment of bone diseases	e5_m05	-0.0447237	0.186699	0.810726	1068	0.961154
metab_100001740	mannitol/sorbitol		Carbohydrate	Fructose, Mannose and Galactose Metabolism	Drugs for treatment of bone diseases	e5_m05	0.479092	0.191825	0.012656	1068	0.148398
metab_1002	allantoin		Nucleotide	Purine Metabolism, (Hypo)Xanthine/Inosine containing	Drugs for treatment of bone diseases	e5_m05	-0.175404	0.19079	0.358118	1068	0.770204
metab_100001882	glycosyl-N-stearoyl-sphingosine (d18:1/18:0)		Lipid	Hexosylceramides (HCER)	Drugs for treatment of bone diseases	e5_m05	0.0445956	0.187798	0.812341	1068	0.961568
metab_100020541	11beta-hydroxyandrosterone glucuronide		Lipid	Androgenic Steroids	Drugs for treatment of bone diseases	e5_m05	-0.430142	0.184674	0.0200349	1068	0.195826
metab_100002945	(14 or 15)-methylpalmitate (a17:0 or i17:0)		Lipid	Fatty Acid, Branched	Drugs for treatment of bone diseases	e5_m05	-0.290418	0.186228	0.119181	1068	0.505085
metab_100001730	3,4-dihydroxybutyrate		Lipid	Fatty Acid, Dihydroxy	Drugs for treatment of bone diseases	e5_m05	-0.0364332	0.189383	0.847482	1068	0.967916
metab_923	dihydroorotate		Nucleotide	Pyrimidine Metabolism, Orotate containing	Drugs for treatment of bone diseases	e5_m05	-0.140658	0.189834	0.458885	1068	0.83236
metab_100020414	6-bromotryptophan		Amino Acid	Tryptophan Metabolism	Drugs for treatment of bone diseases	e5_m05	-0.232834	0.19215	0.225883	1068	0.65478
metab_100001993	pregnenediol disulfate (C21H34O8S2)*		Lipid	Pregnenolone Steroids	Drugs for treatment of bone diseases	e5_m05	-0.160777	0.161996	0.321191	1068	0.742362
metab_100001739	dihomo-linolenate (20:3n3 or n6)		Lipid	Long Chain Polyunsaturated Fatty Acid (n3 and n6)	Drugs for treatment of bone diseases	e5_m05	-0.335794	0.19005	0.0775368	1068	0.412823
metab_1001	trans-4-hydroxyproline		Amino Acid	Urea cycle; Arginine and Proline Metabolism	Drugs for treatment of bone diseases	e5_m05	0.211994	0.190204	0.265289	1068	0.69379
metab_100015971	cortolone glucuronide (1)		Lipid	Corticosteroids	Drugs for treatment of bone diseases	e5_m05	-0.411933	0.189486	0.0299283	1068	0.24707
metab_100020536	4-ethylcatechol sulfate		Xenobiotics	Benzoate Metabolism	Drugs for treatment of bone diseases	e5_m05	-0.0348724	0.190962	0.855136	1068	0.969844
metab_100002927	S-methylcysteine sulfoxide		Amino Acid	Methionine, Cysteine, SAM and Taurine Metabolism	Drugs for treatment of bone diseases	e5_m05	0.0242167	0.192625	0.899978	1068	0.979392
metab_100001668	1-ribosyl-imidazoleacetate*		Amino Acid	Histidine Metabolism	Drugs for treatment of bone diseases	e5_m05	0.58285	0.187293	0.00190794	1068	0.0395239
metab_477	pristanate		Lipid	Fatty Acid, Branched	Drugs for treatment of bone diseases	e5_m05	-0.202312	0.190545	0.288588	1068	0.715039
metab_100020546	N2-acetyl,N6-methyllysine		Amino Acid	Lysine Metabolism	Drugs for treatment of bone diseases	e5_m05	-0.132502	0.192684	0.491814	1068	0.84895
metab_100020496	sulfate of piperine metabolite C16H19NO3 (2)*		Xenobiotics	Food Component/Plant	Drugs for treatment of bone diseases	e5_m05	-0.417984	0.189256	0.0274172	1068	0.235406
metab_100001734	N6-acetyllysine		Amino Acid	Lysine Metabolism	Drugs for treatment of bone diseases	e5_m05	0.0271998	0.192641	0.887743	1068	0.977956
metab_415	methionine		Amino Acid	Methionine, Cysteine, SAM and Taurine Metabolism	Drugs for treatment of bone diseases	e5_m05	-0.0259069	0.188768	0.890865	1068	0.977956
metab_100020421	1-carboxyethyltyrosine	N-lactoyl tyrosine	Amino Acid	Tyrosine Metabolism	Drugs for treatment of bone diseases	e5_m05	0.00838145	0.187509	0.964356	1068	0.991621
metab_100001654	1-arachidonoyl-GPI (20:4)*		Lipid	Lysophospholipid	Drugs for treatment of bone diseases	e5_m05	-0.0893779	0.192212	0.642029	1068	0.909182
metab_444	ornithine		Amino Acid	Urea cycle; Arginine and Proline Metabolism	Drugs for treatment of bone diseases	e5_m05	0.178868	0.192687	0.353472	1068	0.766443
metab_100002026	androstenediol (3alpha, 17alpha) monosulfate (2)		Lipid	Androgenic Steroids	Drugs for treatment of bone diseases	e5_m05	-0.325756	0.175155	0.063187	1068	0.372373
metab_100019794	hydroxy-CMPF*		Lipid	Fatty Acid, Dicarboxylate	Drugs for treatment of bone diseases	e5_m05	0.0558347	0.192721	0.772088	1068	0.9504
metab_466	phytanate		Xenobiotics	Food Component/Plant	Drugs for treatment of bone diseases	e5_m05	-0.0424491	0.191225	0.824368	1068	0.963125
metab_100001977	beta-cryptoxanthin		Cofactors and Vitamins	Vitamin A Metabolism	Drugs for treatment of bone diseases	e5_m05	0.226303	0.187754	0.228351	1068	0.657748
metab_100020241	gamma-glutamylcitrulline*		Peptide	Gamma-glutamyl Amino Acid	Drugs for treatment of bone diseases	e5_m05	0.256235	0.192592	0.183654	1068	0.605034
metab_498	retinol (Vitamin A)		Cofactors and Vitamins	Vitamin A Metabolism	Drugs for treatment of bone diseases	e5_m05	-0.0423856	0.191478	0.824855	1068	0.963125
metab_100020631	4-methylhexanoylglutamine		Lipid	Fatty Acid Metabolism (Acyl Glutamine)	Drugs for treatment of bone diseases	e5_m05	0.0105624	0.187652	0.955123	1068	0.989682
metab_100004499	6-oxopiperidine-2-carboxylate		Amino Acid	Lysine Metabolism	Drugs for treatment of bone diseases	e5_m05	0.190738	0.191543	0.319575	1068	0.741123
metab_100001743	tryptophan betaine		Amino Acid	Tryptophan Metabolism	Drugs for treatment of bone diseases	e5_m05	-0.20016	0.188598	0.288793	1068	0.7151
metab_1004	xanthine		Nucleotide	Purine Metabolism, (Hypo)Xanthine/Inosine containing	Drugs for treatment of bone diseases	e5_m05	-0.208615	0.192196	0.277977	1068	0.707302
metab_100001925	cyclo(leu-pro)		Peptide	Dipeptide	Drugs for treatment of bone diseases	e5_m05	-0.16614	0.19016	0.382485	1068	0.785683
metab_275	creatinine		Amino Acid	Creatine Metabolism	Drugs for treatment of bone diseases	e5_m05	-0.146897	0.178967	0.41194	1068	0.805428
metab_100002951	eicosanedioate (C20-DC)		Lipid	Fatty Acid, Dicarboxylate	Drugs for treatment of bone diseases	e5_m05	-0.0262335	0.190516	0.890506	1068	0.977956
metab_100001989	glycocholenate sulfate*		Lipid	Secondary Bile Acid Metabolism	Drugs for treatment of bone diseases	e5_m05	0.000520978	0.187203	0.99778	1068	0.999577
metab_310	cystathionine		Amino Acid	Methionine, Cysteine, SAM and Taurine Metabolism	Drugs for treatment of bone diseases	e5_m05	0.203736	0.188809	0.280804	1068	0.708741
metab_100006292	sphingomyelin (d18:1/20:1, d18:2/20:0)*		Lipid	Sphingomyelins	Drugs for treatment of bone diseases	e5_m05	-0.0404896	0.180444	0.822498	1068	0.963075
metab_100004318	indolin-2-one		Xenobiotics	Food Component/Plant	Drugs for treatment of bone diseases	e5_m05	0.274986	0.190429	0.149023	1068	0.555938
metab_100020259	glutamine conjugate of C7H12O2*		Partially Characterized Molecules	Partially Characterized Molecules	Drugs for treatment of bone diseases	e5_m05	-0.270335	0.187879	0.150478	1068	0.558749
metab_100015966	carotene diol (1)		Cofactors and Vitamins	Vitamin A Metabolism	Drugs for treatment of bone diseases	e5_m05	0.0980343	0.190389	0.606719	1068	0.897574
metab_100009002	1-(1-enyl-palmitoyl)-2-arachidonoyl-GPE (P-16:0/20:4)*		Lipid	Plasmalogen	Drugs for treatment of bone diseases	e5_m05	0.295176	0.192693	0.125858	1068	0.518976
metab_452	palmitoleate (16:1n7)		Lipid	Long Chain Monounsaturated Fatty Acid	Drugs for treatment of bone diseases	e5_m05	-0.213494	0.181233	0.239056	1068	0.669161
metab_100006367	3-hydroxyhexanoate		Lipid	Fatty Acid, Monohydroxy	Drugs for treatment of bone diseases	e5_m05	-0.11616	0.190191	0.541491	1068	0.871689
metab_100002028	androstenediol (3beta,17beta) monosulfate (1)		Lipid	Androgenic Steroids	Drugs for treatment of bone diseases	e5_m05	-0.337699	0.170476	0.0478577	1068	0.322491
metab_480	proline		Amino Acid	Urea cycle; Arginine and Proline Metabolism	Drugs for treatment of bone diseases	e5_m05	0.242582	0.187992	0.197197	1068	0.620134
metab_100020550	deoxycholic acid glucuronide		Lipid	Secondary Bile Acid Metabolism	Drugs for treatment of bone diseases	e5_m05	0.397041	0.18686	0.0338326	1068	0.265304
metab_100001988	5alpha-pregnan-3beta,20alpha-diol disulfate		Lipid	Progestin Steroids	Drugs for treatment of bone diseases	e5_m05	-0.0541388	0.18545	0.770396	1068	0.950244
metab_100020254	glycine conjugate of C10H14O2 (1)*		Partially Characterized Molecules	Partially Characterized Molecules	Drugs for treatment of bone diseases	e5_m05	-0.279129	0.191979	0.146255	1068	0.550962
metab_424	palmitate (16:0)		Lipid	Long Chain Saturated Fatty Acid	Drugs for treatment of bone diseases	e5_m05	-0.388913	0.190488	0.0414301	1068	0.297818
metab_100020423	1-carboxyethylvaline	N-lactoyl valine	Amino Acid	Leucine, Isoleucine and Valine Metabolism	Drugs for treatment of bone diseases	e5_m05	-0.0155061	0.189036	0.934641	1068	0.985771
metab_445	orotate		Nucleotide	Pyrimidine Metabolism, Orotate containing	Drugs for treatment of bone diseases	e5_m05	-0.0135903	0.191161	0.943337	1068	0.987502
metab_100006361	dopamine 3-O-sulfate		Amino Acid	Tyrosine Metabolism	Drugs for treatment of bone diseases	e5_m05	0.178207	0.192102	0.35379	1068	0.766541
metab_100002027	androstenediol (3alpha, 17alpha) monosulfate (3)		Lipid	Androgenic Steroids	Drugs for treatment of bone diseases	e5_m05	-0.17769	0.166989	0.287532	1068	0.714088
metab_100019801	3-hydroxyoleoylcarnitine		Lipid	Fatty Acid Metabolism (Acyl Carnitine, Hydroxy)	Drugs for treatment of bone diseases	e5_m05	-0.243549	0.185026	0.188358	1068	0.610128
metab_1869	2-hydroxyhippurate (salicylurate)		Xenobiotics	Benzoate Metabolism	Drugs for treatment of bone diseases	e5_m05	0.0487531	0.189438	0.796953	1068	0.957715
metab_100001987	5alpha-androstan-3beta,17beta-diol disulfate		Lipid	Androgenic Steroids	Drugs for treatment of bone diseases	e5_m05	-0.287733	0.161173	0.0745073	1068	0.40505
metab_100020253	glycine conjugate of C10H12O2*		Partially Characterized Molecules	Partially Characterized Molecules	Drugs for treatment of bone diseases	e5_m05	-0.195539	0.192292	0.309439	1068	0.731638
metab_501	salicylate		Xenobiotics	Drug - Topical Agents	Drugs for treatment of bone diseases	e5_m05	0.0794224	0.190437	0.676723	1068	0.919735
metab_100020819	glycoursodeoxycholic acid sulfate (1)		Lipid	Secondary Bile Acid Metabolism	Drugs for treatment of bone diseases	e5_m05	-0.0119704	0.18722	0.949032	1068	0.988707
metab_100004523	N-delta-acetylornithine		Amino Acid	Urea cycle; Arginine and Proline Metabolism	Drugs for treatment of bone diseases	e5_m05	0.243161	0.192456	0.206698	1068	0.632089
metab_100001755	4-vinylphenol sulfate		Xenobiotics	Benzoate Metabolism	Drugs for treatment of bone diseases	e5_m05	-0.126407	0.185221	0.495091	1068	0.850083
metab_1021	5-oxoproline		Amino Acid	Glutathione Metabolism	Drugs for treatment of bone diseases	e5_m05	-0.19256	0.192441	0.317239	1068	0.739626
metab_100001948	succinylcarnitine (C4-DC)		Energy	TCA Cycle	Drugs for treatment of bone diseases	e5_m05	-0.0606295	0.188788	0.748158	1068	0.944168
metab_278	cysteinylglycine		Amino Acid	Glutathione Metabolism	Drugs for treatment of bone diseases	e5_m05	-0.207644	0.19011	0.274978	1068	0.704437
metab_100002953	16-hydroxypalmitate		Lipid	Fatty Acid, Monohydroxy	Drugs for treatment of bone diseases	e5_m05	-0.211833	0.190187	0.265612	1068	0.693833
metab_100001990	taurocholenate sulfate*		Lipid	Secondary Bile Acid Metabolism	Drugs for treatment of bone diseases	e5_m05	-0.288074	0.192145	0.134104	1068	0.529947
metab_313	sphinganine		Lipid	Sphingolipid Synthesis	Drugs for treatment of bone diseases	e5_m05	0.173725	0.192133	0.366098	1068	0.774847
metab_100006293	sphingomyelin (d18:1/20:2, d18:2/20:1, d16:1/22:2)*		Lipid	Sphingomyelins	Drugs for treatment of bone diseases	e5_m05	-0.101864	0.179047	0.569529	1068	0.883869
metab_100004322	2-aminophenol sulfate		Xenobiotics	Food Component/Plant	Drugs for treatment of bone diseases	e5_m05	-0.284097	0.191807	0.13886	1068	0.538287
metab_100020261	glutamine conjugate of C6H10O2 (1)*		Partially Characterized Molecules	Partially Characterized Molecules	Drugs for treatment of bone diseases	e5_m05	-0.299066	0.188141	0.112226	1068	0.490542
metab_100015967	carotene diol (2)		Cofactors and Vitamins	Vitamin A Metabolism	Drugs for treatment of bone diseases	e5_m05	0.203663	0.188644	0.280559	1068	0.708589
metab_100009005	1-(1-enyl-palmitoyl)-2-oleoyl-GPE (P-16:0/18:1)*		Lipid	Plasmalogen	Drugs for treatment of bone diseases	e5_m05	0.221635	0.191659	0.247775	1068	0.676575
metab_100004575	N2,N5-diacetylornithine		Amino Acid	Urea cycle; Arginine and Proline Metabolism	Drugs for treatment of bone diseases	e5_m05	0.190926	0.189807	0.314694	1068	0.736516
metab_100006369	N-carbamoylalanine		Amino Acid	Alanine and Aspartate Metabolism	Drugs for treatment of bone diseases	e5_m05	0.0541502	0.19063	0.77642	1068	0.951524
metab_100002029	androstenediol (3beta,17beta) monosulfate (2)		Lipid	Androgenic Steroids	Drugs for treatment of bone diseases	e5_m05	-0.439626	0.188432	0.01983	1068	0.194818
metab_100002613	pantoate		Cofactors and Vitamins	Pantothenate and CoA Metabolism	Drugs for treatment of bone diseases	e5_m05	-0.0195791	0.191972	0.918784	1068	0.982949
metab_2051	methylsuccinate		Amino Acid	Leucine, Isoleucine and Valine Metabolism	Drugs for treatment of bone diseases	e5_m05	0.0274174	0.191366	0.886102	1068	0.977886
metab_100003000	1-(1-enyl-palmitoyl)-GPE (P-16:0)*		Lipid	Lysoplasmalogen	Drugs for treatment of bone diseases	e5_m05	0.187234	0.192539	0.33105	1068	0.749241
metab_100020425	1-carboxyethylleucine	N-lactoyl leucine	Amino Acid	Leucine, Isoleucine and Valine Metabolism	Drugs for treatment of bone diseases	e5_m05	-0.0840582	0.184672	0.649075	1068	0.911645
metab_504	serotonin		Amino Acid	Tryptophan Metabolism	Drugs for treatment of bone diseases	e5_m05	0.0271691	0.192312	0.887679	1068	0.977956
metab_100020825	3-hydroxyhexanoylcarnitine (1)		Lipid	Fatty Acid Metabolism (Acyl Carnitine, Hydroxy)	Drugs for treatment of bone diseases	e5_m05	-0.399847	0.186751	0.0324954	1068	0.259162
metab_100004542	2-aminoheptanoate		Lipid	Fatty Acid, Amino	Drugs for treatment of bone diseases	e5_m05	-0.319103	0.190563	0.0943207	1068	0.453463
metab_100001757	thymol sulfate		Xenobiotics	Food Component/Plant	Drugs for treatment of bone diseases	e5_m05	0.100074	0.191048	0.600516	1068	0.895938
metab_100001951	bilirubin (E,Z or Z,E)*		Cofactors and Vitamins	Hemoglobin and Porphyrin Metabolism	Drugs for treatment of bone diseases	e5_m05	-0.258071	0.189735	0.174066	1068	0.592134
metab_100019831	3-hydroxyphenylacetoylglutamine		Peptide	Acetylated Peptides	Drugs for treatment of bone diseases	e5_m05	0.191987	0.191711	0.316842	1068	0.73897
metab_2050	eicosapentaenoate (EPA; 20:5n3)		Lipid	Long Chain Polyunsaturated Fatty Acid (n3 and n6)	Drugs for treatment of bone diseases	e5_m05	-0.198354	0.189524	0.295528	1068	0.720999
metab_100002990	oleoyl-linoleoyl-glycerol (18:1/18:2) [2]		Lipid	Diacylglycerol	Drugs for treatment of bone diseases	e5_m05	-0.466972	0.191741	0.0150376	1068	0.165938
metab_100004328	sphingomyelin (d18:1/14:0, d16:1/16:0)*		Lipid	Sphingomyelins	Drugs for treatment of bone diseases	e5_m05	0.0181181	0.188098	0.923282	1068	0.983485
metab_503	serine		Amino Acid	Glycine, Serine and Threonine Metabolism	Drugs for treatment of bone diseases	e5_m05	0.0138786	0.191802	0.94233	1068	0.987502
metab_100020823	lithocholate sulfate (1)		Lipid	Secondary Bile Acid Metabolism	Drugs for treatment of bone diseases	e5_m05	-0.109725	0.191759	0.567304	1068	0.882857
metab_100004541	acisoga		Amino Acid	Polyamine Metabolism	Drugs for treatment of bone diseases	e5_m05	-0.247415	0.191607	0.196893	1068	0.619966
metab_100001756	4-ethylphenylsulfate		Xenobiotics	Benzoate Metabolism	Drugs for treatment of bone diseases	e5_m05	-0.223941	0.192064	0.243887	1068	0.673359
metab_1022	picolinate		Amino Acid	Tryptophan Metabolism	Drugs for treatment of bone diseases	e5_m05	0.00416771	0.185474	0.982077	1068	0.996215
metab_100001950	bilirubin (E,E)*		Cofactors and Vitamins	Hemoglobin and Porphyrin Metabolism	Drugs for treatment of bone diseases	e5_m05	-0.429631	0.191606	0.0251502	1068	0.224018
metab_297	sphingosine		Lipid	Sphingosines	Drugs for treatment of bone diseases	e5_m05	0.12842	0.192499	0.504839	1068	0.856541
metab_100002989	oleoyl-linoleoyl-glycerol (18:1/18:2) [1]		Lipid	Diacylglycerol	Drugs for treatment of bone diseases	e5_m05	-0.423906	0.191627	0.0271687	1068	0.234459
metab_100001992	androstenediol (3beta,17beta) disulfate (1)		Lipid	Androgenic Steroids	Drugs for treatment of bone diseases	e5_m05	-0.261678	0.172501	0.129572	1068	0.52392
metab_330	fumarate		Energy	TCA Cycle	Drugs for treatment of bone diseases	e5_m05	0.069682	0.192608	0.717587	1068	0.933477
metab_100006294	behenoyl sphingomyelin (d18:1/22:0)*		Lipid	Sphingomyelins	Drugs for treatment of bone diseases	e5_m05	0.1368	0.191533	0.475235	1068	0.840829
metab_100004326	3-acetylphenol sulfate		Xenobiotics	Chemical	Drugs for treatment of bone diseases	e5_m05	0.269053	0.19119	0.159643	1068	0.571673
metab_100020262	glutamine conjugate of C6H10O2 (2)*		Partially Characterized Molecules	Partially Characterized Molecules	Drugs for treatment of bone diseases	e5_m05	-0.312531	0.18812	0.0969405	1068	0.458678
metab_100015968	carotene diol (3)		Cofactors and Vitamins	Vitamin A Metabolism	Drugs for treatment of bone diseases	e5_m05	0.332791	0.189111	0.0787354	1068	0.416326
metab_100009007	1-(1-enyl-palmitoyl)-2-oleoyl-GPC (P-16:0/18:1)*		Lipid	Plasmalogen	Drugs for treatment of bone diseases	e5_m05	0.219128	0.188602	0.245556	1068	0.674751
metab_100004601	1H-indole-7-acetic acid		Xenobiotics	Bacterial/Fungal	Drugs for treatment of bone diseases	e5_m05	-0.0951981	0.19178	0.619721	1068	0.901769
metab_100006370	3beta-hydroxy-5-cholestenoate		Lipid	Sterol	Drugs for treatment of bone diseases	e5_m05	-0.100056	0.192095	0.602568	1068	0.896567
metab_100002049	4-hydroxycoumarin		Xenobiotics	Drug - Cardiovascular	Drugs for treatment of bone diseases	e5_m05	0.0396096	0.19214	0.836714	1068	0.965004
metab_100002679	gamma-carboxyglutamate		Amino Acid	Glutamate Metabolism	Drugs for treatment of bone diseases	e5_m05	-0.0340936	0.19234	0.85934	1068	0.970795
metab_2054	ethylmalonate		Amino Acid	Leucine, Isoleucine and Valine Metabolism	Drugs for treatment of bone diseases	e5_m05	0.0872131	0.191884	0.649555	1068	0.911645
metab_100003001	1-(1-enyl-stearoyl)-GPE (P-18:0)*		Lipid	Lysoplasmalogen	Drugs for treatment of bone diseases	e5_m05	0.158503	0.192351	0.410106	1068	0.804217
metab_100020427	1-carboxyethylisoleucine	N-lactoyl isoleucine	Amino Acid	Leucine, Isoleucine and Valine Metabolism	Drugs for treatment of bone diseases	e5_m05	-0.0422183	0.183145	0.817733	1068	0.962768
metab_512	taurine		Amino Acid	Methionine, Cysteine, SAM and Taurine Metabolism	Drugs for treatment of bone diseases	e5_m05	0.0103668	0.19151	0.95684	1068	0.990129
metab_100020833	2-ketocaprylate		Amino Acid	Leucine, Isoleucine and Valine Metabolism	Drugs for treatment of bone diseases	e5_m05	0.0440672	0.192054	0.818562	1068	0.962883
metab_100001767	pyrraline		Xenobiotics	Food Component/Plant	Drugs for treatment of bone diseases	e5_m05	-0.236584	0.192338	0.218952	1068	0.646584
metab_100002154	ergothioneine		Xenobiotics	Food Component/Plant	Drugs for treatment of bone diseases	e5_m05	0.172378	0.191425	0.368059	1068	0.776355
metab_1258	anthranilate		Amino Acid	Tryptophan Metabolism	Drugs for treatment of bone diseases	e5_m05	0.0693582	0.1894	0.71429	1068	0.931978
metab_100019892	2-hydroxyarachidate*		Lipid	Fatty Acid, Monohydroxy	Drugs for treatment of bone diseases	e5_m05	-0.177709	0.192816	0.356919	1068	0.768808
metab_100015786	sphingomyelin (d18:0/20:0, d16:0/22:0)*		Lipid	Dihydrosphingomyelins	Drugs for treatment of bone diseases	e5_m05	0.0219904	0.191146	0.908431	1068	0.980989
metab_100021103	pregnenetriol sulfate*		Lipid	Pregnenolone Steroids	Drugs for treatment of bone diseases	e5_m05	-0.18832	0.165601	0.255712	1068	0.68449
metab_100002094	gamma-CEHC		Cofactors and Vitamins	Tocopherol Metabolism	Drugs for treatment of bone diseases	e5_m05	0.0920786	0.191651	0.631007	1068	0.905097
metab_338	gluconate		Xenobiotics	Food Component/Plant	Drugs for treatment of bone diseases	e5_m05	-0.130382	0.191034	0.495067	1068	0.850083
metab_100021131	undecenoylcarnitine (C11:1)		Lipid	Fatty Acid Metabolism (Acyl Carnitine, Monounsaturated)	Drugs for treatment of bone diseases	e5_m05	-0.309699	0.189221	0.101987	1068	0.470794
metab_100002417	2,3-dihydroxyisovalerate		Xenobiotics	Food Component/Plant	Drugs for treatment of bone diseases	e5_m05	0.323712	0.191564	0.0913524	1068	0.44648
metab_100020343	tetradecadienoate (14:2)*		Lipid	Long Chain Polyunsaturated Fatty Acid (n3 and n6)	Drugs for treatment of bone diseases	e5_m05	-0.272131	0.18842	0.148955	1068	0.555885
metab_1023	sarcosine		Amino Acid	Glycine, Serine and Threonine Metabolism	Drugs for treatment of bone diseases	e5_m05	-0.00907945	0.191765	0.962246	1068	0.99129
metab_100015835	cerotoylcarnitine (C26)*		Lipid	Fatty Acid Metabolism (Acyl Carnitine, Long Chain Saturated)	Drugs for treatment of bone diseases	e5_m05	0.0328453	0.188772	0.861903	1068	0.971443
metab_302	deoxycholate		Lipid	Secondary Bile Acid Metabolism	Drugs for treatment of bone diseases	e5_m05	0.297667	0.191256	0.119915	1068	0.506435
metab_100001612	N-acetyl-aspartyl-glutamate (NAAG)		Amino Acid	Glutamate Metabolism	Drugs for treatment of bone diseases	e5_m05	-0.144014	0.188285	0.444517	1068	0.825237
metab_100002070	2-hydroxyglutarate		Lipid	Fatty Acid, Dicarboxylate	Drugs for treatment of bone diseases	e5_m05	0.150012	0.191775	0.434254	1068	0.819988
metab_331	gamma-glutamylglutamate		Peptide	Gamma-glutamyl Amino Acid	Drugs for treatment of bone diseases	e5_m05	-0.099742	0.189841	0.599415	1068	0.895381
metab_100006295	sphingomyelin (d18:1/22:1, d18:2/22:0, d16:1/24:1)*		Lipid	Sphingomyelins	Drugs for treatment of bone diseases	e5_m05	-0.0329835	0.187826	0.860637	1068	0.971179
metab_100008999	1-(1-enyl-stearoyl)-2-arachidonoyl-GPE (P-18:0/20:4)*		Lipid	Plasmalogen	Drugs for treatment of bone diseases	e5_m05	0.261749	0.192053	0.173204	1068	0.590959
metab_100020276	sphingomyelin (d17:1/14:0, d16:1/15:0)*		Lipid	Sphingomyelins	Drugs for treatment of bone diseases	e5_m05	0.0939203	0.174491	0.590515	1068	0.891264
metab_158	5,6-dihydrothymine		Nucleotide	Pyrimidine Metabolism, Thymine containing	Drugs for treatment of bone diseases	e5_m05	-0.386456	0.190407	0.0426423	1068	0.302033
metab_100009009	1-(1-enyl-palmitoyl)-2-linoleoyl-GPC (P-16:0/18:2)*		Lipid	Plasmalogen	Drugs for treatment of bone diseases	e5_m05	0.157088	0.189401	0.407067	1068	0.802231
metab_100004634	3-methoxytyramine sulfate		Amino Acid	Tyrosine Metabolism	Drugs for treatment of bone diseases	e5_m05	0.271143	0.191024	0.156071	1068	0.567212
metab_100006375	3-methoxycatechol sulfate (1)		Xenobiotics	Benzoate Metabolism	Drugs for treatment of bone diseases	e5_m05	0.000368276	0.191581	0.998467	1068	0.999605
metab_100002067	pregnenediol sulfate (C21H34O5S)*		Lipid	Pregnenolone Steroids	Drugs for treatment of bone diseases	e5_m05	-0.0950711	0.163983	0.562198	1068	0.881248
metab_100002749	S-methylcysteine		Amino Acid	Methionine, Cysteine, SAM and Taurine Metabolism	Drugs for treatment of bone diseases	e5_m05	0.0185391	0.192773	0.923403	1068	0.983485
metab_100000007	carnitine		Lipid	Carnitine Metabolism	Drugs for treatment of bone diseases	e5_m05	-0.226649	0.19224	0.238667	1068	0.668798
metab_100003119	N-oleoyltaurine		Lipid	Endocannabinoid	Drugs for treatment of bone diseases	e5_m05	-0.322193	0.191898	0.0934489	1068	0.451594
metab_100020478	dodecadienoate (12:2)*		Lipid	Fatty Acid, Dicarboxylate	Drugs for treatment of bone diseases	e5_m05	-0.237972	0.191408	0.214041	1068	0.640431
metab_519	myristate (14:0)		Lipid	Long Chain Saturated Fatty Acid	Drugs for treatment of bone diseases	e5_m05	-0.246362	0.186751	0.187386	1068	0.609366
metab_100020837	2,6-dihydroxybenzoic acid		Xenobiotics	Drug - Topical Agents	Drugs for treatment of bone diseases	e5_m05	-0.288126	0.192609	0.134974	1068	0.531061
metab_100001777	1-oleoyl-GPI (18:1)		Lipid	Lysophospholipid	Drugs for treatment of bone diseases	e5_m05	0.102807	0.191618	0.591713	1068	0.891914
metab_100002167	12-HETE		Lipid	Eicosanoid	Drugs for treatment of bone diseases	e5_m05	-0.124074	0.191975	0.518224	1068	0.862985
metab_1268	gamma-glutamylleucine		Peptide	Gamma-glutamyl Amino Acid	Drugs for treatment of bone diseases	e5_m05	-0.0815889	0.17878	0.648221	1068	0.911389
metab_100019968	lyxonate		Carbohydrate	Pentose Metabolism	Drugs for treatment of bone diseases	e5_m05	0.250177	0.192586	0.194212	1068	0.617702
metab_100015787	sphingomyelin (d18:1/19:0, d19:1/18:0)*		Lipid	Sphingomyelins	Drugs for treatment of bone diseases	e5_m05	-0.000563243	0.183281	0.997549	1068	0.999545
metab_100021104	pregnenetriol disulfate*		Lipid	Pregnenolone Steroids	Drugs for treatment of bone diseases	e5_m05	-0.233647	0.170574	0.171048	1068	0.588242
metab_100002102	N-acetyl-beta-alanine		Nucleotide	Pyrimidine Metabolism, Uracil containing	Drugs for treatment of bone diseases	e5_m05	-0.149727	0.187414	0.424521	1068	0.814421
metab_339	glutarate (C5-DC)		Lipid	Fatty Acid, Dicarboxylate	Drugs for treatment of bone diseases	e5_m05	0.176421	0.191937	0.358218	1068	0.770204
metab_100021141	3-hydroxydecanoylcarnitine		Lipid	Fatty Acid Metabolism (Acyl Carnitine, Hydroxy)	Drugs for treatment of bone diseases	e5_m05	-0.152109	0.185783	0.413117	1068	0.806532
metab_100002458	3-methylglutaconate		Amino Acid	Leucine, Isoleucine and Valine Metabolism	Drugs for treatment of bone diseases	e5_m05	0.0382575	0.190368	0.840764	1068	0.96634
metab_100020351	N-carbamoylvaline		Amino Acid	Leucine, Isoleucine and Valine Metabolism	Drugs for treatment of bone diseases	e5_m05	-0.0465588	0.182699	0.798897	1068	0.957715
metab_1024	pantothenate		Cofactors and Vitamins	Pantothenate and CoA Metabolism	Drugs for treatment of bone diseases	e5_m05	-0.187811	0.192055	0.328347	1068	0.74678
metab_100015836	ximenoylcarnitine (C26:1)*		Lipid	Fatty Acid Metabolism (Acyl Carnitine, Monounsaturated)	Drugs for treatment of bone diseases	e5_m05	0.00439849	0.189795	0.981515	1068	0.996106
metab_376	isoleucine		Amino Acid	Leucine, Isoleucine and Valine Metabolism	Drugs for treatment of bone diseases	e5_m05	-0.108468	0.182044	0.551415	1068	0.87532
metab_93	alpha-ketoglutarate		Energy	TCA Cycle	Drugs for treatment of bone diseases	e5_m05	-0.149164	0.192739	0.439152	1068	0.822081
metab_1518	N-palmitoyl-sphingosine (d18:1/16:0)		Lipid	Ceramides	Drugs for treatment of bone diseases	e5_m05	-0.00484542	0.19253	0.979926	1068	0.995666
metab_100000672	1-myristoyl-2-palmitoyl-GPC (14:0/16:0)		Lipid	Phosphatidylcholine (PC)	Drugs for treatment of bone diseases	e5_m05	0.017809	0.189829	0.925273	1068	0.984193
metab_100006296	sphingomyelin (d18:1/22:2, d18:2/22:1, d16:1/24:2)*		Lipid	Sphingomyelins	Drugs for treatment of bone diseases	e5_m05	0.00631041	0.18111	0.972212	1068	0.993856
metab_1538	stearoyl sphingomyelin (d18:1/18:0)		Lipid	Sphingomyelins	Drugs for treatment of bone diseases	e5_m05	0.0119747	0.187856	0.949186	1068	0.988707
metab_100021709	branched-chain, straight-chain, or cyclopropyl 12:1 fatty acid*		Partially Characterized Molecules	Partially Characterized Molecules	Drugs for treatment of bone diseases	e5_m05	-0.172116	0.187739	0.359466	1068	0.770842
metab_179	9,10-DiHOME		Lipid	Fatty Acid, Dihydroxy	Drugs for treatment of bone diseases	e5_m05	0.00114543	0.191989	0.995241	1068	0.999041
metab_100009014	1-(1-enyl-palmitoyl)-2-arachidonoyl-GPC (P-16:0/20:4)*		Lipid	Plasmalogen	Drugs for treatment of bone diseases	e5_m05	0.232641	0.192215	0.226426	1068	0.655341
metab_100004635	methionine sulfone		Amino Acid	Methionine, Cysteine, SAM and Taurine Metabolism	Drugs for treatment of bone diseases	e5_m05	0.118118	0.187308	0.528433	1068	0.866345
metab_100006376	3-methoxycatechol sulfate (2)		Xenobiotics	Benzoate Metabolism	Drugs for treatment of bone diseases	e5_m05	-0.275211	0.189138	0.145941	1068	0.550726
metab_1442	beta-hydroxyisovalerate		Amino Acid	Leucine, Isoleucine and Valine Metabolism	Drugs for treatment of bone diseases	e5_m05	-0.114746	0.185273	0.535828	1068	0.869175
metab_100000665	docosahexaenoate (DHA; 22:6n3)		Lipid	Long Chain Polyunsaturated Fatty Acid (n3 and n6)	Drugs for treatment of bone diseases	e5_m05	-0.339266	0.189434	0.0735863	1068	0.402322
metab_100000010	3-phenylpropionate (hydrocinnamate)		Xenobiotics	Benzoate Metabolism	Drugs for treatment of bone diseases	e5_m05	0.00930567	0.192816	0.961517	1068	0.991199
metab_100003151	linoleoylcarnitine (C18:2)*		Lipid	Fatty Acid Metabolism (Acyl Carnitine, Polyunsaturated)	Drugs for treatment of bone diseases	e5_m05	-0.291054	0.189187	0.124237	1068	0.51535
metab_100021707	3-bromo-5-chloro-2,6-dihydroxybenzoic acid*		Xenobiotics	Chemical	Drugs for treatment of bone diseases	e5_m05	-0.302839	0.192322	0.115636	1068	0.497962
metab_533	urea		Amino Acid	Urea cycle; Arginine and Proline Metabolism	Drugs for treatment of bone diseases	e5_m05	0.0873265	0.190095	0.646052	1068	0.910513
metab_100020851	3-ethylcatechol sulfate (1)		Xenobiotics	Food Component/Plant	Drugs for treatment of bone diseases	e5_m05	0.285859	0.190836	0.134449	1068	0.530525
metab_100001778	1-linoleoyl-GPI (18:2)*		Lipid	Lysophospholipid	Drugs for treatment of bone diseases	e5_m05	-0.0576536	0.191272	0.763151	1068	0.948219
metab_100002185	indole-3-carboxylate		Amino Acid	Tryptophan Metabolism	Drugs for treatment of bone diseases	e5_m05	-0.352439	0.190032	0.0639257	1068	0.374426
metab_1342	3-methoxytyrosine		Amino Acid	Tyrosine Metabolism	Drugs for treatment of bone diseases	e5_m05	0.0973668	0.191757	0.611726	1068	0.899757
metab_100019972	dodecenedioate (C12:1-DC)*		Lipid	Fatty Acid, Dicarboxylate	Drugs for treatment of bone diseases	e5_m05	-0.0468215	0.190035	0.805433	1068	0.959777
metab_100015788	sphingomyelin (d18:2/18:1)*		Lipid	Sphingomyelins	Drugs for treatment of bone diseases	e5_m05	0.0911305	0.183094	0.618781	1068	0.901218
metab_100021105	eicosenedioate (C20:1-DC)*		Lipid	Fatty Acid, Dicarboxylate	Drugs for treatment of bone diseases	e5_m05	0.054424	0.190827	0.775546	1068	0.951524
metab_100002106	sphingomyelin (d18:1/18:1, d18:2/18:0)		Lipid	Sphingomyelins	Drugs for treatment of bone diseases	e5_m05	-0.0898978	0.181476	0.62044	1068	0.90182
metab_340	glycine		Amino Acid	Glycine, Serine and Threonine Metabolism	Drugs for treatment of bone diseases	e5_m05	0.317437	0.189389	0.0940097	1068	0.4529
metab_100021162	palmitoyl-sphingosine-phosphoethanolamine (d18:1/16:0)		Lipid	Ceramide PEs	Drugs for treatment of bone diseases	e5_m05	0.17917	0.190488	0.347131	1068	0.763007
metab_100002462	5-(galactosylhydroxy)-L-lysine		Amino Acid	Lysine Metabolism	Drugs for treatment of bone diseases	e5_m05	-0.230118	0.189561	0.225037	1068	0.653808
metab_100020360	8-methoxykynurenate		Amino Acid	Tryptophan Metabolism	Drugs for treatment of bone diseases	e5_m05	-0.231287	0.184703	0.210768	1068	0.636861
metab_1025	pipecolate		Amino Acid	Lysine Metabolism	Drugs for treatment of bone diseases	e5_m05	0.221965	0.19157	0.246854	1068	0.675712
metab_100015837	arachidonoylcarnitine (C20:4)		Lipid	Fatty Acid Metabolism (Acyl Carnitine, Polyunsaturated)	Drugs for treatment of bone diseases	e5_m05	-0.264875	0.182904	0.147866	1068	0.553479
metab_381	2-aminoadipate		Amino Acid	Lysine Metabolism	Drugs for treatment of bone diseases	e5_m05	-0.0187554	0.186414	0.919878	1068	0.983042
metab_98	kynurenate		Amino Acid	Tryptophan Metabolism	Drugs for treatment of bone diseases	e5_m05	-0.174378	0.186055	0.348847	1068	0.763813
metab_1526	1-palmitoyl-2-oleoyl-GPE (16:0/18:1)		Lipid	Phosphatidylethanolamine (PE)	Drugs for treatment of bone diseases	e5_m05	-0.137346	0.192343	0.475342	1068	0.840829
metab_100000706	alpha-hydroxyisocaproate		Amino Acid	Leucine, Isoleucine and Valine Metabolism	Drugs for treatment of bone diseases	e5_m05	-0.429674	0.17771	0.01578	1068	0.171239
metab_100006298	lignoceroyl sphingomyelin (d18:1/24:0)		Lipid	Sphingomyelins	Drugs for treatment of bone diseases	e5_m05	0.195935	0.19169	0.306943	1068	0.729335
metab_1539	1-palmitoyl-2-oleoyl-GPC (16:0/18:1)		Lipid	Phosphatidylcholine (PC)	Drugs for treatment of bone diseases	e5_m05	-0.0363623	0.192083	0.84989	1068	0.968488
metab_100021711	decadienedioic acid (C10:2-DC)**		Lipid	Fatty Acid, Dicarboxylate	Drugs for treatment of bone diseases	e5_m05	-0.000534023	0.191659	0.997777	1068	0.999577
metab_180	linoleate (18:2n6)		Lipid	Long Chain Polyunsaturated Fatty Acid (n3 and n6)	Drugs for treatment of bone diseases	e5_m05	-0.405802	0.190117	0.0330314	1068	0.261618
metab_100009025	sphingomyelin (d18:1/21:0, d17:1/22:0, d16:1/23:0)*		Lipid	Sphingomyelins	Drugs for treatment of bone diseases	e5_m05	0.0553038	0.18389	0.763669	1068	0.948558
metab_100005350	1-linolenoyl-GPC (18:3)*		Lipid	Lysophospholipid	Drugs for treatment of bone diseases	e5_m05	0.285262	0.192233	0.138121	1068	0.536842
metab_100006378	N-acetylkynurenine (2)		Amino Acid	Tryptophan Metabolism	Drugs for treatment of bone diseases	e5_m05	-0.135366	0.181535	0.456028	1068	0.831303
metab_1053	3-ureidopropionate		Nucleotide	Pyrimidine Metabolism, Uracil containing	Drugs for treatment of bone diseases	e5_m05	-0.119946	0.179538	0.504227	1068	0.856294
metab_100019978	octadecenedioate (C18:1-DC)		Lipid	Fatty Acid, Dicarboxylate	Drugs for treatment of bone diseases	e5_m05	0.0439224	0.190692	0.817878	1068	0.962768
metab_100000011	phenylacetate		Amino Acid	Phenylalanine Metabolism	Drugs for treatment of bone diseases	e5_m05	0.278793	0.190641	0.143928	1068	0.546957
metab_100003169	isoleucylglycine		Peptide	Dipeptide	Drugs for treatment of bone diseases	e5_m05	-0.546353	0.189462	0.00400941	1068	0.0679388
metab_100002113	cysteine sulfinic acid		Amino Acid	Methionine, Cysteine, SAM and Taurine Metabolism	Drugs for treatment of bone diseases	e5_m05	-0.194507	0.192547	0.312639	1068	0.735082
metab_535	uridine		Nucleotide	Pyrimidine Metabolism, Uracil containing	Drugs for treatment of bone diseases	e5_m05	-0.130067	0.19246	0.499305	1068	0.852903
metab_100020893	2,3-dihydroxy-5-methylthio-4-pentenoate (DMTPA)*		Amino Acid	Methionine, Cysteine, SAM and Taurine Metabolism	Drugs for treatment of bone diseases	e5_m05	-0.175757	0.183231	0.337673	1068	0.755325
metab_100001806	o-cresol sulfate		Xenobiotics	Benzoate Metabolism	Drugs for treatment of bone diseases	e5_m05	0.292737	0.18922	0.122143	1068	0.510806
metab_100002196	13-HODE + 9-HODE		Lipid	Fatty Acid, Monohydroxy	Drugs for treatment of bone diseases	e5_m05	0.0433152	0.191275	0.820891	1068	0.962914
metab_1052	glycerate		Carbohydrate	Glycolysis, Gluconeogenesis, and Pyruvate Metabolism	Drugs for treatment of bone diseases	e5_m05	0.0711672	0.190569	0.70889	1068	0.930886
metab_100019975	hexadecenedioate (C16:1-DC)*		Lipid	Fatty Acid, Dicarboxylate	Drugs for treatment of bone diseases	e5_m05	0.0922481	0.189919	0.627263	1068	0.904262
metab_100015789	sphingomyelin (d18:2/24:2)*		Lipid	Sphingomyelins	Drugs for treatment of bone diseases	e5_m05	-0.0191347	0.181373	0.915999	1068	0.982599
metab_100021123	hydroxy-N6,N6,N6-trimethyllysine*		Amino Acid	Lysine Metabolism	Drugs for treatment of bone diseases	e5_m05	0.0938363	0.188339	0.618425	1068	0.901218
metab_100002107	palmitoyl sphingomyelin (d18:1/16:0)		Lipid	Sphingomyelins	Drugs for treatment of bone diseases	e5_m05	0.116895	0.190406	0.539398	1068	0.870454
metab_342	glycocholate		Lipid	Primary Bile Acid Metabolism	Drugs for treatment of bone diseases	e5_m05	-0.154376	0.191473	0.420275	1068	0.811571
metab_100021198	picolinoylglycine		Lipid	Fatty Acid Metabolism (Acyl Glycine)	Drugs for treatment of bone diseases	e5_m05	-0.0382403	0.182123	0.833732	1068	0.964343
metab_100002466	cysteinylglycine disulfide*		Amino Acid	Glutathione Metabolism	Drugs for treatment of bone diseases	e5_m05	-0.0349827	0.191604	0.855164	1068	0.969844
metab_100020361	3-amino-2-piperidone		Amino Acid	Urea cycle; Arginine and Proline Metabolism	Drugs for treatment of bone diseases	e5_m05	0.149346	0.18921	0.430104	1068	0.817382
metab_1026	phosphoethanolamine		Lipid	Phospholipid Metabolism	Drugs for treatment of bone diseases	e5_m05	0.0331514	0.192248	0.863124	1068	0.971613
metab_100015838	eicosenoylcarnitine (C20:1)*		Lipid	Fatty Acid Metabolism (Acyl Carnitine, Monounsaturated)	Drugs for treatment of bone diseases	e5_m05	-0.132226	0.186917	0.479469	1068	0.843665
metab_391	citrulline		Amino Acid	Urea cycle; Arginine and Proline Metabolism	Drugs for treatment of bone diseases	e5_m05	0.196736	0.192759	0.307662	1068	0.729803
metab_111	3-hydroxyisobutyrate		Amino Acid	Leucine, Isoleucine and Valine Metabolism	Drugs for treatment of bone diseases	e5_m05	-0.050496	0.191023	0.791566	1068	0.956221
metab_1528	1-palmitoyl-2-linoleoyl-GPI (16:0/18:2)		Lipid	Phosphatidylinositol (PI)	Drugs for treatment of bone diseases	e5_m05	-0.0823088	0.190169	0.665233	1068	0.916614
metab_100000707	maleate		Lipid	Fatty Acid, Dicarboxylate	Drugs for treatment of bone diseases	e5_m05	0.281483	0.192036	0.143003	1068	0.544768
metab_100006314	sphingomyelin (d17:1/16:0, d18:1/15:0, d16:1/17:0)*		Lipid	Sphingomyelins	Drugs for treatment of bone diseases	e5_m05	0.111114	0.187392	0.553342	1068	0.876248
metab_1547	N-stearoyl-sphingosine (d18:1/18:0)*		Lipid	Ceramides	Drugs for treatment of bone diseases	e5_m05	-0.075265	0.191223	0.693956	1068	0.92526
metab_100021727	cis-3,4-methyleneheptanoate		Lipid	Fatty Acid, Branched	Drugs for treatment of bone diseases	e5_m05	-0.193178	0.192308	0.315354	1068	0.737277
metab_181	laurate (12:0)		Lipid	Medium Chain Fatty Acid	Drugs for treatment of bone diseases	e5_m05	-0.213573	0.187024	0.253731	1068	0.682502
metab_100009026	behenoyl dihydrosphingomyelin (d18:0/22:0)*		Lipid	Dihydrosphingomyelins	Drugs for treatment of bone diseases	e5_m05	0.00380198	0.192265	0.984227	1068	0.997112
metab_100005372	1-(1-enyl-oleoyl)-GPE (P-18:1)*		Lipid	Lysoplasmalogen	Drugs for treatment of bone diseases	e5_m05	0.273191	0.189938	0.150639	1068	0.558966
metab_100006379	C-glycosyltryptophan		Amino Acid	Tryptophan Metabolism	Drugs for treatment of bone diseases	e5_m05	-0.0871543	0.187893	0.64285	1068	0.909505
metab_1082	N-acetylleucine		Amino Acid	Leucine, Isoleucine and Valine Metabolism	Drugs for treatment of bone diseases	e5_m05	-0.120546	0.185885	0.516802	1068	0.862394
metab_100019981	heptenedioate (C7:1-DC)*		Lipid	Fatty Acid, Dicarboxylate	Drugs for treatment of bone diseases	e5_m05	0.0139929	0.188753	0.940918	1068	0.98727
metab_100000014	hippurate		Xenobiotics	Benzoate Metabolism	Drugs for treatment of bone diseases	e5_m05	-0.0425963	0.191056	0.823616	1068	0.963125
metab_100003240	N-stearoyltaurine		Lipid	Endocannabinoid	Drugs for treatment of bone diseases	e5_m05	-0.325864	0.192145	0.0901921	1068	0.443904
metab_100002122	3-hydroxyhippurate		Xenobiotics	Benzoate Metabolism	Drugs for treatment of bone diseases	e5_m05	-0.113397	0.192499	0.555933	1068	0.877537
metab_536	2'-deoxyuridine		Nucleotide	Pyrimidine Metabolism, Uracil containing	Drugs for treatment of bone diseases	e5_m05	-0.266006	0.190838	0.163644	1068	0.577973
metab_100020975	3-hydroxy-2-methylpyridine sulfate		Xenobiotics	Chemical	Drugs for treatment of bone diseases	e5_m05	0.0812662	0.191112	0.670756	1068	0.917548
metab_100001810	dimethylarginine (SDMA + ADMA)		Amino Acid	Urea cycle; Arginine and Proline Metabolism	Drugs for treatment of bone diseases	e5_m05	-0.0540971	0.192341	0.778569	1068	0.951901
metab_100002199	tridecenedioate (C13:1-DC)*		Lipid	Fatty Acid, Dicarboxylate	Drugs for treatment of bone diseases	e5_m05	-0.0824433	0.187674	0.66054	1068	0.914868
metab_100003641	valylglycine		Peptide	Dipeptide	Drugs for treatment of bone diseases	e5_m05	-0.535891	0.18625	0.00409154	1068	0.0687992
metab_100001869	1-stearoyl-2-arachidonoyl-GPC (18:0/20:4)		Lipid	Phosphatidylcholine (PC)	Drugs for treatment of bone diseases	e5_m05	-0.0276882	0.191338	0.884969	1068	0.977511
metab_100015790	sphingomyelin (d18:2/21:0, d16:2/23:0)*		Lipid	Sphingomyelins	Drugs for treatment of bone diseases	e5_m05	-0.0446223	0.175037	0.798826	1068	0.957715
metab_100004046	N-acetylcarnosine		Amino Acid	Histidine Metabolism	Drugs for treatment of bone diseases	e5_m05	-0.326315	0.152773	0.0329113	1068	0.260854
metab_999911843	X - 11843		NA	NA	Drugs for treatment of bone diseases	e5_m05	-0.0911384	0.191249	0.633784	1068	0.906197
metab_344	guanidinoacetate		Amino Acid	Creatine Metabolism	Drugs for treatment of bone diseases	e5_m05	-0.106161	0.184438	0.565014	1068	0.881778
metab_100021208	4-vinylcatechol sulfate		Xenobiotics	Benzoate Metabolism	Drugs for treatment of bone diseases	e5_m05	0.0438066	0.188265	0.816051	1068	0.962488
metab_100002488	isoursodeoxycholate		Lipid	Secondary Bile Acid Metabolism	Drugs for treatment of bone diseases	e5_m05	0.0884017	0.192892	0.646833	1068	0.910694
metab_363	myo-inositol		Lipid	Inositol Metabolism	Drugs for treatment of bone diseases	e5_m05	0.129669	0.191901	0.499371	1068	0.852903
metab_62	12,13-DiHOME		Lipid	Fatty Acid, Dihydroxy	Drugs for treatment of bone diseases	e5_m05	0.118115	0.190597	0.535581	1068	0.869113
metab_100015839	dihomo-linoleoylcarnitine (C20:2)*		Lipid	Fatty Acid Metabolism (Acyl Carnitine, Polyunsaturated)	Drugs for treatment of bone diseases	e5_m05	-0.277997	0.184553	0.132279	1068	0.52727
metab_397	leucine		Amino Acid	Leucine, Isoleucine and Valine Metabolism	Drugs for treatment of bone diseases	e5_m05	-0.088465	0.18368	0.630172	1068	0.905097
metab_112	3-hydroxy-3-methylglutarate		Lipid	Mevalonate Metabolism	Drugs for treatment of bone diseases	e5_m05	0.0957937	0.190485	0.615142	1068	0.90029
metab_1537	1-palmitoyl-2-linoleoyl-GPC (16:0/18:2)		Lipid	Phosphatidylcholine (PC)	Drugs for treatment of bone diseases	e5_m05	-0.0136085	0.191965	0.943498	1068	0.987502
metab_100000708	isovalerate (i5:0)		Amino Acid	Leucine, Isoleucine and Valine Metabolism	Drugs for treatment of bone diseases	e5_m05	0.00825364	0.18951	0.965269	1068	0.991988
metab_999912306	X - 12306		NA	NA	Drugs for treatment of bone diseases	e5_m05	0.232978	0.192681	0.226877	1068	0.65568
metab_1628	glycochenodeoxycholate		Lipid	Primary Bile Acid Metabolism	Drugs for treatment of bone diseases	e5_m05	-0.157729	0.191121	0.409396	1068	0.803579
metab_100021728	cis-3,4-methyleneheptanoylcarnitine		Lipid	Fatty Acid Metabolism (Acyl Carnitine, Medium Chain)	Drugs for treatment of bone diseases	e5_m05	-0.296485	0.191946	0.122734	1068	0.512321
metab_182	quinolinate		Cofactors and Vitamins	Nicotinate and Nicotinamide Metabolism	Drugs for treatment of bone diseases	e5_m05	-0.0357607	0.189469	0.850332	1068	0.968776
metab_100009027	sphingomyelin (d18:0/18:0, d19:0/17:0)*		Lipid	Dihydrosphingomyelins	Drugs for treatment of bone diseases	e5_m05	-0.0252461	0.190002	0.894319	1068	0.978136
metab_100005373	fructosyllysine		Amino Acid	Lysine Metabolism	Drugs for treatment of bone diseases	e5_m05	0.0247676	0.192488	0.897643	1068	0.978724
metab_100006430	arabitol/xylitol		Carbohydrate	Pentose Metabolism	Drugs for treatment of bone diseases	e5_m05	0.120659	0.189016	0.523379	1068	0.864727
metab_1083	N-acetylmethionine		Amino Acid	Methionine, Cysteine, SAM and Taurine Metabolism	Drugs for treatment of bone diseases	e5_m05	-0.0351934	0.18923	0.852494	1068	0.969097
metab_100019982	octadecadienedioate (C18:2-DC)*		Lipid	Fatty Acid, Dicarboxylate	Drugs for treatment of bone diseases	e5_m05	0.261775	0.191788	0.172566	1068	0.590161
metab_100000015	xanthurenate		Amino Acid	Tryptophan Metabolism	Drugs for treatment of bone diseases	e5_m05	-0.075562	0.18438	0.682023	1068	0.921756
metab_100003258	2-O-methylascorbic acid		Cofactors and Vitamins	Ascorbate and Aldarate Metabolism	Drugs for treatment of bone diseases	e5_m05	-0.185015	0.191172	0.333366	1068	0.751437
metab_100002126	16a-hydroxy DHEA 3-sulfate		Lipid	Androgenic Steroids	Drugs for treatment of bone diseases	e5_m05	-0.519309	0.180164	0.00402567	1068	0.0681393
metab_537	trans-urocanate		Amino Acid	Histidine Metabolism	Drugs for treatment of bone diseases	e5_m05	0.223523	0.192162	0.24501	1068	0.674302
metab_100021000	hydroxypalmitoyl sphingomyelin (d18:1/16:0(OH))**		Lipid	Sphingomyelins	Drugs for treatment of bone diseases	e5_m05	0.20015	0.19024	0.292997	1068	0.718304
metab_100001851	N-acetylserine		Amino Acid	Glycine, Serine and Threonine Metabolism	Drugs for treatment of bone diseases	e5_m05	-0.0334419	0.191035	0.861069	1068	0.97139
metab_100002227	4-cholesten-3-one		Lipid	Sterol	Drugs for treatment of bone diseases	e5_m05	-0.358869	0.190977	0.0605007	1068	0.363869
metab_100003686	N-palmitoylglycine		Lipid	Fatty Acid Metabolism (Acyl Glycine)	Drugs for treatment of bone diseases	e5_m05	-0.145547	0.191336	0.447012	1068	0.82654
metab_100001870	1-palmitoyl-2-linoleoyl-GPE (16:0/18:2)		Lipid	Phosphatidylethanolamine (PE)	Drugs for treatment of bone diseases	e5_m05	-0.0449177	0.19223	0.815289	1068	0.962364
metab_100015791	sphingomyelin (d18:2/23:1)*		Lipid	Sphingomyelins	Drugs for treatment of bone diseases	e5_m05	0.041702	0.177008	0.813793	1068	0.961854
metab_100004054	margaroylcarnitine (C17)*		Lipid	Fatty Acid Metabolism (Acyl Carnitine, Long Chain Saturated)	Drugs for treatment of bone diseases	e5_m05	0.0121403	0.189772	0.949004	1068	0.988707
metab_999911847	X - 11847		NA	NA	Drugs for treatment of bone diseases	e5_m05	-0.0575281	0.192109	0.764651	1068	0.948726
metab_355	histidine		Amino Acid	Histidine Metabolism	Drugs for treatment of bone diseases	e5_m05	-0.114092	0.191766	0.552	1068	0.87558
metab_100021324	3,5-dichloro-2,6-dihydroxybenzoic acid		Xenobiotics	Chemical	Drugs for treatment of bone diseases	e5_m05	-0.276946	0.192306	0.150124	1068	0.558179
metab_100002500	formiminoglutamate		Amino Acid	Histidine Metabolism	Drugs for treatment of bone diseases	e5_m05	-0.214967	0.179657	0.231752	1068	0.661124
metab_100001121	pyridoxate		Cofactors and Vitamins	Vitamin B6 Metabolism	Drugs for treatment of bone diseases	e5_m05	-0.21774	0.192369	0.257937	1068	0.687138
metab_100021457	(2-butoxyethoxy)acetic acid		Xenobiotics	Chemical	Drugs for treatment of bone diseases	e5_m05	0.112791	0.192079	0.557185	1068	0.87826
metab_100015840	dihomo-linolenoylcarnitine (C20:3n3 or 6)*		Lipid	Fatty Acid Metabolism (Acyl Carnitine, Polyunsaturated)	Drugs for treatment of bone diseases	e5_m05	-0.370606	0.18398	0.0442208	1068	0.308051
metab_100008993	1-palmitoyl-2-arachidonoyl-GPI (16:0/20:4)*		Lipid	Phosphatidylinositol (PI)	Drugs for treatment of bone diseases	e5_m05	-0.0761116	0.190962	0.69029	1068	0.923785
metab_117	homovanillate (HVA)		Amino Acid	Tyrosine Metabolism	Drugs for treatment of bone diseases	e5_m05	0.205823	0.191355	0.282346	1068	0.709874
metab_999917438	X - 17438		NA	NA	Drugs for treatment of bone diseases	e5_m05	0.138399	0.190208	0.467008	1068	0.836216
metab_100000711	4-acetylphenol sulfate		Xenobiotics	Benzoate Metabolism	Drugs for treatment of bone diseases	e5_m05	0.0796731	0.192103	0.678414	1068	0.920849
metab_999912407	X - 12407		NA	NA	Drugs for treatment of bone diseases	e5_m05	0.0464486	0.192043	0.808931	1068	0.960907
metab_1629	taurochenodeoxycholate		Lipid	Primary Bile Acid Metabolism	Drugs for treatment of bone diseases	e5_m05	-0.205343	0.192695	0.286829	1068	0.713259
metab_100021760	N-acetyl-2-aminoadipate		Amino Acid	Lysine Metabolism	Drugs for treatment of bone diseases	e5_m05	-0.165839	0.19134	0.386289	1068	0.787942
metab_189	N6,N6,N6-trimethyllysine		Amino Acid	Lysine Metabolism	Drugs for treatment of bone diseases	e5_m05	0.118797	0.189101	0.529997	1068	0.867172
metab_100009028	N-palmitoyl-sphinganine (d18:0/16:0)		Lipid	Dihydroceramides	Drugs for treatment of bone diseases	e5_m05	0.117938	0.192671	0.540588	1068	0.871105
metab_100005383	N-methylpipecolate		Xenobiotics	Bacterial/Fungal	Drugs for treatment of bone diseases	e5_m05	-0.254525	0.191932	0.185084	1068	0.606495
metab_100006435	N-acetylglucosamine/N-acetylgalactosamine		Carbohydrate	Aminosugar Metabolism	Drugs for treatment of bone diseases	e5_m05	-0.0197082	0.19154	0.918067	1068	0.982876
metab_1084	N-acetylvaline		Amino Acid	Leucine, Isoleucine and Valine Metabolism	Drugs for treatment of bone diseases	e5_m05	0.00784321	0.188871	0.966884	1068	0.992641
metab_100020004	3-carboxy-4-methyl-5-pentyl-2-furanpropionate (3-CMPFP)**		Lipid	Fatty Acid, Dicarboxylate	Drugs for treatment of bone diseases	e5_m05	-0.0788645	0.190556	0.679056	1068	0.921022
metab_100000036	3-methyl-2-oxovalerate		Amino Acid	Leucine, Isoleucine and Valine Metabolism	Drugs for treatment of bone diseases	e5_m05	-0.333848	0.182963	0.0683298	1068	0.38752
metab_100003260	carboxyethyl-GABA		Amino Acid	Glutamate Metabolism	Drugs for treatment of bone diseases	e5_m05	0.0596353	0.192539	0.756827	1068	0.946935
metab_100002129	pregnenolone sulfate		Lipid	Pregnenolone Steroids	Drugs for treatment of bone diseases	e5_m05	-0.0684328	0.175924	0.69736	1068	0.926493
metab_561	glutamate		Amino Acid	Glutamate Metabolism	Drugs for treatment of bone diseases	e5_m05	-0.222743	0.189993	0.241311	1068	0.671191
metab_100021093	taurochenodeoxycholic acid 3-sulfate		Lipid	Secondary Bile Acid Metabolism	Drugs for treatment of bone diseases	e5_m05	-0.344025	0.191663	0.0729465	1068	0.40086
metab_100001856	1-stearoyl-2-oleoyl-GPE (18:0/18:1)		Lipid	Phosphatidylethanolamine (PE)	Drugs for treatment of bone diseases	e5_m05	0.00601189	0.192892	0.975142	1068	0.994375
metab_100002253	cinnamoylglycine		Xenobiotics	Food Component/Plant	Drugs for treatment of bone diseases	e5_m05	-0.193153	0.19026	0.310238	1068	0.732521
metab_100003892	lanthionine		Amino Acid	Methionine, Cysteine, SAM and Taurine Metabolism	Drugs for treatment of bone diseases	e5_m05	0.0257537	0.190492	0.892483	1068	0.977956
metab_100001872	1-stearoyl-2-arachidonoyl-GPS (18:0/20:4)		Lipid	Phosphatidylserine (PS)	Drugs for treatment of bone diseases	e5_m05	0.227237	0.192591	0.238306	1068	0.668339
metab_100015792	sphingomyelin (d18:1/25:0, d19:0/24:1, d20:1/23:0, d19:1/24:0)*		Lipid	Sphingomyelins	Drugs for treatment of bone diseases	e5_m05	0.205199	0.191646	0.284537	1068	0.711929
metab_100004083	glycohyocholate		Lipid	Secondary Bile Acid Metabolism	Drugs for treatment of bone diseases	e5_m05	-0.251512	0.191663	0.189717	1068	0.612249
metab_999911849	X - 11849		NA	NA	Drugs for treatment of bone diseases	e5_m05	0.0895347	0.192302	0.641602	1068	0.908953
metab_356	cortisol		Lipid	Corticosteroids	Drugs for treatment of bone diseases	e5_m05	-0.0489904	0.190432	0.797028	1068	0.957715
metab_100021331	metabolonic lactone sulfate		Partially Characterized Molecules	Partially Characterized Molecules	Drugs for treatment of bone diseases	e5_m05	-0.254328	0.191596	0.184655	1068	0.605937
metab_100002514	hydantoin-5-propionate		Amino Acid	Histidine Metabolism	Drugs for treatment of bone diseases	e5_m05	-0.205661	0.190246	0.279929	1068	0.708307
metab_100001126	gamma-glutamylvaline		Peptide	Gamma-glutamyl Amino Acid	Drugs for treatment of bone diseases	e5_m05	0.0564916	0.188706	0.764721	1068	0.948726
metab_100021467	pentose acid*		Partially Characterized Molecules	Partially Characterized Molecules	Drugs for treatment of bone diseases	e5_m05	0.251291	0.191974	0.190824	1068	0.613339
metab_100015882	glycosyl ceramide (d18:1/20:0, d16:1/22:0)*		Lipid	Hexosylceramides (HCER)	Drugs for treatment of bone diseases	e5_m05	-0.0630107	0.191852	0.742648	1068	0.942485
metab_100008994	1-stearoyl-2-linoleoyl-GPI (18:0/18:2)		Lipid	Phosphatidylinositol (PI)	Drugs for treatment of bone diseases	e5_m05	-0.0919989	0.190571	0.62937	1068	0.904946
metab_132	3-phosphoglycerate		Carbohydrate	Glycolysis, Gluconeogenesis, and Pyruvate Metabolism	Drugs for treatment of bone diseases	e5_m05	-0.0570331	0.192804	0.767434	1068	0.949855
metab_999917612	X - 17612		NA	NA	Drugs for treatment of bone diseases	e5_m05	0.0904172	0.187625	0.629974	1068	0.905097
metab_100000743	2-hydroxyoctanoate		Lipid	Fatty Acid, Monohydroxy	Drugs for treatment of bone diseases	e5_m05	0.0557214	0.191827	0.771508	1068	0.9504
metab_999912410	X - 12410		NA	NA	Drugs for treatment of bone diseases	e5_m05	-0.0773695	0.191152	0.68574	1068	0.922241
metab_1648	taurocholate		Lipid	Primary Bile Acid Metabolism	Drugs for treatment of bone diseases	e5_m05	-0.16238	0.19257	0.399292	1068	0.797555
metab_100021784	4-chlorobenzoic acid		Xenobiotics	Chemical	Drugs for treatment of bone diseases	e5_m05	-0.0396613	0.192757	0.837019	1068	0.965207
metab_192	N-acetylputrescine		Amino Acid	Polyamine Metabolism	Drugs for treatment of bone diseases	e5_m05	0.0890172	0.192248	0.643436	1068	0.909635
metab_100009030	lactosyl-N-palmitoyl-sphingosine (d18:1/16:0)		Lipid	Lactosylceramides (LCER)	Drugs for treatment of bone diseases	e5_m05	0.0196886	0.192018	0.918351	1068	0.982907
metab_100005384	O-sulfo-L-tyrosine		Xenobiotics	Chemical	Drugs for treatment of bone diseases	e5_m05	-0.154361	0.191283	0.41986	1068	0.811125
metab_100006438	citraconate/glutaconate		Energy	TCA Cycle	Drugs for treatment of bone diseases	e5_m05	0.0393314	0.188579	0.834826	1068	0.964343
metab_1087	erucate (22:1n9)		Lipid	Long Chain Monounsaturated Fatty Acid	Drugs for treatment of bone diseases	e5_m05	-0.178453	0.191721	0.35217	1068	0.765679
metab_100020014	glucuronide of C10H18O2 (7)*		Partially Characterized Molecules	Partially Characterized Molecules	Drugs for treatment of bone diseases	e5_m05	0.326579	0.19221	0.0895983	1068	0.442365
metab_100000039	methionine sulfoxide		Amino Acid	Methionine, Cysteine, SAM and Taurine Metabolism	Drugs for treatment of bone diseases	e5_m05	0.237675	0.192699	0.217698	1068	0.645453
metab_100003271	beta-citrylglutamate		Amino Acid	Glutamate Metabolism	Drugs for treatment of bone diseases	e5_m05	-0.282524	0.19236	0.142203	1068	0.543738
metab_100002152	andro steroid monosulfate C19H28O6S (1)*		Lipid	Androgenic Steroids	Drugs for treatment of bone diseases	e5_m05	-0.400345	0.180584	0.0268375	1068	0.232818
metab_563	glutamine		Amino Acid	Glutamate Metabolism	Drugs for treatment of bone diseases	e5_m05	0.0779578	0.192632	0.685781	1068	0.922241
metab_100021100	tetradecadienedioate (C14:2-DC)*		Lipid	Fatty Acid, Dicarboxylate	Drugs for treatment of bone diseases	e5_m05	-0.0309079	0.191052	0.871512	1068	0.97353
metab_100001868	4-allylphenol sulfate		Xenobiotics	Food Component/Plant	Drugs for treatment of bone diseases	e5_m05	0.170939	0.192639	0.375088	1068	0.781543
metab_100002254	stearoyl ethanolamide		Lipid	Endocannabinoid	Drugs for treatment of bone diseases	e5_m05	-0.314977	0.187105	0.0925859	1068	0.449874
metab_100003901	2-stearoyl-GPE (18:0)*		Lipid	Lysophospholipid	Drugs for treatment of bone diseases	e5_m05	-0.0218465	0.191431	0.909162	1068	0.981171
metab_100001876	sphinganine-1-phosphate		Lipid	Sphingolipid Synthesis	Drugs for treatment of bone diseases	e5_m05	0.0711831	0.191997	0.710897	1068	0.931486
metab_100015793	sphingomyelin (d17:2/16:0, d18:2/15:0)*		Lipid	Sphingomyelins	Drugs for treatment of bone diseases	e5_m05	-0.0119327	0.170019	0.94406	1068	0.987502
metab_100004088	retinal		Cofactors and Vitamins	Vitamin A Metabolism	Drugs for treatment of bone diseases	e5_m05	0.021588	0.192226	0.910603	1068	0.981531
metab_999911850	X - 11850		NA	NA	Drugs for treatment of bone diseases	e5_m05	-0.0867147	0.191098	0.650086	1068	0.911832
metab_358	hypotaurine		Amino Acid	Methionine, Cysteine, SAM and Taurine Metabolism	Drugs for treatment of bone diseases	e5_m05	-0.179872	0.190192	0.344496	1068	0.761016
metab_100021363	vanillic acid glycine		Xenobiotics	Food Component/Plant	Drugs for treatment of bone diseases	e5_m05	0.338689	0.192626	0.0789894	1068	0.416504
metab_100002528	sulfate*		Xenobiotics	Chemical	Drugs for treatment of bone diseases	e5_m05	0.0592654	0.192829	0.75864	1068	0.947251
metab_100001145	3-hydroxysebacate		Lipid	Fatty Acid, Monohydroxy	Drugs for treatment of bone diseases	e5_m05	-0.056302	0.183831	0.759459	1068	0.947466
metab_100021478	1-methyl-5-imidazolelactate		Amino Acid	Histidine Metabolism	Drugs for treatment of bone diseases	e5_m05	-0.0433541	0.18853	0.818168	1068	0.962883
metab_100015962	N,N,N-trimethyl-5-aminovalerate		Amino Acid	Lysine Metabolism	Drugs for treatment of bone diseases	e5_m05	-0.0771688	0.191591	0.687192	1068	0.922764
metab_100008998	gamma-tocopherol/beta-tocopherol		Cofactors and Vitamins	Tocopherol Metabolism	Drugs for treatment of bone diseases	e5_m05	-0.24548	0.192521	0.202559	1068	0.626796
metab_144	4-hydroxyphenylacetate		Amino Acid	Phenylalanine Metabolism	Drugs for treatment of bone diseases	e5_m05	-0.12034	0.190502	0.527719	1068	0.866193
metab_999917653	X - 17653		NA	NA	Drugs for treatment of bone diseases	e5_m05	-0.288093	0.190942	0.131648	1068	0.526358
metab_100000773	3-hydroxyoctanoate		Lipid	Fatty Acid, Monohydroxy	Drugs for treatment of bone diseases	e5_m05	-0.138465	0.187387	0.460115	1068	0.832875
metab_999912411	X - 12411		NA	NA	Drugs for treatment of bone diseases	e5_m05	0.35567	0.186233	0.0564266	1068	0.349774
metab_1668	taurodeoxycholate		Lipid	Secondary Bile Acid Metabolism	Drugs for treatment of bone diseases	e5_m05	-0.050438	0.192737	0.793608	1068	0.956584
metab_100021839	2-methoxyhydroquinone sulfate (1)		Xenobiotics	Benzoate Metabolism	Drugs for treatment of bone diseases	e5_m05	-0.148811	0.190293	0.434382	1068	0.820049
metab_194	N-formylmethionine		Amino Acid	Methionine, Cysteine, SAM and Taurine Metabolism	Drugs for treatment of bone diseases	e5_m05	-0.138742	0.18905	0.463177	1068	0.83461
metab_100009038	myristoyl dihydrosphingomyelin (d18:0/14:0)*		Lipid	Dihydrosphingomyelins	Drugs for treatment of bone diseases	e5_m05	0.103567	0.187359	0.580534	1068	0.887426
metab_100005391	3-(3-hydroxyphenyl)propionate sulfate		Xenobiotics	Benzoate Metabolism	Drugs for treatment of bone diseases	e5_m05	-0.0825223	0.192791	0.668709	1068	0.917165
metab_100006614	adipoylcarnitine (C6-DC)		Lipid	Fatty Acid Metabolism (Acyl Carnitine, Dicarboxylate)	Drugs for treatment of bone diseases	e5_m05	-0.0330936	0.189216	0.861193	1068	0.971394
metab_1090	bilirubin (Z,Z)		Cofactors and Vitamins	Hemoglobin and Porphyrin Metabolism	Drugs for treatment of bone diseases	e5_m05	-0.28895	0.191139	0.1309	1068	0.525276
metab_100020203	3-hydroxystachydrine*		Xenobiotics	Food Component/Plant	Drugs for treatment of bone diseases	e5_m05	0.0978549	0.192328	0.611004	1068	0.899757
metab_100000042	3-methylhistidine		Amino Acid	Histidine Metabolism	Drugs for treatment of bone diseases	e5_m05	-0.0360998	0.192347	0.851163	1068	0.969006
metab_100003397	trimethylamine N-oxide		Lipid	Phospholipid Metabolism	Drugs for treatment of bone diseases	e5_m05	0.0420871	0.191749	0.82631	1068	0.963125
metab_999911381	X - 11381		NA	NA	Drugs for treatment of bone diseases	e5_m05	-0.334789	0.192142	0.0817269	1068	0.421924
metab_564	threonine		Amino Acid	Glycine, Serine and Threonine Metabolism	Drugs for treatment of bone diseases	e5_m05	0.159585	0.192227	0.406617	1068	0.802151
metab_999913553	X - 13553		NA	NA	Drugs for treatment of bone diseases	e5_m05	-0.129949	0.187458	0.488326	1068	0.847433
metab_999911483	X - 11483		NA	NA	Drugs for treatment of bone diseases	e5_m05	0.0846311	0.1925	0.660286	1068	0.914636
metab_100002259	cis-4-decenoylcarnitine (C10:1)		Lipid	Fatty Acid Metabolism (Acyl Carnitine, Monounsaturated)	Drugs for treatment of bone diseases	e5_m05	0.0297495	0.190816	0.876136	1068	0.974856
metab_1162	N-acetylneuraminate		Carbohydrate	Aminosugar Metabolism	Drugs for treatment of bone diseases	e5_m05	0.179546	0.191719	0.349224	1068	0.764169
metab_100000442	quinate		Xenobiotics	Food Component/Plant	Drugs for treatment of bone diseases	e5_m05	0.0943101	0.19166	0.622771	1068	0.902502
metab_100015797	heneicosapentaenoate (21:5n3)		Lipid	Long Chain Polyunsaturated Fatty Acid (n3 and n6)	Drugs for treatment of bone diseases	e5_m05	-0.140396	0.190142	0.460452	1068	0.832973
metab_100004089	2-hydroxydecanoate		Lipid	Fatty Acid, Monohydroxy	Drugs for treatment of bone diseases	e5_m05	0.404009	0.190668	0.0343287	1068	0.267317
metab_999911852	X - 11852		NA	NA	Drugs for treatment of bone diseases	e5_m05	0.271097	0.191346	0.156836	1068	0.568244
metab_999916087	X - 16087		NA	NA	Drugs for treatment of bone diseases	e5_m05	-0.224529	0.188672	0.234292	1068	0.664352
metab_100021372	2-hydroxy-4-(methylthio)butanoic acid		Amino Acid	Methionine, Cysteine, SAM and Taurine Metabolism	Drugs for treatment of bone diseases	e5_m05	0.0795955	0.185182	0.667411	1068	0.91685
metab_100002544	4-hydroxyglutamate		Amino Acid	Glutamate Metabolism	Drugs for treatment of bone diseases	e5_m05	-0.158774	0.186908	0.395805	1068	0.795417
metab_100001148	5-hydroxyhexanoate		Lipid	Fatty Acid, Monohydroxy	Drugs for treatment of bone diseases	e5_m05	0.0324547	0.191958	0.865772	1068	0.972092
metab_100021502	(2 or 3)-decenoate (10:1n7 or n8)		Lipid	Medium Chain Fatty Acid	Drugs for treatment of bone diseases	e5_m05	-0.0968248	0.190439	0.611257	1068	0.899757
metab_100015965	ethyl alpha-glucopyranoside		Xenobiotics	Food Component/Plant	Drugs for treatment of bone diseases	e5_m05	-0.0385259	0.187111	0.83691	1068	0.965177
metab_999925790	X - 25790		NA	NA	Drugs for treatment of bone diseases	e5_m05	0.105122	0.181815	0.563262	1068	0.881277
metab_100010936	oleoyl-arachidonoyl-glycerol (18:1/20:4) [1]*		Lipid	Diacylglycerol	Drugs for treatment of bone diseases	e5_m05	-0.192065	0.192809	0.319409	1068	0.740998
metab_999917654	X - 17654		NA	NA	Drugs for treatment of bone diseases	e5_m05	-0.309806	0.190587	0.104345	1068	0.47624
metab_100000774	phenyllactate (PLA)		Amino Acid	Phenylalanine Metabolism	Drugs for treatment of bone diseases	e5_m05	-0.0855062	0.177853	0.630779	1068	0.905097
metab_999912456	X - 12456		NA	NA	Drugs for treatment of bone diseases	e5_m05	-0.106531	0.190605	0.576343	1068	0.886198
metab_100001211	sebacate (C10-DC)		Lipid	Fatty Acid, Dicarboxylate	Drugs for treatment of bone diseases	e5_m05	0.0240849	0.186976	0.89753	1068	0.978724
metab_100021990	3-hydroxyoctanoylcarnitine (1)		Lipid	Fatty Acid Metabolism (Acyl Carnitine, Hydroxy)	Drugs for treatment of bone diseases	e5_m05	-0.178576	0.186093	0.337472	1068	0.755267
metab_197	S-adenosylhomocysteine (SAH)		Amino Acid	Methionine, Cysteine, SAM and Taurine Metabolism	Drugs for treatment of bone diseases	e5_m05	0.0305316	0.178506	0.864226	1068	0.97173
metab_100009042	5-hydroxyindole sulfate		Amino Acid	Tryptophan Metabolism	Drugs for treatment of bone diseases	e5_m05	0.0884069	0.191436	0.644313	1068	0.909983
metab_100005402	11-ketoetiocholanolone glucuronide		Lipid	Androgenic Steroids	Drugs for treatment of bone diseases	e5_m05	-0.346188	0.190756	0.0698326	1068	0.392773
metab_100006620	nonanoylcarnitine (C9)		Lipid	Fatty Acid Metabolism (Acyl Carnitine, Medium Chain)	Drugs for treatment of bone diseases	e5_m05	0.103921	0.188023	0.580584	1068	0.887457
metab_1094	thyroxine		Amino Acid	Tyrosine Metabolism	Drugs for treatment of bone diseases	e5_m05	-0.029717	0.191328	0.876599	1068	0.975088
metab_100020204	N-acetyl-2-aminooctanoate*		Lipid	Fatty Acid, Amino	Drugs for treatment of bone diseases	e5_m05	-0.188946	0.187614	0.314114	1068	0.736025
metab_100000054	5-hydroxylysine		Amino Acid	Lysine Metabolism	Drugs for treatment of bone diseases	e5_m05	-0.166333	0.191639	0.385618	1068	0.7874
metab_100003415	N6-methyllysine		Amino Acid	Lysine Metabolism	Drugs for treatment of bone diseases	e5_m05	-0.203358	0.192328	0.290592	1068	0.716918
metab_999911444	X - 11444		NA	NA	Drugs for treatment of bone diseases	e5_m05	-0.226947	0.184044	0.217805	1068	0.645474
metab_565	tryptophan		Amino Acid	Tryptophan Metabolism	Drugs for treatment of bone diseases	e5_m05	-0.0872464	0.190532	0.647111	1068	0.910793
metab_999913684	X - 13684		NA	NA	Drugs for treatment of bone diseases	e5_m05	-0.194795	0.184332	0.29086	1068	0.716918
metab_999911632	X - 11632		NA	NA	Drugs for treatment of bone diseases	e5_m05	-0.172018	0.188121	0.360712	1068	0.771688
metab_100002284	2S,3R-dihydroxybutyrate		Lipid	Fatty Acid, Dihydroxy	Drugs for treatment of bone diseases	e5_m05	-0.117306	0.169457	0.488935	1068	0.847755
metab_1215	N-acetylglucosaminylasparagine		Carbohydrate	Aminosugar Metabolism	Drugs for treatment of bone diseases	e5_m05	-0.332343	0.188171	0.0776533	1068	0.413042
metab_100000445	theobromine		Xenobiotics	Xanthine Metabolism	Drugs for treatment of bone diseases	e5_m05	0.0878974	0.19264	0.648284	1068	0.911389
metab_100015831	linolenoylcarnitine (C18:3)*		Lipid	Fatty Acid Metabolism (Acyl Carnitine, Polyunsaturated)	Drugs for treatment of bone diseases	e5_m05	-0.189586	0.188112	0.313763	1068	0.735911
metab_100004110	3-methyl catechol sulfate (2)		Xenobiotics	Benzoate Metabolism	Drugs for treatment of bone diseases	e5_m05	0.314719	0.188564	0.0954055	1068	0.455691
metab_999911880	X - 11880		NA	NA	Drugs for treatment of bone diseases	e5_m05	-0.258415	0.190617	0.17549	1068	0.593871
metab_999916397	X - 16397		NA	NA	Drugs for treatment of bone diseases	e5_m05	-0.170034	0.192351	0.376909	1068	0.782659
metab_100000626	sphingosine 1-phosphate		Lipid	Sphingosines	Drugs for treatment of bone diseases	e5_m05	-0.0474136	0.192838	0.805828	1068	0.959998
metab_893	arachidate (20:0)		Lipid	Long Chain Saturated Fatty Acid	Drugs for treatment of bone diseases	e5_m05	-0.135427	0.192744	0.482442	1068	0.845226
metab_100001149	3-methylcrotonylglycine		Amino Acid	Leucine, Isoleucine and Valine Metabolism	Drugs for treatment of bone diseases	e5_m05	0.475018	0.191387	0.0132192	1068	0.152658
metab_100021530	S-carboxyethylcysteine		Amino Acid	Methionine, Cysteine, SAM and Taurine Metabolism	Drugs for treatment of bone diseases	e5_m05	0.241441	0.189753	0.20351	1068	0.628786
metab_999912216	X - 12216		NA	NA	Drugs for treatment of bone diseases	e5_m05	0.0248499	0.190431	0.896201	1068	0.978227
metab_999925810	X - 25810		NA	NA	Drugs for treatment of bone diseases	e5_m05	-0.0016036	0.19115	0.993308	1068	0.998867
metab_100010937	oleoyl-arachidonoyl-glycerol (18:1/20:4) [2]*		Lipid	Diacylglycerol	Drugs for treatment of bone diseases	e5_m05	-0.172971	0.192824	0.3699	1068	0.778036
metab_999917676	X - 17676		NA	NA	Drugs for treatment of bone diseases	e5_m05	-0.110109	0.189027	0.56035	1068	0.880608
metab_100000776	palmitoylcarnitine (C16)		Lipid	Fatty Acid Metabolism (Acyl Carnitine, Long Chain Saturated)	Drugs for treatment of bone diseases	e5_m05	-0.190889	0.188921	0.312524	1068	0.735082
metab_999912462	X - 12462		NA	NA	Drugs for treatment of bone diseases	e5_m05	0.042372	0.192794	0.826086	1068	0.963125
metab_100001229	stearidonate (18:4n3)		Lipid	Long Chain Polyunsaturated Fatty Acid (n3 and n6)	Drugs for treatment of bone diseases	e5_m05	-0.199774	0.184802	0.279936	1068	0.708307
metab_100021991	3-hydroxyoctanoylcarnitine (2)		Lipid	Fatty Acid Metabolism (Acyl Carnitine, Hydroxy)	Drugs for treatment of bone diseases	e5_m05	-0.201742	0.185613	0.277327	1068	0.706804
metab_207	adenosine 3',5'-cyclic monophosphate (cAMP)		Nucleotide	Purine Metabolism, Adenine containing	Drugs for treatment of bone diseases	e5_m05	-0.0246964	0.190306	0.896771	1068	0.978367
metab_100009045	phenylacetylglutamate		Peptide	Acetylated Peptides	Drugs for treatment of bone diseases	e5_m05	0.252582	0.189113	0.181961	1068	0.602374
metab_100005403	etiocholanolone glucuronide		Lipid	Androgenic Steroids	Drugs for treatment of bone diseases	e5_m05	-0.359565	0.183935	0.0508628	1068	0.332328
metab_100006641	glycochenodeoxycholate 3-sulfate		Lipid	Primary Bile Acid Metabolism	Drugs for treatment of bone diseases	e5_m05	-0.221763	0.187608	0.237448	1068	0.667223
metab_1102	gamma-glutamyltyrosine		Peptide	Gamma-glutamyl Amino Acid	Drugs for treatment of bone diseases	e5_m05	0.0441871	0.191652	0.817702	1068	0.962768
metab_100020205	hydroxyasparagine**		Amino Acid	Alanine and Aspartate Metabolism	Drugs for treatment of bone diseases	e5_m05	-0.0257766	0.189979	0.892099	1068	0.977956
metab_100000096	4-guanidinobutanoate		Amino Acid	Guanidino and Acetamido Metabolism	Drugs for treatment of bone diseases	e5_m05	0.00490187	0.173079	0.977411	1068	0.994754
metab_100003434	imidazole propionate		Amino Acid	Histidine Metabolism	Drugs for treatment of bone diseases	e5_m05	0.261822	0.184661	0.156528	1068	0.567857
metab_999911470	X - 11470		NA	NA	Drugs for treatment of bone diseases	e5_m05	-0.0802466	0.188669	0.670683	1068	0.917548
metab_566	valine		Amino Acid	Leucine, Isoleucine and Valine Metabolism	Drugs for treatment of bone diseases	e5_m05	-0.120958	0.188786	0.521846	1068	0.864004
metab_999913695	X - 13695		NA	NA	Drugs for treatment of bone diseases	e5_m05	0.102277	0.189852	0.590191	1068	0.891264
metab_999911787	X - 11787		NA	NA	Drugs for treatment of bone diseases	e5_m05	-0.27972	0.190642	0.142603	1068	0.54401
metab_100002356	(16 or 17)-methylstearate (a19:0 or i19:0)		Lipid	Fatty Acid, Branched	Drugs for treatment of bone diseases	e5_m05	-0.118989	0.187915	0.526735	1068	0.86574
metab_1221	creatine		Amino Acid	Creatine Metabolism	Drugs for treatment of bone diseases	e5_m05	0.209686	0.173487	0.227065	1068	0.655791
metab_100000453	paraxanthine		Xenobiotics	Xanthine Metabolism	Drugs for treatment of bone diseases	e5_m05	-0.110072	0.190854	0.56424	1068	0.881421
metab_100015833	arachidoylcarnitine (C20)*		Lipid	Fatty Acid Metabolism (Acyl Carnitine, Long Chain Saturated)	Drugs for treatment of bone diseases	e5_m05	0.263199	0.189671	0.165531	1068	0.580627
metab_100004111	4-methylcatechol sulfate		Xenobiotics	Benzoate Metabolism	Drugs for treatment of bone diseases	e5_m05	0.254186	0.19207	0.185985	1068	0.607834
metab_999912026	X - 12026		NA	NA	Drugs for treatment of bone diseases	e5_m05	-0.134075	0.187574	0.4749	1068	0.840829
metab_999916576	X - 16576		NA	NA	Drugs for treatment of bone diseases	e5_m05	0.247781	0.190615	0.193915	1068	0.617398
metab_100000656	1-stearoyl-GPI (18:0)		Lipid	Lysophospholipid	Drugs for treatment of bone diseases	e5_m05	-0.129643	0.188941	0.492764	1068	0.849155
metab_917	asparagine		Amino Acid	Alanine and Aspartate Metabolism	Drugs for treatment of bone diseases	e5_m05	0.161345	0.192136	0.401241	1068	0.799063
metab_100001151	butyrylglycine		Lipid	Fatty Acid Metabolism (also BCAA Metabolism)	Drugs for treatment of bone diseases	e5_m05	0.264505	0.19145	0.167389	1068	0.583099
metab_100021538	dibutyl sulfosuccinate		Xenobiotics	Chemical	Drugs for treatment of bone diseases	e5_m05	-0.286366	0.191603	0.135319	1068	0.531506
metab_999912221	X - 12221		NA	NA	Drugs for treatment of bone diseases	e5_m05	-0.166253	0.189108	0.379522	1068	0.783902
metab_999925828	X - 25828		NA	NA	Drugs for treatment of bone diseases	e5_m05	0.0523697	0.180716	0.772033	1068	0.9504
metab_100010940	diacylglycerol (16:1/18:2 [2], 16:0/18:3 [1])*		Lipid	Diacylglycerol	Drugs for treatment of bone diseases	e5_m05	-0.415496	0.191979	0.0306651	1068	0.250949
metab_999917685	X - 17685		NA	NA	Drugs for treatment of bone diseases	e5_m05	0.121177	0.191645	0.527326	1068	0.865934
metab_100000781	hexanoylcarnitine (C6)		Lipid	Fatty Acid Metabolism (Acyl Carnitine, Medium Chain)	Drugs for treatment of bone diseases	e5_m05	-0.0502129	0.189784	0.791385	1068	0.956221
metab_999912544	X - 12544		NA	NA	Drugs for treatment of bone diseases	e5_m05	-0.434779	0.19037	0.0225763	1068	0.2103
metab_100001232	5-dodecenoate (12:1n7)		Lipid	Medium Chain Fatty Acid	Drugs for treatment of bone diseases	e5_m05	-0.0391022	0.178812	0.826943	1068	0.963496
metab_100021992	cis-3,4-methyleneheptanoylglycine		Lipid	Fatty Acid Metabolism (Acyl Glycine)	Drugs for treatment of bone diseases	e5_m05	0.248918	0.190206	0.190926	1068	0.613516
metab_209	adenosine 5'-monophosphate (AMP)		Nucleotide	Purine Metabolism, Adenine containing	Drugs for treatment of bone diseases	e5_m05	-0.0453035	0.191983	0.813496	1068	0.961796
metab_100009054	palmitoleoyl-oleoyl-glycerol (16:1/18:1) [2]*		Lipid	Diacylglycerol	Drugs for treatment of bone diseases	e5_m05	-0.282168	0.192077	0.14212	1068	0.543738
metab_100005418	17alpha-hydroxypregnanolone glucuronide		Lipid	Pregnenolone Steroids	Drugs for treatment of bone diseases	e5_m05	-0.00423475	0.151805	0.97775	1068	0.994849
metab_100006642	glycodeoxycholate 3-sulfate		Lipid	Secondary Bile Acid Metabolism	Drugs for treatment of bone diseases	e5_m05	0.22618	0.191373	0.237517	1068	0.667223
metab_1104	methyl indole-3-acetate		Xenobiotics	Food Component/Plant	Drugs for treatment of bone diseases	e5_m05	-0.324005	0.188332	0.0856519	1068	0.432002
metab_100020208	perfluorooctanoate (PFOA)		Xenobiotics	Chemical	Drugs for treatment of bone diseases	e5_m05	-0.368777	0.189518	0.051934	1068	0.336208
metab_100000257	glucuronate		Carbohydrate	Aminosugar Metabolism	Drugs for treatment of bone diseases	e5_m05	-0.106428	0.191011	0.577521	1068	0.88632
metab_100003470	pregnanediol-3-glucuronide		Lipid	Progestin Steroids	Drugs for treatment of bone diseases	e5_m05	0.011036	0.189865	0.953659	1068	0.989609
metab_999911478	X - 11478		NA	NA	Drugs for treatment of bone diseases	e5_m05	-0.20186	0.192653	0.294973	1068	0.720167
metab_572	glucose		Carbohydrate	Glycolysis, Gluconeogenesis, and Pyruvate Metabolism	Drugs for treatment of bone diseases	e5_m05	-0.0959036	0.191425	0.616475	1068	0.900597
metab_999913728	X - 13728		NA	NA	Drugs for treatment of bone diseases	e5_m05	0.110879	0.191963	0.563651	1068	0.881277
metab_999911795	X - 11795		NA	NA	Drugs for treatment of bone diseases	e5_m05	-0.0727968	0.190572	0.702544	1068	0.928854
metab_100002367	2R,3R-dihydroxybutyrate		Lipid	Fatty Acid, Dihydroxy	Drugs for treatment of bone diseases	e5_m05	0.0692279	0.191454	0.71773	1068	0.933477
metab_1224	cys-gly, oxidized		Amino Acid	Glutathione Metabolism	Drugs for treatment of bone diseases	e5_m05	-0.0158573	0.190536	0.933688	1068	0.985498
metab_100000463	indolelactate		Amino Acid	Tryptophan Metabolism	Drugs for treatment of bone diseases	e5_m05	-0.00274986	0.184042	0.988082	1068	0.998154
metab_100015834	lignoceroylcarnitine (C24)*		Lipid	Fatty Acid Metabolism (Acyl Carnitine, Long Chain Saturated)	Drugs for treatment of bone diseases	e5_m05	0.0435887	0.192476	0.820885	1068	0.962914
metab_100004112	3-methyl catechol sulfate (1)		Xenobiotics	Benzoate Metabolism	Drugs for treatment of bone diseases	e5_m05	0.17444	0.189141	0.356593	1068	0.768528
metab_999912100	X - 12100		NA	NA	Drugs for treatment of bone diseases	e5_m05	-0.0643687	0.190514	0.73553	1068	0.939512
metab_999916580	X - 16580		NA	NA	Drugs for treatment of bone diseases	e5_m05	-0.0258661	0.190372	0.891949	1068	0.977956
metab_100000657	1,2-dipalmitoyl-GPC (16:0/16:0)		Lipid	Phosphatidylcholine (PC)	Drugs for treatment of bone diseases	e5_m05	0.0194604	0.192435	0.919468	1068	0.983042
metab_922	N-stearoyl-sphinganine (d18:0/18:0)*		Lipid	Dihydroceramides	Drugs for treatment of bone diseases	e5_m05	-0.0503864	0.192333	0.793392	1068	0.956584
metab_100001162	propionylcarnitine (C3)		Lipid	Fatty Acid Metabolism (also BCAA Metabolism)	Drugs for treatment of bone diseases	e5_m05	-0.0123234	0.189998	0.948297	1068	0.988448
metab_100021666	branched-chain, straight-chain, or cyclopropyl 10:1 fatty acid (1)*		Partially Characterized Molecules	Partially Characterized Molecules	Drugs for treatment of bone diseases	e5_m05	-0.0437724	0.188855	0.816756	1068	0.962754
metab_999912283	X - 12283		NA	NA	Drugs for treatment of bone diseases	e5_m05	-0.235626	0.192008	0.220031	1068	0.647771
metab_999925936	X - 25936		NA	NA	Drugs for treatment of bone diseases	e5_m05	-0.0644914	0.192458	0.73762	1068	0.940384
metab_100010941	linoleoyl-linoleoyl-glycerol (18:2/18:2) [1]*		Lipid	Diacylglycerol	Drugs for treatment of bone diseases	e5_m05	-0.182505	0.191518	0.340837	1068	0.758148
metab_999917690	X - 17690		NA	NA	Drugs for treatment of bone diseases	e5_m05	0.153824	0.190576	0.41976	1068	0.811119
metab_100000792	dehydroepiandrosterone sulfate (DHEA-S)		Lipid	Androgenic Steroids	Drugs for treatment of bone diseases	e5_m05	-0.357772	0.172798	0.0386504	1068	0.286776
metab_999912680	X - 12680		NA	NA	Drugs for treatment of bone diseases	e5_m05	-0.174616	0.192646	0.364924	1068	0.774418
metab_100001247	octanoylcarnitine (C8)		Lipid	Fatty Acid Metabolism (Acyl Carnitine, Medium Chain)	Drugs for treatment of bone diseases	e5_m05	0.03596	0.189361	0.849422	1068	0.968367
metab_100022005	bilirubin degradation product, C17H18N2O4 (1)**		Partially Characterized Molecules	Partially Characterized Molecules	Drugs for treatment of bone diseases	e5_m05	-0.453934	0.189459	0.0167492	1068	0.17664
metab_212	5-methylthioadenosine (MTA)		Amino Acid	Polyamine Metabolism	Drugs for treatment of bone diseases	e5_m05	-0.187265	0.190231	0.325137	1068	0.74456
metab_100009055	palmitoyl-linoleoyl-glycerol (16:0/18:2) [2]*		Lipid	Diacylglycerol	Drugs for treatment of bone diseases	e5_m05	-0.346734	0.191337	0.0702421	1068	0.393534
metab_100005717	1-palmitoyl-GPG (16:0)*		Lipid	Lysophospholipid	Drugs for treatment of bone diseases	e5_m05	-0.11856	0.192533	0.538163	1068	0.870023
metab_100006644	taurodeoxycholic acid 3-sulfate		Lipid	Secondary Bile Acid Metabolism	Drugs for treatment of bone diseases	e5_m05	0.0886019	0.192709	0.645775	1068	0.910219
metab_1105	alpha-tocopherol		Cofactors and Vitamins	Tocopherol Metabolism	Drugs for treatment of bone diseases	e5_m05	-0.162315	0.191936	0.397924	1068	0.797201
metab_100020211	3-hydroxybutyroylglycine**		Lipid	Fatty Acid Metabolism (Acyl Glycine)	Drugs for treatment of bone diseases	e5_m05	-0.181524	0.191465	0.343304	1068	0.760008
metab_100000258	glycerol 3-phosphate		Lipid	Glycerolipid Metabolism	Drugs for treatment of bone diseases	e5_m05	0.0468928	0.192679	0.807764	1068	0.960636
metab_1114	3-aminoisobutyrate		Nucleotide	Pyrimidine Metabolism, Thymine containing	Drugs for treatment of bone diseases	e5_m05	0.0220651	0.189929	0.907535	1068	0.980851
metab_100006005	5alpha-androstan-3alpha,17beta-diol monosulfate (2)		Lipid	Androgenic Steroids	Drugs for treatment of bone diseases	e5_m05	-0.116227	0.116393	0.318229	1068	0.74022
metab_796	alpha-ketobutyrate		Amino Acid	Methionine, Cysteine, SAM and Taurine Metabolism	Drugs for treatment of bone diseases	e5_m05	-0.253788	0.192658	0.188023	1068	0.610111
metab_999913844	X - 13844		NA	NA	Drugs for treatment of bone diseases	e5_m05	-0.0536425	0.189054	0.776663	1068	0.95154
metab_100006098	3-hydroxypyridine sulfate		Xenobiotics	Chemical	Drugs for treatment of bone diseases	e5_m05	0.0179764	0.1892	0.924323	1068	0.983722
metab_100006126	4-vinylguaiacol sulfate		Xenobiotics	Food Component/Plant	Drugs for treatment of bone diseases	e5_m05	0.034293	0.187793	0.855139	1068	0.969844
metab_1231	dihomo-linoleate (20:2n6)		Lipid	Long Chain Polyunsaturated Fatty Acid (n3 and n6)	Drugs for treatment of bone diseases	e5_m05	-0.331216	0.191041	0.0832542	1068	0.425992
metab_100000467	3-indoxyl sulfate		Amino Acid	Tryptophan Metabolism	Drugs for treatment of bone diseases	e5_m05	0.241236	0.190149	0.204837	1068	0.629554
metab_100006191	p-cresol glucuronide*		Amino Acid	Tyrosine Metabolism	Drugs for treatment of bone diseases	e5_m05	0.131632	0.190214	0.489077	1068	0.847755
metab_100004182	3b-hydroxy-5-cholenoic acid		Lipid	Secondary Bile Acid Metabolism	Drugs for treatment of bone diseases	e5_m05	0.0760963	0.192811	0.693166	1068	0.925029
metab_999912101	X - 12101		NA	NA	Drugs for treatment of bone diseases	e5_m05	-0.122941	0.191509	0.52104	1068	0.863974
metab_999916935	X - 16935		NA	NA	Drugs for treatment of bone diseases	e5_m05	-0.251681	0.188278	0.181589	1068	0.601919
metab_100010923	linoleoyl-arachidonoyl-glycerol (18:2/20:4) [2]*		Lipid	Diacylglycerol	Drugs for treatment of bone diseases	e5_m05	-0.196455	0.192796	0.308444	1068	0.730489
metab_999917367	X - 17367		NA	NA	Drugs for treatment of bone diseases	e5_m05	0.164642	0.191438	0.389968	1068	0.790126
metab_100001167	pro-hydroxy-pro		Amino Acid	Urea cycle; Arginine and Proline Metabolism	Drugs for treatment of bone diseases	e5_m05	-0.63091	0.190802	0.000975867	1068	0.0244732
metab_100001395	1-linoleoyl-GPC (18:2)		Lipid	Lysophospholipid	Drugs for treatment of bone diseases	e5_m05	0.178883	0.191625	0.35077	1068	0.765178
metab_100001593	glutarylcarnitine (C5-DC)		Amino Acid	Lysine Metabolism	Drugs for treatment of bone diseases	e5_m05	0.0739967	0.189338	0.69601	1068	0.92589
metab_999925957	X - 25957		NA	NA	Drugs for treatment of bone diseases	e5_m05	-0.0842865	0.192273	0.661208	1068	0.914922
metab_100010942	linoleoyl-linoleoyl-glycerol (18:2/18:2) [2]*		Lipid	Diacylglycerol	Drugs for treatment of bone diseases	e5_m05	-0.407096	0.191993	0.0342059	1068	0.266982
metab_999918886	X - 18886		NA	NA	Drugs for treatment of bone diseases	e5_m05	-0.429561	0.17736	0.0156028	1068	0.170218
metab_100000802	acetylcarnitine (C2)		Lipid	Fatty Acid Metabolism (Acyl Carnitine, Short Chain)	Drugs for treatment of bone diseases	e5_m05	-0.310175	0.192066	0.106621	1068	0.480843
metab_999912707	X - 12707		NA	NA	Drugs for treatment of bone diseases	e5_m05	0.100073	0.191479	0.601338	1068	0.895938
metab_100001251	decanoylcarnitine (C10)		Lipid	Fatty Acid Metabolism (Acyl Carnitine, Medium Chain)	Drugs for treatment of bone diseases	e5_m05	-0.0104896	0.189086	0.95577	1068	0.989854
metab_100022006	bilirubin degradation product, C17H18N2O4 (2)**		Partially Characterized Molecules	Partially Characterized Molecules	Drugs for treatment of bone diseases	e5_m05	-0.452664	0.189345	0.0169902	1068	0.177859
metab_213	N6-methyladenosine		Nucleotide	Purine Metabolism, Adenine containing	Drugs for treatment of bone diseases	e5_m05	-0.14721	0.191913	0.443214	1068	0.824222
metab_100009066	1-palmitoyl-2-oleoyl-GPI (16:0/18:1)*		Lipid	Phosphatidylinositol (PI)	Drugs for treatment of bone diseases	e5_m05	0.0183333	0.190855	0.923492	1068	0.983485
metab_100005834	9-hydroxystearate		Lipid	Fatty Acid, Monohydroxy	Drugs for treatment of bone diseases	e5_m05	-0.0562879	0.179254	0.753574	1068	0.946039
metab_100006726	linoleoyl ethanolamide		Lipid	Endocannabinoid	Drugs for treatment of bone diseases	e5_m05	-0.188643	0.190804	0.323048	1068	0.743787
metab_1110	N-acetylalanine		Amino Acid	Alanine and Aspartate Metabolism	Drugs for treatment of bone diseases	e5_m05	-0.13618	0.191085	0.476207	1068	0.841511
metab_100020214	glyco-beta-muricholate**		Lipid	Primary Bile Acid Metabolism	Drugs for treatment of bone diseases	e5_m05	0.0608888	0.192496	0.751828	1068	0.945548
metab_100000263	imidazole lactate		Amino Acid	Histidine Metabolism	Drugs for treatment of bone diseases	e5_m05	0.0364474	0.189873	0.847813	1068	0.967916
metab_1124	citrate		Energy	TCA Cycle	Drugs for treatment of bone diseases	e5_m05	-0.0922523	0.192615	0.632075	1068	0.905879
metab_100006051	myristoleoylcarnitine (C14:1)*		Lipid	Fatty Acid Metabolism (Acyl Carnitine, Monounsaturated)	Drugs for treatment of bone diseases	e5_m05	-0.254466	0.18926	0.179064	1068	0.598072
metab_799	betaine		Amino Acid	Glycine, Serine and Threonine Metabolism	Drugs for treatment of bone diseases	e5_m05	-0.216263	0.189696	0.254524	1068	0.683199
metab_999913866	X - 13866		NA	NA	Drugs for treatment of bone diseases	e5_m05	-0.133849	0.191496	0.484729	1068	0.845785
metab_100006105	4-methylguaiacol sulfate		Xenobiotics	Benzoate Metabolism	Drugs for treatment of bone diseases	e5_m05	0.22695	0.191487	0.236205	1068	0.666157
metab_100006129	vanillactate		Amino Acid	Tyrosine Metabolism	Drugs for treatment of bone diseases	e5_m05	-0.0588369	0.187498	0.753734	1068	0.946053
metab_1239	2-hydroxystearate		Lipid	Fatty Acid, Monohydroxy	Drugs for treatment of bone diseases	e5_m05	-0.211514	0.191245	0.268982	1068	0.698389
metab_100000491	gamma-glutamylphenylalanine		Peptide	Gamma-glutamyl Amino Acid	Drugs for treatment of bone diseases	e5_m05	-0.103711	0.186614	0.578498	1068	0.886651
metab_100006260	6-hydroxyindole sulfate		Xenobiotics	Chemical	Drugs for treatment of bone diseases	e5_m05	0.233007	0.189601	0.219367	1068	0.64694
metab_100004208	guaiacol sulfate		Xenobiotics	Benzoate Metabolism	Drugs for treatment of bone diseases	e5_m05	-0.0105632	0.187584	0.955104	1068	0.989682
metab_999912111	X - 12111		NA	NA	Drugs for treatment of bone diseases	e5_m05	0.156801	0.192112	0.41457	1068	0.807405
metab_999916938	X - 16938		NA	NA	Drugs for treatment of bone diseases	e5_m05	-0.0731237	0.192053	0.703466	1068	0.928993
metab_100010925	palmitoyl-arachidonoyl-glycerol (16:0/20:4) [2]*		Lipid	Diacylglycerol	Drugs for treatment of bone diseases	e5_m05	-0.225387	0.192656	0.242306	1068	0.67177
metab_100001579	2-hydroxypalmitate		Lipid	Fatty Acid, Monohydroxy	Drugs for treatment of bone diseases	e5_m05	-0.173166	0.19236	0.368208	1068	0.776424
metab_100001170	3-hydroxy-2-ethylpropionate		Amino Acid	Leucine, Isoleucine and Valine Metabolism	Drugs for treatment of bone diseases	e5_m05	-0.201995	0.188054	0.283006	1068	0.71043
metab_100001396	7-methylxanthine		Xenobiotics	Xanthine Metabolism	Drugs for treatment of bone diseases	e5_m05	0.188755	0.191828	0.32535	1068	0.744623
metab_100001594	beta-hydroxyisovaleroylcarnitine		Amino Acid	Leucine, Isoleucine and Valine Metabolism	Drugs for treatment of bone diseases	e5_m05	-0.16221	0.191143	0.396278	1068	0.79595
metab_999926097	X - 26097		NA	NA	Drugs for treatment of bone diseases	e5_m05	0.0711007	0.191663	0.710736	1068	0.931486
metab_100010949	stearoyl-arachidonoyl-glycerol (18:0/20:4) [1]*		Lipid	Diacylglycerol	Drugs for treatment of bone diseases	e5_m05	-0.0813941	0.191042	0.670155	1068	0.917298
metab_999918887	X - 18887		NA	NA	Drugs for treatment of bone diseases	e5_m05	-1.10366	0.187607	5.39752e-09	1068	6.79579e-07
metab_100000840	tartronate (hydroxymalonate)		Xenobiotics	Food Component/Plant	Drugs for treatment of bone diseases	e5_m05	-0.0381564	0.187988	0.839195	1068	0.965756
metab_999912729	X - 12729		NA	NA	Drugs for treatment of bone diseases	e5_m05	0.007638	0.192486	0.968355	1068	0.993121
metab_100001253	N-acetylglutamine		Amino Acid	Glutamate Metabolism	Drugs for treatment of bone diseases	e5_m05	-0.106801	0.190516	0.575196	1068	0.886011
metab_100022007	bilirubin degradation product, C17H18N2O4 (3)**		Partially Characterized Molecules	Partially Characterized Molecules	Drugs for treatment of bone diseases	e5_m05	-0.460056	0.189376	0.0152919	1068	0.167839
metab_229	arachidonate (20:4n6)		Lipid	Long Chain Polyunsaturated Fatty Acid (n3 and n6)	Drugs for treatment of bone diseases	e5_m05	-0.337642	0.19082	0.0771096	1068	0.411505
metab_100009069	1-(1-enyl-palmitoyl)-2-linoleoyl-GPE (P-16:0/18:2)*		Lipid	Plasmalogen	Drugs for treatment of bone diseases	e5_m05	0.285814	0.192511	0.13793	1068	0.53661
metab_100005850	3-methylglutarylcarnitine (2)		Amino Acid	Leucine, Isoleucine and Valine Metabolism	Drugs for treatment of bone diseases	e5_m05	0.0414487	0.188711	0.826192	1068	0.963125
metab_100008903	1,2-dilinoleoyl-GPC (18:2/18:2)		Lipid	Phosphatidylcholine (PC)	Drugs for treatment of bone diseases	e5_m05	0.0794113	0.189639	0.675484	1068	0.919412
metab_1111	vanillylmandelate (VMA)		Amino Acid	Tyrosine Metabolism	Drugs for treatment of bone diseases	e5_m05	0.0648807	0.187294	0.729102	1068	0.937418
metab_100020215	N-methylhydroxyproline**		Amino Acid	Urea cycle; Arginine and Proline Metabolism	Drugs for treatment of bone diseases	e5_m05	0.056768	0.192264	0.767852	1068	0.949855
metab_100000265	kynurenine		Amino Acid	Tryptophan Metabolism	Drugs for treatment of bone diseases	e5_m05	-0.0203156	0.189317	0.914563	1068	0.982416
metab_1128	2-aminobutyrate		Amino Acid	Glutathione Metabolism	Drugs for treatment of bone diseases	e5_m05	-0.0504911	0.192734	0.793392	1068	0.956584
metab_100006082	4-hydroxychlorothalonil		Xenobiotics	Chemical	Drugs for treatment of bone diseases	e5_m05	0.0498816	0.189407	0.792326	1068	0.956364
metab_800	cysteine		Amino Acid	Methionine, Cysteine, SAM and Taurine Metabolism	Drugs for treatment of bone diseases	e5_m05	0.00771144	0.192862	0.968113	1068	0.993068
metab_999914939	X - 14939		NA	NA	Drugs for treatment of bone diseases	e5_m05	-0.316285	0.191969	0.0997332	1068	0.465746
metab_100006108	phenylacetylcarnitine		Peptide	Acetylated Peptides	Drugs for treatment of bone diseases	e5_m05	0.115542	0.190941	0.545231	1068	0.87334
metab_100006171	eugenol sulfate		Xenobiotics	Food Component/Plant	Drugs for treatment of bone diseases	e5_m05	0.292346	0.189515	0.123226	1068	0.512956
metab_1242	N1-methyladenosine		Nucleotide	Purine Metabolism, Adenine containing	Drugs for treatment of bone diseases	e5_m05	-0.121043	0.191806	0.52813	1068	0.866193
metab_100000551	4-methyl-2-oxopentanoate		Amino Acid	Leucine, Isoleucine and Valine Metabolism	Drugs for treatment of bone diseases	e5_m05	-0.294084	0.183813	0.109915	1068	0.486662
metab_100006262	4-methoxyphenol sulfate		Amino Acid	Tyrosine Metabolism	Drugs for treatment of bone diseases	e5_m05	-0.0940621	0.192663	0.625493	1068	0.903417
metab_100004227	2-aminooctanoate		Lipid	Fatty Acid, Amino	Drugs for treatment of bone diseases	e5_m05	-0.0558277	0.190275	0.769269	1068	0.95016
metab_999912112	X - 12112		NA	NA	Drugs for treatment of bone diseases	e5_m05	-0.224735	0.19185	0.241695	1068	0.671208
metab_999916964	X - 16964		NA	NA	Drugs for treatment of bone diseases	e5_m05	0.0225915	0.192777	0.906732	1068	0.980715
metab_100010927	linoleoyl-linolenoyl-glycerol (18:2/18:3) [2]*		Lipid	Diacylglycerol	Drugs for treatment of bone diseases	e5_m05	-0.226769	0.192546	0.239166	1068	0.669228
metab_100001580	docosapentaenoate (n6 DPA; 22:5n6)		Lipid	Long Chain Polyunsaturated Fatty Acid (n3 and n6)	Drugs for treatment of bone diseases	e5_m05	-0.262092	0.190297	0.168715	1068	0.584903
metab_100001178	3-carboxy-4-methyl-5-propyl-2-furanpropanoate (CMPF)		Lipid	Fatty Acid, Dicarboxylate	Drugs for treatment of bone diseases	e5_m05	-0.136356	0.192031	0.477814	1068	0.842405
metab_100001397	1,3,7-trimethylurate		Xenobiotics	Xanthine Metabolism	Drugs for treatment of bone diseases	e5_m05	-0.125383	0.190226	0.509955	1068	0.859026
metab_100001597	tiglylcarnitine (C5:1-DC)		Amino Acid	Leucine, Isoleucine and Valine Metabolism	Drugs for treatment of bone diseases	e5_m05	-0.0484758	0.190542	0.799228	1068	0.957715
metab_999926106	X - 26106		NA	NA	Drugs for treatment of bone diseases	e5_m05	-0.188837	0.185125	0.307935	1068	0.729912
metab_100010950	stearoyl-arachidonoyl-glycerol (18:0/20:4) [2]*		Lipid	Diacylglycerol	Drugs for treatment of bone diseases	e5_m05	-0.0384824	0.190375	0.839846	1068	0.965892
metab_999918888	X - 18888		NA	NA	Drugs for treatment of bone diseases	e5_m05	-0.137772	0.186512	0.460266	1068	0.832875
metab_100000841	oxalate (ethanedioate)		Cofactors and Vitamins	Ascorbate and Aldarate Metabolism	Drugs for treatment of bone diseases	e5_m05	0.0557667	0.187036	0.765639	1068	0.949072
metab_999912740	X - 12740		NA	NA	Drugs for treatment of bone diseases	e5_m05	0.261907	0.192423	0.173771	1068	0.59171
metab_100001254	N-acetyltryptophan		Amino Acid	Tryptophan Metabolism	Drugs for treatment of bone diseases	e5_m05	-0.346561	0.180707	0.0554036	1068	0.345735
metab_100022013	tetrahydrocortisol glucuronide		Lipid	Corticosteroids	Drugs for treatment of bone diseases	e5_m05	-0.134299	0.180511	0.457044	1068	0.831752
metab_231	arginine		Amino Acid	Urea cycle; Arginine and Proline Metabolism	Drugs for treatment of bone diseases	e5_m05	0.0520841	0.192664	0.786954	1068	0.954963
metab_100009078	1-oleoyl-2-linoleoyl-GPE (18:1/18:2)*		Lipid	Phosphatidylethanolamine (PE)	Drugs for treatment of bone diseases	e5_m05	0.0211117	0.1924	0.912646	1068	0.981973
metab_100005864	methyl glucopyranoside (alpha + beta)		Xenobiotics	Food Component/Plant	Drugs for treatment of bone diseases	e5_m05	0.14946	0.18879	0.428728	1068	0.817177
metab_100008904	1-stearoyl-2-oleoyl-GPC (18:0/18:1)		Lipid	Phosphatidylcholine (PC)	Drugs for treatment of bone diseases	e5_m05	0.0536085	0.191158	0.779194	1068	0.95216
metab_1113	4-acetamidobutanoate		Amino Acid	Polyamine Metabolism	Drugs for treatment of bone diseases	e5_m05	0.058345	0.190262	0.759165	1068	0.947461
metab_100020217	N,N,N-trimethyl-alanylproline betaine (TMAP)		Amino Acid	Urea cycle; Arginine and Proline Metabolism	Drugs for treatment of bone diseases	e5_m05	-0.0941512	0.186887	0.614515	1068	0.900091
metab_100000269	glycerophosphorylcholine (GPC)		Lipid	Phospholipid Metabolism	Drugs for treatment of bone diseases	e5_m05	0.0401183	0.191281	0.833915	1068	0.964343
metab_1134	urate		Nucleotide	Purine Metabolism, (Hypo)Xanthine/Inosine containing	Drugs for treatment of bone diseases	e5_m05	-0.39133	0.177776	0.0279321	1068	0.237767
metab_100006092	tyramine O-sulfate		Amino Acid	Tyrosine Metabolism	Drugs for treatment of bone diseases	e5_m05	0.326852	0.190699	0.0868263	1068	0.435208
metab_803	mannose		Carbohydrate	Fructose, Mannose and Galactose Metabolism	Drugs for treatment of bone diseases	e5_m05	-0.191175	0.189285	0.312734	1068	0.735089
metab_999915245	X - 15245		NA	NA	Drugs for treatment of bone diseases	e5_m05	-0.0779902	0.192564	0.685552	1068	0.922241
metab_100006115	arabonate/xylonate		Carbohydrate	Pentose Metabolism	Drugs for treatment of bone diseases	e5_m05	0.249119	0.192109	0.194996	1068	0.618835
metab_100006190	2-acetamidophenol sulfate		Xenobiotics	Food Component/Plant	Drugs for treatment of bone diseases	e5_m05	-0.173581	0.192687	0.367876	1068	0.776256
metab_1254	glycerol		Lipid	Glycerolipid Metabolism	Drugs for treatment of bone diseases	e5_m05	-0.223956	0.176502	0.204769	1068	0.629554
metab_100000580	1,5-anhydroglucitol (1,5-AG)		Carbohydrate	Glycolysis, Gluconeogenesis, and Pyruvate Metabolism	Drugs for treatment of bone diseases	e5_m05	-0.135909	0.190355	0.475398	1068	0.840849
metab_100006282	umbelliferone sulfate		Xenobiotics	Food Component/Plant	Drugs for treatment of bone diseases	e5_m05	0.160891	0.190192	0.397776	1068	0.797148
metab_100004295	2-piperidinone		Xenobiotics	Food Component/Plant	Drugs for treatment of bone diseases	e5_m05	-0.213524	0.190385	0.262311	1068	0.690599
metab_999912117	X - 12117		NA	NA	Drugs for treatment of bone diseases	e5_m05	-0.162457	0.186163	0.383046	1068	0.785897
metab_999917010	X - 17010		NA	NA	Drugs for treatment of bone diseases	e5_m05	-0.158377	0.19237	0.410524	1068	0.804323
metab_100010930	palmitoleoyl-linoleoyl-glycerol (16:1/18:2) [1]*		Lipid	Diacylglycerol	Drugs for treatment of bone diseases	e5_m05	-0.3768	0.191952	0.0499074	1068	0.32958
metab_100001590	isobutyrylglycine		Amino Acid	Leucine, Isoleucine and Valine Metabolism	Drugs for treatment of bone diseases	e5_m05	0.391016	0.192202	0.0421586	1068	0.300489
metab_100001181	docosapentaenoate (n3 DPA; 22:5n3)		Lipid	Long Chain Polyunsaturated Fatty Acid (n3 and n6)	Drugs for treatment of bone diseases	e5_m05	-0.23288	0.1881	0.215964	1068	0.643577
metab_100001398	3,7-dimethylurate		Xenobiotics	Xanthine Metabolism	Drugs for treatment of bone diseases	e5_m05	0.134037	0.191793	0.484791	1068	0.845785
metab_100001604	hydroquinone sulfate		Xenobiotics	Drug - Topical Agents	Drugs for treatment of bone diseases	e5_m05	-0.279703	0.192287	0.146071	1068	0.550778
metab_999926107	X - 26107		NA	NA	Drugs for treatment of bone diseases	e5_m05	-0.33226	0.180641	0.0661434	1068	0.381738
metab_100010955	perfluorooctanesulfonate (PFOS)		Xenobiotics	Chemical	Drugs for treatment of bone diseases	e5_m05	-0.0476319	0.186511	0.798476	1068	0.957715
metab_999918899	X - 18899		NA	NA	Drugs for treatment of bone diseases	e5_m05	-0.323859	0.189279	0.0873692	1068	0.436664
metab_100000846	erythritol		Xenobiotics	Food Component/Plant	Drugs for treatment of bone diseases	e5_m05	0.183649	0.188347	0.329752	1068	0.748067
metab_999912798	X - 12798		NA	NA	Drugs for treatment of bone diseases	e5_m05	-0.140496	0.191949	0.464363	1068	0.834776
metab_100001256	N-acetylphenylalanine		Amino Acid	Phenylalanine Metabolism	Drugs for treatment of bone diseases	e5_m05	-0.288647	0.182356	0.113747	1068	0.494189
metab_100022041	N,N-dimethyl-pro-pro		Peptide	Modified Peptides	Drugs for treatment of bone diseases	e5_m05	-0.0220072	0.189516	0.907577	1068	0.980851
metab_234	aspartate		Amino Acid	Alanine and Aspartate Metabolism	Drugs for treatment of bone diseases	e5_m05	-0.099068	0.188847	0.599975	1068	0.895846
metab_100009130	1-oleoyl-2-docosahexaenoyl-GPC (18:1/22:6)*		Lipid	Phosphatidylcholine (PC)	Drugs for treatment of bone diseases	e5_m05	-0.0710445	0.188893	0.70691	1068	0.929976
metab_100005985	sphingomyelin (d18:2/14:0, d18:1/14:1)*		Lipid	Sphingomyelins	Drugs for treatment of bone diseases	e5_m05	-0.0436931	0.166492	0.793039	1068	0.956584
metab_100008914	1-palmitoyl-2-arachidonoyl-GPC (16:0/20:4n6)		Lipid	Phosphatidylcholine (PC)	Drugs for treatment of bone diseases	e5_m05	0.0315535	0.192309	0.869702	1068	0.972947
metab_100009162	1-(1-enyl-palmitoyl)-2-palmitoyl-GPC (P-16:0/16:0)*		Lipid	Plasmalogen	Drugs for treatment of bone diseases	e5_m05	0.155083	0.19259	0.420855	1068	0.812128
metab_100001033	beta-sitosterol		Lipid	Sterol	Drugs for treatment of bone diseases	e5_m05	0.116585	0.191736	0.543286	1068	0.872377
metab_100000282	N-acetylglutamate		Amino Acid	Glutamate Metabolism	Drugs for treatment of bone diseases	e5_m05	0.0166066	0.191686	0.930978	1068	0.985019
metab_1135	ursodeoxycholate		Lipid	Secondary Bile Acid Metabolism	Drugs for treatment of bone diseases	e5_m05	0.267756	0.191375	0.16207	1068	0.575551
metab_100001293	N-acetylhistidine		Amino Acid	Histidine Metabolism	Drugs for treatment of bone diseases	e5_m05	-0.322366	0.189997	0.0900485	1068	0.443544
metab_806	dimethylglycine		Amino Acid	Glycine, Serine and Threonine Metabolism	Drugs for treatment of bone diseases	e5_m05	-0.340288	0.189036	0.0721236	1068	0.399515
metab_999915461	X - 15461		NA	NA	Drugs for treatment of bone diseases	e5_m05	0.177268	0.191349	0.354444	1068	0.76682
metab_100008957	sphingomyelin (d18:2/24:1, d18:1/24:2)*		Lipid	Sphingomyelins	Drugs for treatment of bone diseases	e5_m05	0.0256354	0.186861	0.890907	1068	0.977956
metab_823	pyruvate		Carbohydrate	Glycolysis, Gluconeogenesis, and Pyruvate Metabolism	Drugs for treatment of bone diseases	e5_m05	-0.00521113	0.192308	0.978387	1068	0.994952
metab_1256	choline		Lipid	Phospholipid Metabolism	Drugs for treatment of bone diseases	e5_m05	-0.138721	0.189482	0.464267	1068	0.834776
metab_100000616	1-stearoyl-2-arachidonoyl-GPI (18:0/20:4)		Lipid	Phosphatidylinositol (PI)	Drugs for treatment of bone diseases	e5_m05	-0.127112	0.191347	0.506643	1068	0.857365
metab_100006290	sphingomyelin (d18:1/20:0, d16:1/22:0)*		Lipid	Sphingomyelins	Drugs for treatment of bone diseases	e5_m05	0.0189542	0.190954	0.92095	1068	0.983114
metab_100004299	N-acetyl-1-methylhistidine*		Amino Acid	Histidine Metabolism	Drugs for treatment of bone diseases	e5_m05	-0.0422064	0.190119	0.824357	1068	0.963125
metab_999912193	X - 12193		NA	NA	Drugs for treatment of bone diseases	e5_m05	0.148106	0.191607	0.439714	1068	0.82246
metab_999917325	X - 17325		NA	NA	Drugs for treatment of bone diseases	e5_m05	0.20033	0.191962	0.296911	1068	0.722308
metab_100010916	palmitoyl-oleoyl-glycerol (16:0/18:1) [1]*		Lipid	Diacylglycerol	Drugs for treatment of bone diseases	e5_m05	-0.342914	0.190958	0.0728163	1068	0.40086
metab_100001262	gamma-glutamyl-epsilon-lysine		Peptide	Gamma-glutamyl Amino Acid	Drugs for treatment of bone diseases	e5_m05	0.232964	0.192733	0.227031	1068	0.655791
metab_100001182	docosadienoate (22:2n6)		Lipid	Long Chain Polyunsaturated Fatty Acid (n3 and n6)	Drugs for treatment of bone diseases	e5_m05	-0.351118	0.191855	0.0675111	1068	0.385718
metab_100001399	1,7-dimethylurate		Xenobiotics	Xanthine Metabolism	Drugs for treatment of bone diseases	e5_m05	-0.0864423	0.189262	0.647956	1068	0.911389
metab_100001605	catechol sulfate		Xenobiotics	Benzoate Metabolism	Drugs for treatment of bone diseases	e5_m05	-0.000783345	0.192567	0.996755	1068	0.999301
metab_999926108	X - 26108		NA	NA	Drugs for treatment of bone diseases	e5_m05	-0.209821	0.184314	0.255215	1068	0.683681
metab_100015609	N-palmitoyl-sphingadienine (d18:2/16:0)*		Lipid	Ceramides	Drugs for treatment of bone diseases	e5_m05	0.00470501	0.188318	0.980072	1068	0.995666
metab_999918901	X - 18901		NA	NA	Drugs for treatment of bone diseases	e5_m05	-0.342427	0.19122	0.0736184	1068	0.402354
metab_100000861	2,3-dihydroxypyridine		Xenobiotics	Food Component/Plant	Drugs for treatment of bone diseases	e5_m05	0.109627	0.189804	0.563668	1068	0.881277
metab_999912812	X - 12812		NA	NA	Drugs for treatment of bone diseases	e5_m05	0.269013	0.191735	0.160895	1068	0.573884
metab_100001257	N-acetylasparagine		Amino Acid	Alanine and Aspartate Metabolism	Drugs for treatment of bone diseases	e5_m05	-0.00153977	0.192256	0.993611	1068	0.998867
metab_100022127	tetrahydrocortisone glucuronide (5)		Lipid	Corticosteroids	Drugs for treatment of bone diseases	e5_m05	-0.282883	0.182655	0.121745	1068	0.51025
metab_235	2-hydroxyphenylacetate		Amino Acid	Phenylalanine Metabolism	Drugs for treatment of bone diseases	e5_m05	-0.013334	0.184426	0.942377	1068	0.987502
metab_100009131	1-linoleoyl-2-arachidonoyl-GPC (18:2/20:4n6)*		Lipid	Phosphatidylcholine (PC)	Drugs for treatment of bone diseases	e5_m05	0.048394	0.18864	0.797582	1068	0.957715
metab_100005986	sphingomyelin (d18:1/24:1, d18:2/24:0)*		Lipid	Sphingomyelins	Drugs for treatment of bone diseases	e5_m05	0.0110696	0.190896	0.953769	1068	0.989656
metab_100008915	1-palmitoyl-2-docosahexaenoyl-GPC (16:0/22:6)		Lipid	Phosphatidylcholine (PC)	Drugs for treatment of bone diseases	e5_m05	-0.0971277	0.192104	0.613243	1068	0.899798
metab_100009181	1-stearoyl-2-oleoyl-GPI (18:0/18:1)*		Lipid	Phosphatidylinositol (PI)	Drugs for treatment of bone diseases	e5_m05	0.183933	0.19157	0.337205	1068	0.754978
metab_100001034	indoleacetate		Amino Acid	Tryptophan Metabolism	Drugs for treatment of bone diseases	e5_m05	-0.217672	0.190886	0.254408	1068	0.68307
metab_100000295	tartarate		Xenobiotics	Food Component/Plant	Drugs for treatment of bone diseases	e5_m05	-0.0248065	0.192038	0.897244	1068	0.97853
metab_1137	oleoyl ethanolamide		Lipid	Endocannabinoid	Drugs for treatment of bone diseases	e5_m05	-0.214739	0.190768	0.260565	1068	0.688872
metab_100001294	gamma-glutamylglycine		Peptide	Gamma-glutamyl Amino Acid	Drugs for treatment of bone diseases	e5_m05	0.335659	0.190913	0.0790039	1068	0.416504
metab_811	alanine		Amino Acid	Alanine and Aspartate Metabolism	Drugs for treatment of bone diseases	e5_m05	0.0330329	0.192677	0.863909	1068	0.97173
metab_999915486	X - 15486		NA	NA	Drugs for treatment of bone diseases	e5_m05	-0.215332	0.19023	0.257907	1068	0.687117
metab_100008976	1-stearoyl-2-linoleoyl-GPE (18:0/18:2)*		Lipid	Phosphatidylethanolamine (PE)	Drugs for treatment of bone diseases	e5_m05	-0.0989914	0.192416	0.607033	1068	0.897821
metab_825	uracil		Nucleotide	Pyrimidine Metabolism, Uracil containing	Drugs for treatment of bone diseases	e5_m05	-0.0174536	0.191796	0.927509	1068	0.984547
metab_100001334	N-acetylproline		Amino Acid	Urea cycle; Arginine and Proline Metabolism	Drugs for treatment of bone diseases	e5_m05	0.280774	0.187261	0.134074	1068	0.529896
metab_100010917	palmitoyl-oleoyl-glycerol (16:0/18:1) [2]*		Lipid	Diacylglycerol	Drugs for treatment of bone diseases	e5_m05	-0.346788	0.19138	0.0702625	1068	0.393534
metab_999923587	X - 23587		NA	NA	Drugs for treatment of bone diseases	e5_m05	0.142214	0.19188	0.458761	1068	0.832343
metab_999925420	X - 25420		NA	NA	Drugs for treatment of bone diseases	e5_m05	0.0256825	0.183362	0.888636	1068	0.977956
metab_999918921	X - 18921		NA	NA	Drugs for treatment of bone diseases	e5_m05	-0.0703297	0.192506	0.714932	1068	0.932328
metab_999923644	X - 23644		NA	NA	Drugs for treatment of bone diseases	e5_m05	0.0252841	0.190638	0.894512	1068	0.978136
metab_999912822	X - 12822		NA	NA	Drugs for treatment of bone diseases	e5_m05	0.0553911	0.187895	0.768205	1068	0.949929
metab_100001263	1-palmitoyl-GPC (16:0)		Lipid	Lysophospholipid	Drugs for treatment of bone diseases	e5_m05	0.0473771	0.192728	0.805866	1068	0.959998
metab_100001197	10-undecenoate (11:1n1)		Lipid	Medium Chain Fatty Acid	Drugs for treatment of bone diseases	e5_m05	-0.258226	0.19066	0.175903	1068	0.594105
metab_100001400	1-methylurate		Xenobiotics	Xanthine Metabolism	Drugs for treatment of bone diseases	e5_m05	0.0235194	0.187316	0.900104	1068	0.979408
metab_100001606	cholesterol sulfate		Lipid	Sterol	Drugs for treatment of bone diseases	e5_m05	0.0371317	0.185517	0.841399	1068	0.96634
metab_999926109	X - 26109		NA	NA	Drugs for treatment of bone diseases	e5_m05	-0.261546	0.189291	0.16735	1068	0.583083
metab_100015618	palmitoyl-docosahexaenoyl-glycerol (16:0/22:6) [1]*		Lipid	Diacylglycerol	Drugs for treatment of bone diseases	e5_m05	-0.217101	0.192171	0.258846	1068	0.687619
metab_999918913	X - 18913		NA	NA	Drugs for treatment of bone diseases	e5_m05	0.131996	0.187014	0.480463	1068	0.844169
metab_100000870	saccharin		Xenobiotics	Food Component/Plant	Drugs for treatment of bone diseases	e5_m05	0.459603	0.191896	0.0167898	1068	0.176704
metab_999912816	X - 12816		NA	NA	Drugs for treatment of bone diseases	e5_m05	0.0661379	0.191952	0.730497	1068	0.938079
metab_1143	butyrate/isobutyrate (4:0)		Lipid	Short Chain Fatty Acid	Drugs for treatment of bone diseases	e5_m05	-0.0086511	0.192635	0.964188	1068	0.991499
metab_999907765	X - 07765		NA	NA	Drugs for treatment of bone diseases	e5_m05	-0.187777	0.192355	0.329187	1068	0.747447
metab_240	3-(4-hydroxyphenyl)lactate		Amino Acid	Tyrosine Metabolism	Drugs for treatment of bone diseases	e5_m05	-0.222847	0.178104	0.211129	1068	0.636901
metab_100009139	1-myristoyl-2-arachidonoyl-GPC (14:0/20:4)*		Lipid	Phosphatidylcholine (PC)	Drugs for treatment of bone diseases	e5_m05	0.045992	0.186429	0.805188	1068	0.959777
metab_100005996	octadecenedioylcarnitine (C18:1-DC)*		Lipid	Fatty Acid Metabolism (Acyl Carnitine, Dicarboxylate)	Drugs for treatment of bone diseases	e5_m05	-0.075533	0.185949	0.684675	1068	0.922054
metab_100008916	1-stearoyl-2-docosahexaenoyl-GPC (18:0/22:6)		Lipid	Phosphatidylcholine (PC)	Drugs for treatment of bone diseases	e5_m05	-0.128653	0.191821	0.502559	1068	0.855265
metab_100009219	1-oleoyl-2-arachidonoyl-GPE (18:1/20:4)*		Lipid	Phosphatidylethanolamine (PE)	Drugs for treatment of bone diseases	e5_m05	-0.0123298	0.191397	0.948648	1068	0.988448
metab_100001040	1-linoleoylglycerol (18:2)		Lipid	Monoacylglycerol	Drugs for treatment of bone diseases	e5_m05	-0.315182	0.192147	0.101235	1068	0.468733
metab_100000406	ribitol		Carbohydrate	Pentose Metabolism	Drugs for treatment of bone diseases	e5_m05	-0.280598	0.190455	0.140966	1068	0.542345
metab_1140	gamma-glutamylglutamine		Peptide	Gamma-glutamyl Amino Acid	Drugs for treatment of bone diseases	e5_m05	0.0808614	0.192129	0.673935	1068	0.918754
metab_100001295	gamma-glutamyltryptophan		Peptide	Gamma-glutamyl Amino Acid	Drugs for treatment of bone diseases	e5_m05	-0.024749	0.189551	0.896143	1068	0.978198
metab_815	tyrosine		Amino Acid	Tyrosine Metabolism	Drugs for treatment of bone diseases	e5_m05	-0.0617478	0.192471	0.748412	1068	0.944168
metab_999915503	X - 15503		NA	NA	Drugs for treatment of bone diseases	e5_m05	-0.146588	0.18535	0.429195	1068	0.817186
metab_100008977	1-stearoyl-2-arachidonoyl-GPE (18:0/20:4)		Lipid	Phosphatidylethanolamine (PE)	Drugs for treatment of bone diseases	e5_m05	-0.0594858	0.191432	0.756058	1068	0.946836
metab_827	cytidine		Nucleotide	Pyrimidine Metabolism, Cytidine containing	Drugs for treatment of bone diseases	e5_m05	-0.370209	0.191508	0.0534854	1068	0.340815
metab_100001335	eicosenoate (20:1)		Lipid	Long Chain Monounsaturated Fatty Acid	Drugs for treatment of bone diseases	e5_m05	-0.284586	0.191574	0.137704	1068	0.536036
metab_100010918	oleoyl-oleoyl-glycerol (18:1/18:1) [1]*		Lipid	Diacylglycerol	Drugs for treatment of bone diseases	e5_m05	-0.341573	0.192045	0.0755898	1068	0.407617
metab_999923593	X - 23593		NA	NA	Drugs for treatment of bone diseases	e5_m05	0.112439	0.191102	0.556408	1068	0.877762
metab_999925422	X - 25422		NA	NA	Drugs for treatment of bone diseases	e5_m05	0.0195737	0.188044	0.917116	1068	0.982599
metab_999918922	X - 18922		NA	NA	Drugs for treatment of bone diseases	e5_m05	-0.255179	0.19206	0.18425	1068	0.605462
metab_999923655	X - 23655		NA	NA	Drugs for treatment of bone diseases	e5_m05	0.146933	0.189428	0.438119	1068	0.821499
metab_999912830	X - 12830		NA	NA	Drugs for treatment of bone diseases	e5_m05	-0.0336456	0.190389	0.859762	1068	0.97095
metab_100001266	N-acetylarginine		Amino Acid	Urea cycle; Arginine and Proline Metabolism	Drugs for treatment of bone diseases	e5_m05	0.0856854	0.192479	0.656289	1068	0.913716
metab_100001198	myristoleate (14:1n5)		Lipid	Long Chain Monounsaturated Fatty Acid	Drugs for treatment of bone diseases	e5_m05	-0.11843	0.176528	0.502441	1068	0.855206
metab_100001403	5-acetylamino-6-amino-3-methyluracil		Xenobiotics	Xanthine Metabolism	Drugs for treatment of bone diseases	e5_m05	0.0799373	0.190553	0.674933	1068	0.919274
metab_100001609	7-alpha-hydroxy-3-oxo-4-cholestenoate (7-Hoca)		Lipid	Sterol	Drugs for treatment of bone diseases	e5_m05	-0.340811	0.190526	0.0739322	1068	0.40328
metab_999926111	X - 26111		NA	NA	Drugs for treatment of bone diseases	e5_m05	0.198285	0.191908	0.301731	1068	0.724858
metab_100015620	lactosyl-N-nervonoyl-sphingosine (d18:1/24:1)*		Lipid	Lactosylceramides (LCER)	Drugs for treatment of bone diseases	e5_m05	0.0095697	0.192081	0.960274	1068	0.990924
metab_100009227	1-linoleoyl-GPG (18:2)*		Lipid	Lysophospholipid	Drugs for treatment of bone diseases	e5_m05	-0.148188	0.192445	0.441454	1068	0.82338
metab_100000882	3-hydroxymyristate		Lipid	Fatty Acid, Monohydroxy	Drugs for treatment of bone diseases	e5_m05	-0.31405	0.188767	0.0964684	1068	0.458053
metab_100001510	phenol sulfate		Amino Acid	Tyrosine Metabolism	Drugs for treatment of bone diseases	e5_m05	0.0552024	0.192315	0.774136	1068	0.951137
metab_999921821	X - 21821		NA	NA	Drugs for treatment of bone diseases	e5_m05	-0.203293	0.192499	0.291175	1068	0.717259
metab_999910458	X - 10458		NA	NA	Drugs for treatment of bone diseases	e5_m05	-0.123217	0.19234	0.521907	1068	0.864004
metab_241	phenylpyruvate		Amino Acid	Phenylalanine Metabolism	Drugs for treatment of bone diseases	e5_m05	0.0506962	0.188686	0.788228	1068	0.955033
metab_100009160	1-(1-enyl-palmitoyl)-2-palmitoleoyl-GPC (P-16:0/16:1)*		Lipid	Plasmalogen	Drugs for treatment of bone diseases	e5_m05	0.21835	0.185565	0.239588	1068	0.669857
metab_100005998	octadecanedioylcarnitine (C18-DC)*		Lipid	Fatty Acid Metabolism (Acyl Carnitine, Dicarboxylate)	Drugs for treatment of bone diseases	e5_m05	-0.0844214	0.186105	0.650193	1068	0.911832
metab_100008919	1-(1-enyl-stearoyl)-2-oleoyl-GPE (P-18:0/18:1)		Lipid	Plasmalogen	Drugs for treatment of bone diseases	e5_m05	0.292948	0.191604	0.12658	1068	0.519831
metab_100009225	1-(1-enyl-stearoyl)-2-linoleoyl-GPE (P-18:0/18:2)*		Lipid	Plasmalogen	Drugs for treatment of bone diseases	e5_m05	0.288777	0.191126	0.131104	1068	0.525658
metab_100001051	1-methylhistidine		Amino Acid	Histidine Metabolism	Drugs for treatment of bone diseases	e5_m05	-0.0224269	0.18975	0.905938	1068	0.980532
metab_100000437	theophylline		Xenobiotics	Xanthine Metabolism	Drugs for treatment of bone diseases	e5_m05	0.044464	0.192023	0.816928	1068	0.962764
metab_100015625	glycosyl-N-behenoyl-sphingadienine (d18:2/22:0)*		Lipid	Hexosylceramides (HCER)	Drugs for treatment of bone diseases	e5_m05	-0.111052	0.191542	0.562186	1068	0.881248
metab_100001296	stachydrine		Xenobiotics	Food Component/Plant	Drugs for treatment of bone diseases	e5_m05	-0.0919463	0.192416	0.632853	1068	0.906056
metab_821	pseudouridine		Nucleotide	Pyrimidine Metabolism, Uracil containing	Drugs for treatment of bone diseases	e5_m05	-0.251331	0.18954	0.185121	1068	0.606495
metab_999915728	X - 15728		NA	NA	Drugs for treatment of bone diseases	e5_m05	0.0206433	0.192616	0.914672	1068	0.982416
metab_100008980	1-stearoyl-2-linoleoyl-GPC (18:0/18:2)*		Lipid	Phosphatidylcholine (PC)	Drugs for treatment of bone diseases	e5_m05	0.0501355	0.189747	0.791659	1068	0.956221
metab_849	caffeine		Xenobiotics	Xanthine Metabolism	Drugs for treatment of bone diseases	e5_m05	-0.13425	0.191584	0.483622	1068	0.845644
metab_100001337	linolenate [alpha or gamma; (18:3n3 or 6)]		Lipid	Long Chain Polyunsaturated Fatty Acid (n3 and n6)	Drugs for treatment of bone diseases	e5_m05	-0.290121	0.188096	0.123272	1068	0.513008
metab_100010922	linoleoyl-arachidonoyl-glycerol (18:2/20:4) [1]*		Lipid	Diacylglycerol	Drugs for treatment of bone diseases	e5_m05	-0.169637	0.19273	0.378961	1068	0.783902
metab_999923636	X - 23636		NA	NA	Drugs for treatment of bone diseases	e5_m05	0.204919	0.192747	0.287956	1068	0.714319
metab_999925520	X - 25520		NA	NA	Drugs for treatment of bone diseases	e5_m05	-0.0647711	0.192696	0.736838	1068	0.940089
metab_999919141	X - 19141		NA	NA	Drugs for treatment of bone diseases	e5_m05	0.0344692	0.19169	0.85733	1068	0.970192
metab_999923659	X - 23659		NA	NA	Drugs for treatment of bone diseases	e5_m05	0.0796228	0.188057	0.672092	1068	0.918136
metab_999912844	X - 12844		NA	NA	Drugs for treatment of bone diseases	e5_m05	-0.0873973	0.192857	0.650518	1068	0.912033
metab_100001267	piperine		Xenobiotics	Food Component/Plant	Drugs for treatment of bone diseases	e5_m05	-0.350072	0.191516	0.0678441	1068	0.386318
metab_100001208	1-methyl-4-imidazoleacetate		Amino Acid	Histidine Metabolism	Drugs for treatment of bone diseases	e5_m05	0.810978	0.188979	1.93764e-05	1068	0.00102279
metab_100001404	indolebutyrate		Amino Acid	Tryptophan Metabolism	Drugs for treatment of bone diseases	e5_m05	-0.205916	0.191375	0.282179	1068	0.709803
metab_100001611	3beta,7alpha-dihydroxy-5-cholestenoate		Lipid	Sterol	Drugs for treatment of bone diseases	e5_m05	-0.303847	0.190101	0.110262	1068	0.487186
metab_999926119	X - 26119		NA	NA	Drugs for treatment of bone diseases	e5_m05	0.262036	0.188821	0.165504	1068	0.580627
metab_100015623	lactosyl-N-behenoyl-sphingosine (d18:1/22:0)*		Lipid	Lactosylceramides (LCER)	Drugs for treatment of bone diseases	e5_m05	0.0058341	0.189243	0.975412	1068	0.994375
metab_100009232	thioproline		Xenobiotics	Chemical	Drugs for treatment of bone diseases	e5_m05	-0.187612	0.191681	0.327916	1068	0.746603
metab_100000936	3-methyl-2-oxobutyrate		Amino Acid	Leucine, Isoleucine and Valine Metabolism	Drugs for treatment of bone diseases	e5_m05	-0.370423	0.19093	0.0526312	1068	0.338614
metab_100001511	1-palmitoleoyl-GPC (16:1)*		Lipid	Lysophospholipid	Drugs for treatment of bone diseases	e5_m05	0.0987651	0.191173	0.605525	1068	0.897122
metab_999921829	X - 21829		NA	NA	Drugs for treatment of bone diseases	e5_m05	-0.368717	0.187541	0.049551	1068	0.328648
metab_999911299	X - 11299		NA	NA	Drugs for treatment of bone diseases	e5_m05	0.205906	0.192592	0.285254	1068	0.711929
metab_244	beta-alanine		Nucleotide	Pyrimidine Metabolism, Uracil containing	Drugs for treatment of bone diseases	e5_m05	0.034049	0.191163	0.858667	1068	0.970426
metab_100001271	1-stearoyl-GPC (18:0)		Lipid	Lysophospholipid	Drugs for treatment of bone diseases	e5_m05	0.0772286	0.191889	0.687423	1068	0.922764
metab_100001462	1-stearoyl-GPG (18:0)		Lipid	Lysophospholipid	Drugs for treatment of bone diseases	e5_m05	-0.229198	0.192639	0.234398	1068	0.664477
metab_100008920	sphingomyelin (d18:1/17:0, d17:1/18:0, d19:1/16:0)		Lipid	Sphingomyelins	Drugs for treatment of bone diseases	e5_m05	0.133994	0.187544	0.475097	1068	0.840829
metab_100001391	stearoylcarnitine (C18)		Lipid	Fatty Acid Metabolism (Acyl Carnitine, Long Chain Saturated)	Drugs for treatment of bone diseases	e5_m05	-0.0207856	0.189302	0.912588	1068	0.981973
metab_100001054	butyrylcarnitine (C4)		Lipid	Fatty Acid Metabolism (also BCAA Metabolism)	Drugs for treatment of bone diseases	e5_m05	0.0208099	0.192145	0.913776	1068	0.982416
metab_999917335	X - 17335		NA	NA	Drugs for treatment of bone diseases	e5_m05	-0.135759	0.188296	0.471077	1068	0.839144
metab_100015632	N-stearoyl-sphingadienine (d18:2/18:0)*		Lipid	Ceramides	Drugs for treatment of bone diseases	e5_m05	-0.28973	0.188341	0.124265	1068	0.515397
metab_100001300	alpha-hydroxyisovalerate		Amino Acid	Leucine, Isoleucine and Valine Metabolism	Drugs for treatment of bone diseases	e5_m05	-0.394319	0.184343	0.0326584	1068	0.259922
metab_100001550	homostachydrine*		Xenobiotics	Food Component/Plant	Drugs for treatment of bone diseases	e5_m05	-0.187707	0.192683	0.33019	1068	0.748313
metab_999922162	X - 22162		NA	NA	Drugs for treatment of bone diseases	e5_m05	0.126214	0.19172	0.510472	1068	0.859251
metab_100008984	1-palmitoyl-2-palmitoleoyl-GPC (16:0/16:1)*		Lipid	Phosphatidylcholine (PC)	Drugs for treatment of bone diseases	e5_m05	-0.0418692	0.188535	0.824297	1068	0.963125
metab_872	thymidine		Nucleotide	Pyrimidine Metabolism, Thymine containing	Drugs for treatment of bone diseases	e5_m05	-0.264337	0.192476	0.169932	1068	0.58689
metab_100001359	aconitate [cis or trans]		Energy	TCA Cycle	Drugs for treatment of bone diseases	e5_m05	-0.0938879	0.191627	0.62427	1068	0.902929
metab_100001577	N-acetylcitrulline		Amino Acid	Urea cycle; Arginine and Proline Metabolism	Drugs for treatment of bone diseases	e5_m05	-0.0716675	0.190919	0.707451	1068	0.930337
metab_999923639	X - 23639		NA	NA	Drugs for treatment of bone diseases	e5_m05	0.167283	0.19284	0.38588	1068	0.787578
metab_100008930	oleate/vaccenate (18:1)		Lipid	Long Chain Monounsaturated Fatty Acid	Drugs for treatment of bone diseases	e5_m05	-0.352091	0.189811	0.0638793	1068	0.374426
metab_999919438	X - 19438		NA	NA	Drugs for treatment of bone diseases	e5_m05	-0.0897847	0.188132	0.633287	1068	0.906096
metab_999923665	X - 23665		NA	NA	Drugs for treatment of bone diseases	e5_m05	0.025665	0.190397	0.892798	1068	0.977956
metab_999912847	X - 12847		NA	NA	Drugs for treatment of bone diseases	e5_m05	0.275149	0.188689	0.145077	1068	0.549017
metab_100001269	campesterol		Lipid	Sterol	Drugs for treatment of bone diseases	e5_m05	0.163728	0.192235	0.394569	1068	0.79445
metab_100001405	1-methylxanthine		Xenobiotics	Xanthine Metabolism	Drugs for treatment of bone diseases	e5_m05	-0.0184683	0.190421	0.922755	1068	0.983485
metab_252	succinate		Energy	TCA Cycle	Drugs for treatment of bone diseases	e5_m05	-0.0570573	0.192728	0.767249	1068	0.949855
metab_100001274	N-acetylthreonine		Amino Acid	Glycine, Serine and Threonine Metabolism	Drugs for treatment of bone diseases	e5_m05	-0.0757124	0.190445	0.691038	1068	0.924244
metab_100001415	N6-carbamoylthreonyladenosine		Nucleotide	Purine Metabolism, Adenine containing	Drugs for treatment of bone diseases	e5_m05	-0.183686	0.184912	0.320754	1068	0.741911
metab_100015624	N-behenoyl-sphingadienine (d18:2/22:0)*		Lipid	Ceramides	Drugs for treatment of bone diseases	e5_m05	-0.142586	0.191594	0.456917	1068	0.831752
metab_100009246	2-methylserine		Amino Acid	Glycine, Serine and Threonine Metabolism	Drugs for treatment of bone diseases	e5_m05	0.0287622	0.192717	0.881388	1068	0.976847
metab_100000961	homoarginine		Amino Acid	Urea cycle; Arginine and Proline Metabolism	Drugs for treatment of bone diseases	e5_m05	-0.309325	0.188643	0.101354	1068	0.46912
metab_100001540	glutamine_degradant*		Partially Characterized Molecules	Partially Characterized Molecules	Drugs for treatment of bone diseases	e5_m05	-0.210098	0.161906	0.194687	1068	0.618553
metab_999921834	X - 21834		NA	NA	Drugs for treatment of bone diseases	e5_m05	0.180739	0.192612	0.348273	1068	0.763757
metab_999911308	X - 11308		NA	NA	Drugs for treatment of bone diseases	e5_m05	-0.126306	0.188896	0.503861	1068	0.855991
metab_250	biliverdin		Cofactors and Vitamins	Hemoglobin and Porphyrin Metabolism	Drugs for treatment of bone diseases	e5_m05	-0.401882	0.188977	0.0336813	1068	0.264906
metab_100001272	1-oleoyl-GPC (18:1)		Lipid	Lysophospholipid	Drugs for treatment of bone diseases	e5_m05	0.142772	0.1926	0.458683	1068	0.832343
metab_100001466	3-methylcytidine		Nucleotide	Pyrimidine Metabolism, Cytidine containing	Drugs for treatment of bone diseases	e5_m05	0.0369139	0.186028	0.842745	1068	0.966978
metab_100008921	1-palmitoyl-2-stearoyl-GPC (16:0/18:0)		Lipid	Phosphatidylcholine (PC)	Drugs for treatment of bone diseases	e5_m05	0.120543	0.192555	0.531436	1068	0.867866
metab_100001392	laurylcarnitine (C12)		Lipid	Fatty Acid Metabolism (Acyl Carnitine, Medium Chain)	Drugs for treatment of bone diseases	e5_m05	-0.156539	0.187221	0.403275	1068	0.800168
metab_100001055	isobutyrylcarnitine (C4)		Amino Acid	Leucine, Isoleucine and Valine Metabolism	Drugs for treatment of bone diseases	e5_m05	0.167393	0.192421	0.384533	1068	0.786823
metab_999917354	X - 17354		NA	NA	Drugs for treatment of bone diseases	e5_m05	-0.0278448	0.192454	0.884989	1068	0.977511
metab_100015637	2-hydroxybehenate		Lipid	Fatty Acid, Monohydroxy	Drugs for treatment of bone diseases	e5_m05	-0.153457	0.192803	0.426253	1068	0.815821
metab_100001313	gamma-glutamylmethionine		Peptide	Gamma-glutamyl Amino Acid	Drugs for treatment of bone diseases	e5_m05	0.0853014	0.189256	0.652284	1068	0.912922
metab_100001551	1-arachidonoyl-GPC (20:4n6)*		Lipid	Lysophospholipid	Drugs for treatment of bone diseases	e5_m05	0.100516	0.192559	0.601778	1068	0.896288
metab_999922509	X - 22509		NA	NA	Drugs for treatment of bone diseases	e5_m05	-0.0927251	0.192836	0.630721	1068	0.905097
metab_100008985	1-palmitoyl-2-dihomo-linolenoyl-GPC (16:0/20:3n3 or 6)*		Lipid	Phosphatidylcholine (PC)	Drugs for treatment of bone diseases	e5_m05	-0.0272787	0.191124	0.886532	1068	0.977956
metab_881	cytosine		Nucleotide	Pyrimidine Metabolism, Cytidine containing	Drugs for treatment of bone diseases	e5_m05	0.381169	0.191952	0.0473171	1068	0.320042
metab_266	cholesterol		Lipid	Sterol	Drugs for treatment of bone diseases	e5_m05	0.0433353	0.190714	0.820291	1068	0.962883
metab_100001277	10-nonadecenoate (19:1n9)		Lipid	Long Chain Monounsaturated Fatty Acid	Drugs for treatment of bone diseases	e5_m05	-0.2518	0.187762	0.180187	1068	0.599603
metab_100001417	phenylacetylglutamine		Peptide	Acetylated Peptides	Drugs for treatment of bone diseases	e5_m05	0.170133	0.189803	0.370259	1068	0.778336
metab_100008952	1-palmitoleoylglycerol (16:1)*		Lipid	Monoacylglycerol	Drugs for treatment of bone diseases	e5_m05	-0.322138	0.190586	0.0912723	1068	0.44628
metab_999921258	X - 21258		NA	NA	Drugs for treatment of bone diseases	e5_m05	0.133184	0.191012	0.485796	1068	0.846039
metab_999923680	X - 23680		NA	NA	Drugs for treatment of bone diseases	e5_m05	-0.216165	0.190865	0.257658	1068	0.686776
metab_999912849	X - 12849		NA	NA	Drugs for treatment of bone diseases	e5_m05	-0.0270627	0.191898	0.887875	1068	0.977956
metab_100001270	myristoylcarnitine (C14)		Lipid	Fatty Acid Metabolism (Acyl Carnitine, Long Chain Saturated)	Drugs for treatment of bone diseases	e5_m05	-0.240426	0.186144	0.196772	1068	0.619966
metab_100001409	N1-methylinosine		Nucleotide	Purine Metabolism, (Hypo)Xanthine/Inosine containing	Drugs for treatment of bone diseases	e5_m05	-0.146544	0.182707	0.42269	1068	0.813507
metab_254	3-hydroxybutyrate (BHBA)		Lipid	Ketone Bodies	Drugs for treatment of bone diseases	e5_m05	-0.169512	0.191595	0.376494	1068	0.782245
metab_100001276	N-acetylisoleucine		Amino Acid	Leucine, Isoleucine and Valine Metabolism	Drugs for treatment of bone diseases	e5_m05	-0.159429	0.185825	0.391111	1068	0.790714
metab_100001416	orotidine		Nucleotide	Pyrimidine Metabolism, Orotate containing	Drugs for treatment of bone diseases	e5_m05	-0.0647772	0.184703	0.725875	1068	0.936565
metab_892	nonadecanoate (19:0)		Lipid	Long Chain Saturated Fatty Acid	Drugs for treatment of bone diseases	e5_m05	-0.151712	0.191647	0.428756	1068	0.817177
metab_100009264	glycochenodeoxycholate glucuronide (1)		Lipid	Primary Bile Acid Metabolism	Drugs for treatment of bone diseases	e5_m05	0.136881	0.180108	0.447427	1068	0.826742
metab_100000963	homocitrulline		Amino Acid	Urea cycle; Arginine and Proline Metabolism	Drugs for treatment of bone diseases	e5_m05	-0.00243746	0.190557	0.989797	1068	0.998244
metab_100001541	2-hydroxy-3-methylvalerate		Amino Acid	Leucine, Isoleucine and Valine Metabolism	Drugs for treatment of bone diseases	e5_m05	-0.265081	0.177731	0.136135	1068	0.533474
metab_999921842	X - 21842		NA	NA	Drugs for treatment of bone diseases	e5_m05	0.177347	0.192599	0.357359	1068	0.769228
metab_999911315	X - 11315		NA	NA	Drugs for treatment of bone diseases	e5_m05	0.281945	0.191526	0.141289	1068	0.542593
metab_100001562	2-palmitoyl-GPC (16:0)*		Lipid	Lysophospholipid	Drugs for treatment of bone diseases	e5_m05	-0.0865614	0.192702	0.653379	1068	0.913078
metab_999922776	X - 22776		NA	NA	Drugs for treatment of bone diseases	e5_m05	0.0390885	0.19287	0.839434	1068	0.965782
metab_100001468	N1-Methyl-2-pyridone-5-carboxamide		Cofactors and Vitamins	Nicotinate and Nicotinamide Metabolism	Drugs for treatment of bone diseases	e5_m05	-0.150046	0.192586	0.436088	1068	0.821063
metab_100008928	2-hydroxybutyrate/2-hydroxyisobutyrate		Amino Acid	Glutathione Metabolism	Drugs for treatment of bone diseases	e5_m05	-0.256373	0.192043	0.18217	1068	0.602498
metab_100001393	isovalerylcarnitine (C5)		Amino Acid	Leucine, Isoleucine and Valine Metabolism	Drugs for treatment of bone diseases	e5_m05	0.107984	0.188715	0.567303	1068	0.882857
metab_100001064	glycolithocholate		Lipid	Secondary Bile Acid Metabolism	Drugs for treatment of bone diseases	e5_m05	0.165827	0.192799	0.389926	1068	0.790126
metab_999917357	X - 17357		NA	NA	Drugs for treatment of bone diseases	e5_m05	-0.275477	0.189642	0.146625	1068	0.551274
metab_100015638	2-hydroxynervonate*		Lipid	Fatty Acid, Monohydroxy	Drugs for treatment of bone diseases	e5_m05	-0.0259255	0.192735	0.893022	1068	0.977956
metab_100001314	gamma-glutamylthreonine		Peptide	Gamma-glutamyl Amino Acid	Drugs for treatment of bone diseases	e5_m05	0.186402	0.192249	0.332473	1068	0.750359
metab_100001561	2-palmitoleoyl-GPC (16:1)*		Lipid	Lysophospholipid	Drugs for treatment of bone diseases	e5_m05	-0.0130032	0.190374	0.945557	1068	0.987517
metab_999922771	X - 22771		NA	NA	Drugs for treatment of bone diseases	e5_m05	-0.0191298	0.192894	0.92102	1068	0.983114
metab_100008990	1-palmitoyl-2-arachidonoyl-GPE (16:0/20:4)*		Lipid	Phosphatidylethanolamine (PE)	Drugs for treatment of bone diseases	e5_m05	0.0179445	0.191456	0.925344	1068	0.984193
metab_888	caprate (10:0)		Lipid	Medium Chain Fatty Acid	Drugs for treatment of bone diseases	e5_m05	0.0727271	0.187711	0.698507	1068	0.926927
metab_267	choline phosphate		Lipid	Phospholipid Metabolism	Drugs for treatment of bone diseases	e5_m05	-0.0643417	0.190487	0.735599	1068	0.939527
metab_100001278	10-heptadecenoate (17:1n7)		Lipid	Long Chain Monounsaturated Fatty Acid	Drugs for treatment of bone diseases	e5_m05	-0.25653	0.184871	0.165545	1068	0.580627
metab_100001423	4-hydroxyhippurate		Xenobiotics	Benzoate Metabolism	Drugs for treatment of bone diseases	e5_m05	0.251245	0.1922	0.191425	1068	0.614081
metab_100008954	palmitoyl dihydrosphingomyelin (d18:0/16:0)*		Lipid	Dihydrosphingomyelins	Drugs for treatment of bone diseases	e5_m05	0.15521	0.190116	0.414457	1068	0.807338
metab_999921286	X - 21286		NA	NA	Drugs for treatment of bone diseases	e5_m05	-0.118804	0.190792	0.533622	1068	0.868972
metab_999923739	X - 23739		NA	NA	Drugs for treatment of bone diseases	e5_m05	0.232946	0.190247	0.221058	1068	0.64864
metab_999912851	X - 12851		NA	NA	Drugs for treatment of bone diseases	e5_m05	0.116857	0.19141	0.541658	1068	0.871721
metab_999921353	X - 21353		NA	NA	Drugs for treatment of bone diseases	e5_m05	-0.307235	0.190637	0.107341	1068	0.482301
metab_100001412	N2,N2-dimethylguanosine		Nucleotide	Purine Metabolism, Guanine containing	Drugs for treatment of bone diseases	e5_m05	-0.0189446	0.188668	0.920036	1068	0.983042
metab_100001569	1-oleoyl-GPE (18:1)		Lipid	Lysophospholipid	Drugs for treatment of bone diseases	e5_m05	0.118623	0.191286	0.535301	1068	0.869113
metab_100010850	4-hydroxyphenylacetylglutamine		Peptide	Acetylated Peptides	Drugs for treatment of bone diseases	e5_m05	-0.0485907	0.185397	0.793303	1068	0.956584
metab_100001485	gamma-glutamylisoleucine*		Peptide	Gamma-glutamyl Amino Acid	Drugs for treatment of bone diseases	e5_m05	-0.00320557	0.181577	0.985918	1068	0.997716
metab_999924307	X - 24307		NA	NA	Drugs for treatment of bone diseases	e5_m05	0.00969327	0.191114	0.959558	1068	0.990809
metab_100009271	(S)-3-hydroxybutyrylcarnitine		Lipid	Fatty Acid Metabolism (Acyl Carnitine, Hydroxy)	Drugs for treatment of bone diseases	e5_m05	-0.450316	0.18771	0.0166112	1068	0.175621
metab_100000997	3-hydroxydecanoate		Lipid	Fatty Acid, Monohydroxy	Drugs for treatment of bone diseases	e5_m05	-0.194093	0.187734	0.301431	1068	0.724714
metab_999924949	X - 24949		NA	NA	Drugs for treatment of bone diseases	e5_m05	-0.508876	0.191254	0.00791434	1068	0.10957
metab_100009343	1-linoleoyl-2-linolenoyl-GPC (18:2/18:3)*		Lipid	Phosphatidylcholine (PC)	Drugs for treatment of bone diseases	e5_m05	0.204915	0.188921	0.278319	1068	0.707451
metab_999911372	X - 11372		NA	NA	Drugs for treatment of bone diseases	e5_m05	-0.105176	0.189612	0.579222	1068	0.886763
metab_100001567	1-palmitoyl-GPE (16:0)		Lipid	Lysophospholipid	Drugs for treatment of bone diseases	e5_m05	0.117562	0.192464	0.541445	1068	0.871689
metab_999922834	X - 22834		NA	NA	Drugs for treatment of bone diseases	e5_m05	0.0305764	0.191967	0.873479	1068	0.974122
metab_100001469	N1-Methyl-4-pyridone-3-carboxamide		Cofactors and Vitamins	Nicotinate and Nicotinamide Metabolism	Drugs for treatment of bone diseases	e5_m05	-0.161003	0.192269	0.402565	1068	0.799818
metab_999924306	X - 24306		NA	NA	Drugs for treatment of bone diseases	e5_m05	0.149443	0.190647	0.433288	1068	0.819797
metab_273	cortisone		Lipid	Corticosteroids	Drugs for treatment of bone diseases	e5_m05	-0.398486	0.192006	0.0381906	1068	0.284563
metab_100001073	androsterone sulfate		Lipid	Androgenic Steroids	Drugs for treatment of bone diseases	e5_m05	-0.379309	0.186861	0.0426155	1068	0.301935
metab_100001426	3-(3-amino-3-carboxypropyl)uridine*		Nucleotide	Pyrimidine Metabolism, Uracil containing	Drugs for treatment of bone diseases	e5_m05	-0.136538	0.185296	0.461367	1068	0.833527
metab_100015640	N-palmitoylserine		Lipid	Endocannabinoid	Drugs for treatment of bone diseases	e5_m05	-0.367147	0.192573	0.056851	1068	0.351143
metab_100001315	p-cresol sulfate		Xenobiotics	Benzoate Metabolism	Drugs for treatment of bone diseases	e5_m05	0.0997135	0.190717	0.601198	1068	0.895938
metab_999923782	X - 23782		NA	NA	Drugs for treatment of bone diseases	e5_m05	-0.268291	0.18864	0.15525	1068	0.566107
metab_999913431	X - 13431		NA	NA	Drugs for treatment of bone diseases	e5_m05	-0.185972	0.189904	0.327655	1068	0.746344
metab_100008991	1-palmitoyl-2-docosahexaenoyl-GPE (16:0/22:6)*		Lipid	Phosphatidylethanolamine (PE)	Drugs for treatment of bone diseases	e5_m05	-0.175775	0.189359	0.353482	1068	0.766443
metab_891	margarate (17:0)		Lipid	Long Chain Saturated Fatty Acid	Drugs for treatment of bone diseases	e5_m05	-0.245861	0.190144	0.196281	1068	0.61991
metab_272	corticosterone		Lipid	Corticosteroids	Drugs for treatment of bone diseases	e5_m05	0.163468	0.192296	0.395468	1068	0.795312
metab_100001279	hyocholate		Lipid	Secondary Bile Acid Metabolism	Drugs for treatment of bone diseases	e5_m05	0.267026	0.189572	0.159255	1068	0.571318
metab_100001425	5,6-dihydrouridine		Nucleotide	Pyrimidine Metabolism, Uracil containing	Drugs for treatment of bone diseases	e5_m05	-0.269994	0.190289	0.156231	1068	0.56738
metab_100008955	tricosanoyl sphingomyelin (d18:1/23:0)*		Lipid	Sphingomyelins	Drugs for treatment of bone diseases	e5_m05	0.177138	0.185615	0.340132	1068	0.757407
metab_999921310	X - 21310		NA	NA	Drugs for treatment of bone diseases	e5_m05	0.291489	0.192103	0.129474	1068	0.52392
metab_999923780	X - 23780		NA	NA	Drugs for treatment of bone diseases	e5_m05	0.525414	0.19115	0.00608451	1068	0.0911372
metab_999912906	X - 12906		NA	NA	Drugs for treatment of bone diseases	e5_m05	0.319596	0.189672	0.0922838	1068	0.449081
metab_999921364	X - 21364		NA	NA	Drugs for treatment of bone diseases	e5_m05	-0.534131	0.180217	0.00310614	1068	0.0560986
metab_100001413	N4-acetylcytidine		Nucleotide	Pyrimidine Metabolism, Cytidine containing	Drugs for treatment of bone diseases	e5_m05	-0.253142	0.191121	0.185619	1068	0.60735
metab_100001570	1-linoleoyl-GPE (18:2)*		Lipid	Lysophospholipid	Drugs for treatment of bone diseases	e5_m05	0.0839822	0.192633	0.662948	1068	0.915699
metab_100010895	2'-O-methylcytidine		Nucleotide	Pyrimidine Metabolism, Cytidine containing	Drugs for treatment of bone diseases	e5_m05	0.0282841	0.191957	0.882887	1068	0.977199
metab_100001501	oleoylcarnitine (C18:1)		Lipid	Fatty Acid Metabolism (Acyl Carnitine, Monounsaturated)	Drugs for treatment of bone diseases	e5_m05	-0.25051	0.190289	0.188301	1068	0.610128
metab_999924328	X - 24328		NA	NA	Drugs for treatment of bone diseases	e5_m05	-0.282412	0.160984	0.0796688	1068	0.417663
metab_100009272	glycosyl-N-palmitoyl-sphingosine (d18:1/16:0)		Lipid	Hexosylceramides (HCER)	Drugs for treatment of bone diseases	e5_m05	-0.0262944	0.192678	0.891477	1068	0.977956
metab_100000998	citramalate		Amino Acid	Glutamate Metabolism	Drugs for treatment of bone diseases	e5_m05	0.270579	0.192171	0.15942	1068	0.571567
metab_999924970	X - 24970		NA	NA	Drugs for treatment of bone diseases	e5_m05	0.27934	0.192522	0.147089	1068	0.551937
metab_100009345	1-palmitoleoyl-2-linolenoyl-GPC (16:1/18:3)*		Lipid	Phosphatidylcholine (PC)	Drugs for treatment of bone diseases	e5_m05	0.0640959	0.18111	0.723479	1068	0.935916
metab_999924473	X - 24473		NA	NA	Drugs for treatment of bone diseases	e5_m05	0.0586589	0.192485	0.76062	1068	0.947466
metab_999923974	X - 23974		NA	NA	Drugs for treatment of bone diseases	e5_m05	-0.134263	0.191783	0.484031	1068	0.845785
metab_100015731	N-palmitoyl-heptadecasphingosine (d17:1/16:0)*		Lipid	Ceramides	Drugs for treatment of bone diseases	e5_m05	0.0513612	0.187474	0.784165	1068	0.953834
metab_999921442	X - 21442		NA	NA	Drugs for treatment of bone diseases	e5_m05	0.00476184	0.192797	0.9803	1068	0.995666
metab_999924544	X - 24544		NA	NA	Drugs for treatment of bone diseases	e5_m05	-0.257771	0.173672	0.138041	1068	0.536671
metab_100015745	glycosyl ceramide (d18:2/24:1, d18:1/24:2)*		Lipid	Hexosylceramides (HCER)	Drugs for treatment of bone diseases	e5_m05	-0.00787054	0.189611	0.966898	1068	0.992641
metab_100001081	2-pyrrolidinone		Amino Acid	Glutamate Metabolism	Drugs for treatment of bone diseases	e5_m05	0.169309	0.191518	0.376877	1068	0.782659
metab_100001446	5-methyluridine (ribothymidine)		Nucleotide	Pyrimidine Metabolism, Uracil containing	Drugs for treatment of bone diseases	e5_m05	-0.15182	0.19087	0.42655	1068	0.815821
metab_100015641	N-oleoylserine		Lipid	Endocannabinoid	Drugs for treatment of bone diseases	e5_m05	-0.221433	0.192027	0.249116	1068	0.677623
metab_100001320	erythronate*		Carbohydrate	Aminosugar Metabolism	Drugs for treatment of bone diseases	e5_m05	-0.0561393	0.190565	0.768362	1068	0.950008
metab_999923787	X - 23787		NA	NA	Drugs for treatment of bone diseases	e5_m05	-0.608066	0.187626	0.00122873	1068	0.0288245
metab_999913507	X - 13507		NA	NA	Drugs for treatment of bone diseases	e5_m05	-0.270503	0.191287	0.157618	1068	0.569225
metab_100008992	1-stearoyl-2-docosahexaenoyl-GPE (18:0/22:6)*		Lipid	Phosphatidylethanolamine (PE)	Drugs for treatment of bone diseases	e5_m05	-0.32477	0.190133	0.087906	1068	0.437905
metab_999924518	X - 24518		NA	NA	Drugs for treatment of bone diseases	e5_m05	-0.193024	0.185642	0.298687	1068	0.723028
metab_999925419	X - 25419		NA	NA	Drugs for treatment of bone diseases	e5_m05	-0.0500296	0.190309	0.792689	1068	0.956584
metab_100001287	epiandrosterone sulfate		Lipid	Androgenic Steroids	Drugs for treatment of bone diseases	e5_m05	-0.380827	0.179295	0.0338983	1068	0.265661
metab_100001509	2-methylbutyrylcarnitine (C5)		Amino Acid	Leucine, Isoleucine and Valine Metabolism	Drugs for treatment of bone diseases	e5_m05	-0.0451529	0.184986	0.80721	1068	0.960263
metab_100008956	sphingomyelin (d18:2/23:0, d18:1/23:1, d17:1/24:1)*		Lipid	Sphingomyelins	Drugs for treatment of bone diseases	e5_m05	0.0589461	0.179615	0.742841	1068	0.942485
metab_999921319	X - 21319		NA	NA	Drugs for treatment of bone diseases	e5_m05	-0.296266	0.192504	0.124099	1068	0.515056
metab_100001006	N-acetylglycine		Amino Acid	Glycine, Serine and Threonine Metabolism	Drugs for treatment of bone diseases	e5_m05	0.141036	0.19051	0.459277	1068	0.832362
metab_999925265	X - 25265		NA	NA	Drugs for treatment of bone diseases	e5_m05	-0.183025	0.192456	0.341822	1068	0.758577
metab_999921383	X - 21383		NA	NA	Drugs for treatment of bone diseases	e5_m05	0.0335018	0.191957	0.861484	1068	0.971394
metab_999924243	X - 24243		NA	NA	Drugs for treatment of bone diseases	e5_m05	0.0163418	0.191437	0.931988	1068	0.98521
metab_100001571	1-arachidonoyl-GPE (20:4n6)*		Lipid	Lysophospholipid	Drugs for treatment of bone diseases	e5_m05	0.101422	0.192678	0.598734	1068	0.894772
metab_100010901	gamma-glutamyl-alpha-lysine		Peptide	Gamma-glutamyl Amino Acid	Drugs for treatment of bone diseases	e5_m05	0.0331866	0.192886	0.863428	1068	0.971626
metab_100001502	gamma-glutamyl-2-aminobutyrate		Peptide	Gamma-glutamyl Amino Acid	Drugs for treatment of bone diseases	e5_m05	0.0192464	0.192386	0.920331	1068	0.983085
metab_999924334	X - 24334		NA	NA	Drugs for treatment of bone diseases	e5_m05	-0.189344	0.179618	0.292053	1068	0.717977
metab_100009275	methylsuccinoylcarnitine		Amino Acid	Leucine, Isoleucine and Valine Metabolism	Drugs for treatment of bone diseases	e5_m05	0.205756	0.191176	0.282053	1068	0.709661
metab_100001002	EDTA		Xenobiotics	Chemical	Drugs for treatment of bone diseases	e5_m05	0.0364819	0.192213	0.849502	1068	0.968367
metab_999925172	X - 25172		NA	NA	Drugs for treatment of bone diseases	e5_m05	-0.20395	0.191143	0.286213	1068	0.712976
metab_100009394	hexadecadienoate (16:2n6)		Lipid	Long Chain Polyunsaturated Fatty Acid (n3 and n6)	Drugs for treatment of bone diseases	e5_m05	-0.349268	0.185037	0.0593574	1068	0.360078
metab_999924475	X - 24475		NA	NA	Drugs for treatment of bone diseases	e5_m05	0.200537	0.186642	0.282867	1068	0.71032
metab_999924241	X - 24241		NA	NA	Drugs for treatment of bone diseases	e5_m05	-0.212398	0.192724	0.270673	1068	0.700057
metab_100015735	ceramide (d18:1/14:0, d16:1/16:0)*		Lipid	Ceramides	Drugs for treatment of bone diseases	e5_m05	0.0609855	0.18976	0.747984	1068	0.944168
metab_999921467	X - 21467		NA	NA	Drugs for treatment of bone diseases	e5_m05	-0.0460265	0.190805	0.809429	1068	0.961135
metab_999924546	X - 24546		NA	NA	Drugs for treatment of bone diseases	e5_m05	-0.0337658	0.172065	0.844461	1068	0.967573
metab_100015751	glycosyl ceramide (d18:1/23:1, d17:1/24:1)*		Lipid	Hexosylceramides (HCER)	Drugs for treatment of bone diseases	e5_m05	0.169338	0.189457	0.371628	1068	0.779542
metab_100001083	indolepropionate		Amino Acid	Tryptophan Metabolism	Drugs for treatment of bone diseases	e5_m05	-0.0453529	0.191917	0.813233	1068	0.961796
metab_100001452	isovalerylglycine		Amino Acid	Leucine, Isoleucine and Valine Metabolism	Drugs for treatment of bone diseases	e5_m05	0.381808	0.192223	0.0472589	1068	0.319736
metab_100015681	palmitoleoyl-arachidonoyl-glycerol (16:1/20:4) [2]*		Lipid	Diacylglycerol	Drugs for treatment of bone diseases	e5_m05	-0.103366	0.191848	0.590145	1068	0.891264
metab_35	S-1-pyrroline-5-carboxylate		Amino Acid	Glutamate Metabolism	Drugs for treatment of bone diseases	e5_m05	0.400624	0.191531	0.0367024	1068	0.278881
metab_100001104	N-acetyltyrosine		Amino Acid	Tyrosine Metabolism	Drugs for treatment of bone diseases	e5_m05	-0.150339	0.19054	0.430279	1068	0.817382
metab_999925271	X - 25271		NA	NA	Drugs for treatment of bone diseases	e5_m05	-0.173983	0.189338	0.358355	1068	0.770204
metab_999921471	X - 21471		NA	NA	Drugs for treatment of bone diseases	e5_m05	-0.315769	0.187599	0.0926269	1068	0.449883
metab_999924337	X - 24337		NA	NA	Drugs for treatment of bone diseases	e5_m05	0.0429662	0.186676	0.818008	1068	0.9628
metab_100009329	ascorbic acid 2-sulfate		Cofactors and Vitamins	Ascorbate and Aldarate Metabolism	Drugs for treatment of bone diseases	e5_m05	-0.0852889	0.192424	0.657686	1068	0.913981
metab_999921607	X - 21607		NA	NA	Drugs for treatment of bone diseases	e5_m05	-0.0122039	0.192279	0.949405	1068	0.988867
metab_999924757	X - 24757		NA	NA	Drugs for treatment of bone diseases	e5_m05	0.0938127	0.192385	0.625912	1068	0.903542
metab_999924344	X - 24344		NA	NA	Drugs for treatment of bone diseases	e5_m05	0.213377	0.188737	0.2585	1068	0.687543
metab_999921339	X - 21339		NA	NA	Drugs for treatment of bone diseases	e5_m05	-0.348727	0.190951	0.0680903	1068	0.386655
metab_100001022	threonate		Cofactors and Vitamins	Ascorbate and Aldarate Metabolism	Drugs for treatment of bone diseases	e5_m05	-0.0156838	0.190203	0.934298	1068	0.985736
metab_999925267	X - 25267		NA	NA	Drugs for treatment of bone diseases	e5_m05	0.0180381	0.192844	0.925495	1068	0.984217
metab_999921441	X - 21441		NA	NA	Drugs for treatment of bone diseases	e5_m05	0.0194596	0.186519	0.916927	1068	0.982599
metab_100001112	3-hydroxylaurate		Lipid	Fatty Acid, Monohydroxy	Drugs for treatment of bone diseases	e5_m05	-0.208157	0.188208	0.268981	1068	0.698389
metab_100015752	glycosyl-N-(2-hydroxynervonoyl)-sphingosine (d18:1/24:1(2OH))*		Lipid	Hexosylceramides (HCER)	Drugs for treatment of bone diseases	e5_m05	0.0492644	0.184168	0.789138	1068	0.955591
metab_100015744	ceramide (d18:2/24:1, d18:1/24:2)*		Lipid	Ceramides	Drugs for treatment of bone diseases	e5_m05	-0.135115	0.191009	0.479489	1068	0.843665
metab_100001454	3-hydroxydodecanedioate*		Lipid	Fatty Acid, Dicarboxylate	Drugs for treatment of bone diseases	e5_m05	-0.153138	0.186036	0.410599	1068	0.804323
metab_100015684	myristoyl-linoleoyl-glycerol (14:0/18:2) [2]*		Lipid	Diacylglycerol	Drugs for treatment of bone diseases	e5_m05	-0.280351	0.192472	0.145527	1068	0.549953
metab_50	spermidine		Amino Acid	Polyamine Metabolism	Drugs for treatment of bone diseases	e5_m05	0.0812717	0.188585	0.666588	1068	0.91685
metab_100001092	trigonelline (N'-methylnicotinate)		Cofactors and Vitamins	Nicotinate and Nicotinamide Metabolism	Drugs for treatment of bone diseases	e5_m05	0.0268302	0.191872	0.888818	1068	0.977956
metab_100001456	7-methylguanine		Nucleotide	Purine Metabolism, Guanine containing	Drugs for treatment of bone diseases	e5_m05	-0.0166619	0.189201	0.929842	1068	0.984847
metab_100009406	palmitoleoylcarnitine (C16:1)*		Lipid	Fatty Acid Metabolism (Acyl Carnitine, Monounsaturated)	Drugs for treatment of bone diseases	e5_m05	-0.212886	0.187479	0.256414	1068	0.685519
metab_999924494	X - 24494		NA	NA	Drugs for treatment of bone diseases	e5_m05	-0.221365	0.190929	0.246551	1068	0.675686
metab_100001108	3-methylxanthine		Xenobiotics	Xanthine Metabolism	Drugs for treatment of bone diseases	e5_m05	0.136159	0.192042	0.478475	1068	0.843088
metab_100015737	ceramide (d18:1/17:0, d17:1/18:0)*		Lipid	Ceramides	Drugs for treatment of bone diseases	e5_m05	0.0554523	0.188022	0.768109	1068	0.949913
metab_999921470	X - 21470		NA	NA	Drugs for treatment of bone diseases	e5_m05	-0.366179	0.180884	0.0431799	1068	0.30425
metab_999924556	X - 24556		NA	NA	Drugs for treatment of bone diseases	e5_m05	0.164874	0.191407	0.389222	1068	0.789885
metab_100015727	ceramide (d16:1/24:1, d18:1/22:1)*		Lipid	Ceramides	Drugs for treatment of bone diseases	e5_m05	-0.232872	0.191054	0.223159	1068	0.651433
metab_100001086	N-(2-furoyl)glycine		Xenobiotics	Food Component/Plant	Drugs for treatment of bone diseases	e5_m05	0.0915774	0.187932	0.626153	1068	0.903653
metab_999921736	X - 21736		NA	NA	Drugs for treatment of bone diseases	e5_m05	-0.206793	0.190921	0.278994	1068	0.708082
metab_999924812	X - 24812		NA	NA	Drugs for treatment of bone diseases	e5_m05	-0.148552	0.191197	0.437356	1068	0.821358
metab_999924588	X - 24588		NA	NA	Drugs for treatment of bone diseases	e5_m05	-0.168572	0.186373	0.365943	1068	0.774839
metab_100001106	1,3-dimethylurate		Xenobiotics	Xanthine Metabolism	Drugs for treatment of bone diseases	e5_m05	0.123639	0.189875	0.515083	1068	0.861725
metab_999925343	X - 25343		NA	NA	Drugs for treatment of bone diseases	e5_m05	0.00292182	0.191463	0.987827	1068	0.997962
metab_999924947	X - 24947		NA	NA	Drugs for treatment of bone diseases	e5_m05	-0.245332	0.189344	0.195363	1068	0.619227
metab_100015723	hexadecasphingosine (d16:1)*		Lipid	Sphingosines	Drugs for treatment of bone diseases	e5_m05	-0.0243079	0.191984	0.89927	1068	0.979125
metab_55	1-methylnicotinamide		Cofactors and Vitamins	Nicotinate and Nicotinamide Metabolism	Drugs for treatment of bone diseases	e5_m05	-0.0239807	0.192468	0.900867	1068	0.979561
metab_999921733	X - 21733		NA	NA	Drugs for treatment of bone diseases	e5_m05	0.10544	0.188049	0.575119	1068	0.886011
metab_999924811	X - 24811		NA	NA	Drugs for treatment of bone diseases	e5_m05	0.129646	0.190543	0.496395	1068	0.850527
metab_999924418	X - 24418		NA	NA	Drugs for treatment of bone diseases	e5_m05	0.122338	0.189854	0.519468	1068	0.863429
metab_999924422	X - 24422		NA	NA	Drugs for treatment of bone diseases	e5_m05	0.00640642	0.189675	0.973062	1068	0.994141
metab_999924462	X - 24462		NA	NA	Drugs for treatment of bone diseases	e5_m05	0.0730035	0.190408	0.701495	1068	0.928331
metab_999921796	X - 21796		NA	NA	Drugs for treatment of bone diseases	e5_m05	-0.361671	0.183998	0.0496019	1068	0.328693
metab_100001461	1-stearoyl-GPE (18:0)		Lipid	Lysophospholipid	Drugs for treatment of bone diseases	e5_m05	0.118947	0.191227	0.534061	1068	0.869113
metab_100009407	pimeloylcarnitine/3-methyladipoylcarnitine (C7-DC)		Lipid	Fatty Acid Metabolism (Acyl Carnitine, Dicarboxylate)	Drugs for treatment of bone diseases	e5_m05	0.285668	0.191441	0.135943	1068	0.533256
metab_100015755	ceramide (d18:1/20:0, d16:1/22:0, d20:1/18:0)*		Lipid	Ceramides	Drugs for treatment of bone diseases	e5_m05	-0.0228996	0.192264	0.905215	1068	0.980527
metab_100001102	dodecanedioate (C12-DC)		Lipid	Fatty Acid, Dicarboxylate	Drugs for treatment of bone diseases	e5_m05	-0.0597013	0.189802	0.753169	1068	0.945905
metab_999925371	X - 25371		NA	NA	Drugs for treatment of bone diseases	e5_m05	-0.196064	0.190234	0.302942	1068	0.725923
metab_999924456	X - 24456		NA	NA	Drugs for treatment of bone diseases	e5_m05	0.0202304	0.190173	0.915302	1068	0.982452
metab_100001613	tetradecanedioate (C14-DC)		Lipid	Fatty Acid, Dicarboxylate	Analgesics	e5_n02	-0.0414904	0.104575	0.69163	1068	0.924497
metab_100016038	(N(1) + N(8))-acetylspermidine		Amino Acid	Polyamine Metabolism	Analgesics	e5_n02	-0.113322	0.104889	0.280209	1068	0.708429
metab_100016069	5-dodecenoylcarnitine (C12:1)		Lipid	Fatty Acid Metabolism (Acyl Carnitine, Monounsaturated)	Analgesics	e5_n02	-0.0291748	0.103569	0.778233	1068	0.951863
metab_100021707	3-bromo-5-chloro-2,6-dihydroxybenzoic acid*		Xenobiotics	Chemical	Analgesics	e5_n02	-0.0811903	0.106622	0.446543	1068	0.826152
metab_100021784	4-chlorobenzoic acid		Xenobiotics	Chemical	Analgesics	e5_n02	0.0736697	0.106746	0.490258	1068	0.848256
metab_100015966	carotene diol (1)		Cofactors and Vitamins	Vitamin A Metabolism	Analgesics	e5_n02	-0.220293	0.105253	0.036588	1068	0.278292
metab_100021530	S-carboxyethylcysteine		Amino Acid	Methionine, Cysteine, SAM and Taurine Metabolism	Analgesics	e5_n02	0.259123	0.104884	0.0136457	1068	0.155458
metab_100001614	hexadecanedioate (C16-DC)		Lipid	Fatty Acid, Dicarboxylate	Analgesics	e5_n02	0.00427424	0.103425	0.967043	1068	0.992641
metab_100021709	branched-chain, straight-chain, or cyclopropyl 12:1 fatty acid*		Partially Characterized Molecules	Partially Characterized Molecules	Analgesics	e5_n02	-0.147102	0.103932	0.157255	1068	0.568801
metab_100002613	pantoate		Cofactors and Vitamins	Pantothenate and CoA Metabolism	Analgesics	e5_n02	-0.0616626	0.106317	0.562046	1068	0.881248
metab_100020425	1-carboxyethylleucine	N-lactoyl leucine	Amino Acid	Leucine, Isoleucine and Valine Metabolism	Analgesics	e5_n02	0.234091	0.102048	0.0219884	1068	0.206957
metab_100020417	N6,N6-dimethyllysine		Amino Acid	Lysine Metabolism	Analgesics	e5_n02	-0.00480117	0.106148	0.963932	1068	0.991428
metab_100001624	3-(3-hydroxyphenyl)propionate		Xenobiotics	Benzoate Metabolism	Analgesics	e5_n02	0.128288	0.106703	0.229521	1068	0.658984
metab_100021711	decadienedioic acid (C10:2-DC)**		Lipid	Fatty Acid, Dicarboxylate	Analgesics	e5_n02	-0.156833	0.106051	0.139479	1068	0.53939
metab_100015968	carotene diol (3)		Cofactors and Vitamins	Vitamin A Metabolism	Analgesics	e5_n02	-0.270002	0.104574	0.00995791	1068	0.126674
metab_100019831	3-hydroxyphenylacetoylglutamine		Peptide	Acetylated Peptides	Analgesics	e5_n02	-0.00738555	0.106239	0.94459	1068	0.987502
metab_100019794	hydroxy-CMPF*		Lipid	Fatty Acid, Dicarboxylate	Analgesics	e5_n02	-0.0898596	0.106717	0.399957	1068	0.797965
metab_100001612	N-acetyl-aspartyl-glutamate (NAAG)		Amino Acid	Glutamate Metabolism	Analgesics	e5_n02	0.0628618	0.104302	0.546843	1068	0.87334
metab_100004328	sphingomyelin (d18:1/14:0, d16:1/16:0)*		Lipid	Sphingomyelins	Analgesics	e5_n02	0.0525866	0.104176	0.613813	1068	0.899865
metab_100020423	1-carboxyethylvaline	N-lactoyl valine	Amino Acid	Leucine, Isoleucine and Valine Metabolism	Analgesics	e5_n02	0.235369	0.104459	0.024448	1068	0.220448
metab_100019801	3-hydroxyoleoylcarnitine		Lipid	Fatty Acid Metabolism (Acyl Carnitine, Hydroxy)	Analgesics	e5_n02	-0.0815921	0.102539	0.426373	1068	0.815821
metab_100004329	sphingomyelin (d18:2/16:0, d18:1/16:1)*		Lipid	Sphingomyelins	Analgesics	e5_n02	-0.062877	0.103398	0.543246	1068	0.872377
metab_100021839	2-methoxyhydroquinone sulfate (1)		Xenobiotics	Benzoate Metabolism	Analgesics	e5_n02	0.096215	0.105392	0.36149	1068	0.772115
metab_100015967	carotene diol (2)		Cofactors and Vitamins	Vitamin A Metabolism	Analgesics	e5_n02	-0.256405	0.104252	0.014072	1068	0.158519
metab_100021538	dibutyl sulfosuccinate		Xenobiotics	Chemical	Analgesics	e5_n02	-0.0158475	0.106239	0.881449	1068	0.976853
metab_100020419	1-carboxyethylphenylalanine	N-lactoyl phenylalanine	Amino Acid	Phenylalanine Metabolism	Analgesics	e5_n02	0.15953	0.103309	0.122836	1068	0.512403
metab_100021760	N-acetyl-2-aminoadipate		Amino Acid	Lysine Metabolism	Analgesics	e5_n02	0.149322	0.105922	0.158911	1068	0.570958
metab_100002679	gamma-carboxyglutamate		Amino Acid	Glutamate Metabolism	Analgesics	e5_n02	0.0629561	0.106521	0.554633	1068	0.877093
metab_100020427	1-carboxyethylisoleucine	N-lactoyl isoleucine	Amino Acid	Leucine, Isoleucine and Valine Metabolism	Analgesics	e5_n02	0.258127	0.101138	0.0108423	1068	0.134526
metab_100019892	2-hydroxyarachidate*		Lipid	Fatty Acid, Monohydroxy	Analgesics	e5_n02	0.240579	0.106589	0.0242051	1068	0.219029
metab_100001615	octadecanedioate (C18-DC)		Lipid	Fatty Acid, Dicarboxylate	Analgesics	e5_n02	-0.0499764	0.103865	0.630497	1068	0.905097
metab_100021727	cis-3,4-methyleneheptanoate		Lipid	Fatty Acid, Branched	Analgesics	e5_n02	0.0856166	0.106538	0.421791	1068	0.812956
metab_100019978	octadecenedioate (C18:1-DC)		Lipid	Fatty Acid, Dicarboxylate	Analgesics	e5_n02	-0.0162262	0.105626	0.877939	1068	0.975832
metab_100001658	taurolithocholate 3-sulfate		Lipid	Secondary Bile Acid Metabolism	Analgesics	e5_n02	-0.0394144	0.106837	0.712261	1068	0.931569
metab_100021992	cis-3,4-methyleneheptanoylglycine		Lipid	Fatty Acid Metabolism (Acyl Glycine)	Analgesics	e5_n02	0.0128165	0.105439	0.903276	1068	0.980124
metab_100001989	glycocholenate sulfate*		Lipid	Secondary Bile Acid Metabolism	Analgesics	e5_n02	-0.196718	0.103516	0.0576562	1068	0.353827
metab_100020014	glucuronide of C10H18O2 (7)*		Partially Characterized Molecules	Partially Characterized Molecules	Analgesics	e5_n02	0.0331726	0.106605	0.75573	1068	0.946812
metab_100001731	indoleacetylglutamine		Amino Acid	Tryptophan Metabolism	Analgesics	e5_n02	-0.0696463	0.102605	0.497423	1068	0.851386
metab_100001994	androstenediol (3beta,17beta) disulfate (2)		Lipid	Androgenic Steroids	Analgesics	e5_n02	-0.355066	0.0916175	0.000112902	1068	0.00445818
metab_100004499	6-oxopiperidine-2-carboxylate		Amino Acid	Lysine Metabolism	Analgesics	e5_n02	0.240629	0.105889	0.0232566	1068	0.213519
metab_100001882	glycosyl-N-stearoyl-sphingosine (d18:1/18:0)		Lipid	Hexosylceramides (HCER)	Analgesics	e5_n02	0.0486132	0.104014	0.640328	1068	0.908319
metab_100019975	hexadecenedioate (C16:1-DC)*		Lipid	Fatty Acid, Dicarboxylate	Analgesics	e5_n02	-0.00208044	0.105208	0.984227	1068	0.997112
metab_100001657	glycolithocholate sulfate*		Lipid	Secondary Bile Acid Metabolism	Analgesics	e5_n02	-0.00262682	0.106416	0.980311	1068	0.995666
metab_100001635	ectoine		Xenobiotics	Chemical	Analgesics	e5_n02	-0.0693519	0.104167	0.5057	1068	0.857231
metab_100015786	sphingomyelin (d18:0/20:0, d16:0/22:0)*		Lipid	Dihydrosphingomyelins	Analgesics	e5_n02	0.0862597	0.105843	0.41527	1068	0.807999
metab_100020004	3-carboxy-4-methyl-5-pentyl-2-furanpropionate (3-CMPFP)**		Lipid	Fatty Acid, Dicarboxylate	Analgesics	e5_n02	0.0546689	0.105544	0.604586	1068	0.897114
metab_100001730	3,4-dihydroxybutyrate		Lipid	Fatty Acid, Dihydroxy	Analgesics	e5_n02	-0.00714397	0.104901	0.945717	1068	0.987517
metab_100001993	pregnenediol disulfate (C21H34O8S2)*		Lipid	Pregnenolone Steroids	Analgesics	e5_n02	-0.249425	0.089445	0.00538824	1068	0.0838987
metab_100001620	glycerophosphoethanolamine		Lipid	Phospholipid Metabolism	Analgesics	e5_n02	0.11476	0.105951	0.278989	1068	0.708082
metab_100021728	cis-3,4-methyleneheptanoylcarnitine		Lipid	Fatty Acid Metabolism (Acyl Carnitine, Medium Chain)	Analgesics	e5_n02	0.0879966	0.106404	0.40842	1068	0.803044
metab_100019972	dodecenedioate (C12:1-DC)*		Lipid	Fatty Acid, Dicarboxylate	Analgesics	e5_n02	-0.0802573	0.105235	0.445842	1068	0.825948
metab_100001655	1-palmitoyl-GPI (16:0)		Lipid	Lysophospholipid	Analgesics	e5_n02	0.187504	0.104282	0.072453	1068	0.400329
metab_100004542	2-aminoheptanoate		Lipid	Fatty Acid, Amino	Analgesics	e5_n02	-0.129117	0.105618	0.221791	1068	0.649754
metab_100020497	sulfate of piperine metabolite C16H19NO3 (3)*		Xenobiotics	Food Component/Plant	Analgesics	e5_n02	0.163915	0.104769	0.117989	1068	0.503087
metab_100019982	octadecadienedioate (C18:2-DC)*		Lipid	Fatty Acid, Dicarboxylate	Analgesics	e5_n02	0.19067	0.106164	0.0727778	1068	0.40086
metab_100021666	branched-chain, straight-chain, or cyclopropyl 10:1 fatty acid (1)*		Partially Characterized Molecules	Partially Characterized Molecules	Analgesics	e5_n02	-0.0365618	0.104604	0.726763	1068	0.936767
metab_100020421	1-carboxyethyltyrosine	N-lactoyl tyrosine	Amino Acid	Tyrosine Metabolism	Analgesics	e5_n02	0.133997	0.10378	0.196927	1068	0.619966
metab_100015971	cortolone glucuronide (1)		Lipid	Corticosteroids	Analgesics	e5_n02	-0.0494264	0.105178	0.638501	1068	0.907994
metab_100002749	S-methylcysteine		Amino Acid	Methionine, Cysteine, SAM and Taurine Metabolism	Analgesics	e5_n02	-0.0465858	0.106768	0.662687	1068	0.915694
metab_100020478	dodecadienoate (12:2)*		Lipid	Fatty Acid, Dicarboxylate	Analgesics	e5_n02	-0.124293	0.10603	0.241362	1068	0.671208
metab_100019968	lyxonate		Carbohydrate	Pentose Metabolism	Analgesics	e5_n02	0.0950917	0.106719	0.373103	1068	0.780193
metab_100001654	1-arachidonoyl-GPI (20:4)*		Lipid	Lysophospholipid	Analgesics	e5_n02	0.0692527	0.106456	0.515491	1068	0.862089
metab_100015787	sphingomyelin (d18:1/19:0, d19:1/18:0)*		Lipid	Sphingomyelins	Analgesics	e5_n02	0.089638	0.101483	0.377282	1068	0.782703
metab_100019981	heptenedioate (C7:1-DC)*		Lipid	Fatty Acid, Dicarboxylate	Analgesics	e5_n02	-0.047685	0.104541	0.648383	1068	0.911389
metab_100001662	deoxycarnitine		Lipid	Carnitine Metabolism	Analgesics	e5_n02	-0.120092	0.102394	0.241121	1068	0.671028
metab_100022005	bilirubin degradation product, C17H18N2O4 (1)**		Partially Characterized Molecules	Partially Characterized Molecules	Analgesics	e5_n02	-0.0297006	0.10522	0.777791	1068	0.951821
metab_100001990	taurocholenate sulfate*		Lipid	Secondary Bile Acid Metabolism	Analgesics	e5_n02	-0.102589	0.106495	0.335604	1068	0.753395
metab_100020203	3-hydroxystachydrine*		Xenobiotics	Food Component/Plant	Analgesics	e5_n02	-0.135235	0.106463	0.204273	1068	0.62912
metab_100001733	hexanoylglutamine		Lipid	Fatty Acid Metabolism (Acyl Glutamine)	Analgesics	e5_n02	-0.126304	0.103851	0.224179	1068	0.652902
metab_100002009	5alpha-pregnan-3beta,20beta-diol monosulfate (1)		Lipid	Progestin Steroids	Analgesics	e5_n02	-0.0791147	0.104817	0.450544	1068	0.827648
metab_100004523	N-delta-acetylornithine		Amino Acid	Urea cycle; Arginine and Proline Metabolism	Analgesics	e5_n02	-0.123124	0.106614	0.248408	1068	0.67698
metab_100001925	cyclo(leu-pro)		Peptide	Dipeptide	Analgesics	e5_n02	0.118584	0.105305	0.260375	1068	0.688872
metab_100020219	3-formylindole		Xenobiotics	Food Component/Plant	Analgesics	e5_n02	-0.00506353	0.102654	0.960669	1068	0.990924
metab_100005350	1-linolenoyl-GPC (18:3)*		Lipid	Lysophospholipid	Analgesics	e5_n02	0.207079	0.106399	0.0518878	1068	0.336208
metab_100001956	N-methylproline		Amino Acid	Urea cycle; Arginine and Proline Metabolism	Analgesics	e5_n02	-0.170234	0.10653	0.110341	1068	0.487239
metab_100002500	formiminoglutamate		Amino Acid	Histidine Metabolism	Analgesics	e5_n02	0.177034	0.0994311	0.0752839	1068	0.406888
metab_999912216	X - 12216		NA	NA	Analgesics	e5_n02	-0.225593	0.105254	0.0323132	1068	0.258582
metab_999917438	X - 17438		NA	NA	Analgesics	e5_n02	-0.0638001	0.105365	0.544964	1068	0.87334
metab_926	caproate (6:0)		Lipid	Medium Chain Fatty Acid	Analgesics	e5_n02	-0.0699353	0.106404	0.511154	1068	0.859605
metab_100015835	cerotoylcarnitine (C26)*		Lipid	Fatty Acid Metabolism (Acyl Carnitine, Long Chain Saturated)	Analgesics	e5_n02	0.081031	0.104533	0.438411	1068	0.821806
metab_100002769	argininate*		Amino Acid	Urea cycle; Arginine and Proline Metabolism	Analgesics	e5_n02	-0.0431362	0.104853	0.680864	1068	0.921206
metab_100020487	N-acetyl-isoputreanine		Amino Acid	Polyamine Metabolism	Analgesics	e5_n02	-0.207152	0.106442	0.0518997	1068	0.336208
metab_100004635	methionine sulfone		Amino Acid	Methionine, Cysteine, SAM and Taurine Metabolism	Analgesics	e5_n02	-0.00100364	0.10377	0.992285	1068	0.998867
metab_100004575	N2,N5-diacetylornithine		Amino Acid	Urea cycle; Arginine and Proline Metabolism	Analgesics	e5_n02	-0.107769	0.105133	0.30556	1068	0.728247
metab_100020502	sulfate of piperine metabolite C18H21NO3 (1)*		Xenobiotics	Food Component/Plant	Analgesics	e5_n02	0.254517	0.104323	0.0148621	1068	0.16436
metab_100002028	androstenediol (3beta,17beta) monosulfate (1)		Lipid	Androgenic Steroids	Analgesics	e5_n02	0.000655013	0.0946008	0.994477	1068	0.998951
metab_100001988	5alpha-pregnan-3beta,20alpha-diol disulfate		Lipid	Progestin Steroids	Analgesics	e5_n02	-0.368584	0.102102	0.000320501	1068	0.0102564
metab_923	dihydroorotate		Nucleotide	Pyrimidine Metabolism, Orotate containing	Analgesics	e5_n02	-0.0336476	0.105171	0.749084	1068	0.944256
metab_100004541	acisoga		Amino Acid	Polyamine Metabolism	Analgesics	e5_n02	-0.0723237	0.106191	0.495975	1068	0.850527
metab_100002761	androsterone glucuronide		Lipid	Androgenic Steroids	Analgesics	e5_n02	0.00451532	0.0908573	0.960373	1068	0.990924
metab_100020479	indoleacetoylcarnitine*		Amino Acid	Tryptophan Metabolism	Analgesics	e5_n02	-0.126289	0.104781	0.228371	1068	0.657748
metab_100004634	3-methoxytyramine sulfate		Amino Acid	Tyrosine Metabolism	Analgesics	e5_n02	0.0659686	0.105889	0.533421	1068	0.868934
metab_100021990	3-hydroxyoctanoylcarnitine (1)		Lipid	Fatty Acid Metabolism (Acyl Carnitine, Hydroxy)	Analgesics	e5_n02	-0.166229	0.102996	0.106838	1068	0.481154
metab_100015788	sphingomyelin (d18:2/18:1)*		Lipid	Sphingomyelins	Analgesics	e5_n02	0.0134083	0.101427	0.894854	1068	0.978198
metab_100002027	androstenediol (3alpha, 17alpha) monosulfate (3)		Lipid	Androgenic Steroids	Analgesics	e5_n02	-0.120996	0.0924702	0.190991	1068	0.613524
metab_100001668	1-ribosyl-imidazoleacetate*		Amino Acid	Histidine Metabolism	Analgesics	e5_n02	-0.0482703	0.104202	0.643289	1068	0.909586
metab_100022006	bilirubin degradation product, C17H18N2O4 (2)**		Partially Characterized Molecules	Partially Characterized Molecules	Analgesics	e5_n02	-0.0100896	0.105159	0.923582	1068	0.983485
metab_100001992	androstenediol (3beta,17beta) disulfate (1)		Lipid	Androgenic Steroids	Analgesics	e5_n02	-0.221526	0.0954101	0.02043	1068	0.197866
metab_100020204	N-acetyl-2-aminooctanoate*		Lipid	Fatty Acid, Amino	Analgesics	e5_n02	0.112057	0.103912	0.281106	1068	0.708802
metab_100001734	N6-acetyllysine		Amino Acid	Lysine Metabolism	Analgesics	e5_n02	0.0303918	0.106701	0.775829	1068	0.951524
metab_100002014	5alpha-pregnan-3beta,20alpha-diol monosulfate (2)		Lipid	Progestin Steroids	Analgesics	e5_n02	-0.150179	0.104669	0.15164	1068	0.56061
metab_100004601	1H-indole-7-acetic acid		Xenobiotics	Bacterial/Fungal	Analgesics	e5_n02	0.151033	0.106139	0.155036	1068	0.565964
metab_100001948	succinylcarnitine (C4-DC)		Energy	TCA Cycle	Analgesics	e5_n02	-0.047955	0.104564	0.646603	1068	0.910694
metab_100020241	gamma-glutamylcitrulline*		Peptide	Gamma-glutamyl Amino Acid	Analgesics	e5_n02	-0.215438	0.106561	0.0434543	1068	0.305203
metab_100005372	1-(1-enyl-oleoyl)-GPE (P-18:1)*		Lipid	Lysoplasmalogen	Analgesics	e5_n02	0.146072	0.105214	0.165326	1068	0.580627
metab_100001977	beta-cryptoxanthin		Cofactors and Vitamins	Vitamin A Metabolism	Analgesics	e5_n02	-0.272201	0.103733	0.00881347	1068	0.117466
metab_100002514	hydantoin-5-propionate		Amino Acid	Histidine Metabolism	Analgesics	e5_n02	0.229789	0.1052	0.0291568	1068	0.243934
metab_999912221	X - 12221		NA	NA	Analgesics	e5_n02	-0.17067	0.104655	0.10323	1068	0.473613
metab_999917612	X - 17612		NA	NA	Analgesics	e5_n02	0.128618	0.103862	0.21586	1068	0.643393
metab_932	caprylate (8:0)		Lipid	Medium Chain Fatty Acid	Analgesics	e5_n02	0.0640667	0.106269	0.546721	1068	0.87334
metab_100015836	ximenoylcarnitine (C26:1)*		Lipid	Fatty Acid Metabolism (Acyl Carnitine, Monounsaturated)	Analgesics	e5_n02	0.0631648	0.10511	0.548007	1068	0.873713
metab_100002784	2-oxoarginine*		Amino Acid	Urea cycle; Arginine and Proline Metabolism	Analgesics	e5_n02	0.108376	0.104717	0.300933	1068	0.724572
metab_100020492	glucuronide of piperine metabolite C17H21NO3 (4)*		Xenobiotics	Food Component/Plant	Analgesics	e5_n02	0.177316	0.104691	0.0906141	1068	0.444547
metab_100002024	5alpha-androstan-3beta,17beta-diol monosulfate (2)		Lipid	Androgenic Steroids	Analgesics	e5_n02	-0.0562411	0.0967126	0.561008	1068	0.881166
metab_100002910	1-methyl-5-imidazoleacetate		Amino Acid	Histidine Metabolism	Analgesics	e5_n02	-0.0281486	0.104604	0.787907	1068	0.955033
metab_100020504	sulfate of piperine metabolite C18H21NO3 (3)*		Xenobiotics	Food Component/Plant	Analgesics	e5_n02	0.221325	0.104342	0.0341397	1068	0.266691
metab_100002029	androstenediol (3beta,17beta) monosulfate (2)		Lipid	Androgenic Steroids	Analgesics	e5_n02	-0.243921	0.104372	0.0196223	1068	0.193769
metab_100005384	O-sulfo-L-tyrosine		Xenobiotics	Chemical	Analgesics	e5_n02	-0.116267	0.105924	0.27261	1068	0.701878
metab_100022013	tetrahydrocortisol glucuronide		Lipid	Corticosteroids	Analgesics	e5_n02	0.0793679	0.0999815	0.427474	1068	0.816503
metab_999912407	X - 12407		NA	NA	Analgesics	e5_n02	-0.0065405	0.106376	0.950985	1068	0.988962
metab_100020208	perfluorooctanoate (PFOA)		Xenobiotics	Chemical	Analgesics	e5_n02	0.0251862	0.105158	0.810758	1068	0.961154
metab_100001740	mannitol/sorbitol		Carbohydrate	Fructose, Mannose and Galactose Metabolism	Analgesics	e5_n02	0.119506	0.1065	0.262065	1068	0.690472
metab_100002021	5alpha-androstan-3beta,17alpha-diol disulfate		Lipid	Androgenic Steroids	Analgesics	e5_n02	-0.430071	0.100574	2.07229e-05	1068	0.00108455
metab_100021991	3-hydroxyoctanoylcarnitine (2)		Lipid	Fatty Acid Metabolism (Acyl Carnitine, Hydroxy)	Analgesics	e5_n02	-0.169394	0.102737	0.0994816	1068	0.465054
metab_100015789	sphingomyelin (d18:2/24:2)*		Lipid	Sphingomyelins	Analgesics	e5_n02	-0.0541588	0.10045	0.589887	1068	0.891264
metab_100020254	glycine conjugate of C10H14O2 (1)*		Partially Characterized Molecules	Partially Characterized Molecules	Analgesics	e5_n02	0.0153487	0.106442	0.885372	1068	0.977626
metab_100005383	N-methylpipecolate		Xenobiotics	Bacterial/Fungal	Analgesics	e5_n02	-0.0830563	0.106369	0.435074	1068	0.820684
metab_100022007	bilirubin degradation product, C17H18N2O4 (3)**		Partially Characterized Molecules	Partially Characterized Molecules	Analgesics	e5_n02	-0.0190688	0.105185	0.856175	1068	0.970028
metab_999912306	X - 12306		NA	NA	Analgesics	e5_n02	-0.225585	0.106575	0.034519	1068	0.268131
metab_100020205	hydroxyasparagine**		Amino Acid	Alanine and Aspartate Metabolism	Analgesics	e5_n02	0.0391387	0.105224	0.709999	1068	0.931177
metab_100001739	dihomo-linolenate (20:3n3 or n6)		Lipid	Long Chain Polyunsaturated Fatty Acid (n3 and n6)	Analgesics	e5_n02	-0.0836866	0.105392	0.427343	1068	0.816437
metab_100002018	5alpha-androstan-3alpha,17beta-diol monosulfate (1)		Lipid	Androgenic Steroids	Analgesics	e5_n02	-0.0129335	0.102844	0.899947	1068	0.979392
metab_100002873	1-lignoceroyl-GPC (24:0)		Lipid	Lysophospholipid	Analgesics	e5_n02	-0.164749	0.105987	0.120379	1068	0.507437
metab_100001950	bilirubin (E,E)*		Cofactors and Vitamins	Hemoglobin and Porphyrin Metabolism	Analgesics	e5_n02	0.0375274	0.106375	0.724321	1068	0.936001
metab_100020253	glycine conjugate of C10H12O2*		Partially Characterized Molecules	Partially Characterized Molecules	Analgesics	e5_n02	0.0670771	0.106543	0.529105	1068	0.866758
metab_100005373	fructosyllysine		Amino Acid	Lysine Metabolism	Analgesics	e5_n02	0.173185	0.106488	0.104175	1068	0.475801
metab_100001987	5alpha-androstan-3beta,17beta-diol disulfate		Lipid	Androgenic Steroids	Analgesics	e5_n02	-0.317914	0.0888749	0.000363069	1068	0.0112779
metab_100002528	sulfate*		Xenobiotics	Chemical	Analgesics	e5_n02	0.013853	0.106812	0.896832	1068	0.978367
metab_999912283	X - 12283		NA	NA	Analgesics	e5_n02	-0.448926	0.105535	2.28666e-05	1068	0.00118663
metab_999917653	X - 17653		NA	NA	Analgesics	e5_n02	-0.208211	0.105684	0.0490816	1068	0.326815
metab_980	pentadecanoate (15:0)		Lipid	Long Chain Saturated Fatty Acid	Analgesics	e5_n02	-0.0461292	0.103932	0.657249	1068	0.913932
metab_100015837	arachidonoylcarnitine (C20:4)		Lipid	Fatty Acid Metabolism (Acyl Carnitine, Polyunsaturated)	Analgesics	e5_n02	-0.176733	0.101266	0.081232	1068	0.4211
metab_100002796	cis-4-decenoate (10:1n6)*		Lipid	Medium Chain Fatty Acid	Analgesics	e5_n02	-0.274118	0.105811	0.00971116	1068	0.124566
metab_100020496	sulfate of piperine metabolite C16H19NO3 (2)*		Xenobiotics	Food Component/Plant	Analgesics	e5_n02	0.169122	0.104941	0.107346	1068	0.482301
metab_100002026	androstenediol (3alpha, 17alpha) monosulfate (2)		Lipid	Androgenic Steroids	Analgesics	e5_n02	-0.0886653	0.0971381	0.361567	1068	0.772138
metab_100002911	glycoursodeoxycholate		Lipid	Secondary Bile Acid Metabolism	Analgesics	e5_n02	0.279042	0.10593	0.00855596	1068	0.115117
metab_100020515	2-naphthol sulfate		Xenobiotics	Chemical	Analgesics	e5_n02	0.130193	0.105245	0.216343	1068	0.643979
metab_100002049	4-hydroxycoumarin		Xenobiotics	Drug - Cardiovascular	Analgesics	e5_n02	-0.271583	0.106103	0.0106158	1068	0.132529
metab_100005391	3-(3-hydroxyphenyl)propionate sulfate		Xenobiotics	Benzoate Metabolism	Analgesics	e5_n02	0.0155093	0.106795	0.884561	1068	0.977511
metab_100022041	N,N-dimethyl-pro-pro		Peptide	Modified Peptides	Analgesics	e5_n02	-0.106855	0.104923	0.308711	1068	0.730838
metab_999912410	X - 12410		NA	NA	Analgesics	e5_n02	-0.147136	0.105791	0.164573	1068	0.579001
metab_100020211	3-hydroxybutyroylglycine**		Lipid	Fatty Acid Metabolism (Acyl Glycine)	Analgesics	e5_n02	-0.0371467	0.106091	0.726303	1068	0.936717
metab_100001743	tryptophan betaine		Amino Acid	Tryptophan Metabolism	Analgesics	e5_n02	-0.0891571	0.104484	0.393682	1068	0.793707
metab_100002154	ergothioneine		Xenobiotics	Food Component/Plant	Analgesics	e5_n02	-0.189832	0.105911	0.0733576	1068	0.401625
metab_100001767	pyrraline		Xenobiotics	Food Component/Plant	Analgesics	e5_n02	0.0781107	0.106585	0.463811	1068	0.834776
metab_100015790	sphingomyelin (d18:2/21:0, d16:2/23:0)*		Lipid	Sphingomyelins	Analgesics	e5_n02	0.0611777	0.0969382	0.528111	1068	0.866193
metab_100020259	glutamine conjugate of C7H12O2*		Partially Characterized Molecules	Partially Characterized Molecules	Analgesics	e5_n02	0.027642	0.104164	0.790776	1068	0.956221
metab_100001810	dimethylarginine (SDMA + ADMA)		Amino Acid	Urea cycle; Arginine and Proline Metabolism	Analgesics	e5_n02	-0.0679344	0.106522	0.523772	1068	0.864818
metab_100015797	heneicosapentaenoate (21:5n3)		Lipid	Long Chain Polyunsaturated Fatty Acid (n3 and n6)	Analgesics	e5_n02	-0.2184	0.105134	0.0380092	1068	0.284283
metab_100020343	tetradecadienoate (14:2)*		Lipid	Long Chain Polyunsaturated Fatty Acid (n3 and n6)	Analgesics	e5_n02	-0.120946	0.104403	0.246936	1068	0.675712
metab_100001869	1-stearoyl-2-arachidonoyl-GPC (18:0/20:4)		Lipid	Phosphatidylcholine (PC)	Analgesics	e5_n02	0.0143066	0.105983	0.892645	1068	0.977956
metab_100021208	4-vinylcatechol sulfate		Xenobiotics	Benzoate Metabolism	Analgesics	e5_n02	0.00875016	0.104283	0.933145	1068	0.985402
metab_100020371	N,N-dimethylalanine		Amino Acid	Alanine and Aspartate Metabolism	Analgesics	e5_n02	0.0963878	0.106628	0.366218	1068	0.774962
metab_100002875	1-(1-enyl-palmitoyl)-GPC (P-16:0)*		Lipid	Lysoplasmalogen	Analgesics	e5_n02	-0.0540461	0.106644	0.612408	1068	0.899757
metab_100001951	bilirubin (E,Z or Z,E)*		Cofactors and Vitamins	Hemoglobin and Porphyrin Metabolism	Analgesics	e5_n02	-0.0467998	0.105176	0.656434	1068	0.913716
metab_100020414	6-bromotryptophan		Amino Acid	Tryptophan Metabolism	Analgesics	e5_n02	0.0994692	0.106462	0.350351	1068	0.765079
metab_100015965	ethyl alpha-glucopyranoside		Xenobiotics	Food Component/Plant	Analgesics	e5_n02	-0.0981154	0.103599	0.34382	1068	0.760202
metab_999917367	X - 17367		NA	NA	Analgesics	e5_n02	-0.0198125	0.106073	0.851867	1068	0.969022
metab_100002544	4-hydroxyglutamate		Amino Acid	Glutamate Metabolism	Analgesics	e5_n02	0.34071	0.103035	0.000975476	1068	0.0244732
metab_397	leucine		Amino Acid	Leucine, Isoleucine and Valine Metabolism	Analgesics	e5_n02	0.0154019	0.101751	0.879714	1068	0.976472
metab_999917654	X - 17654		NA	NA	Analgesics	e5_n02	-0.182681	0.105549	0.0837816	1068	0.427496
metab_1001	trans-4-hydroxyproline		Amino Acid	Urea cycle; Arginine and Proline Metabolism	Analgesics	e5_n02	0.179666	0.105272	0.0881711	1068	0.438514
metab_100015838	eicosenoylcarnitine (C20:1)*		Lipid	Fatty Acid Metabolism (Acyl Carnitine, Monounsaturated)	Analgesics	e5_n02	-0.115097	0.103498	0.266356	1068	0.694805
metab_999918886	X - 18886		NA	NA	Analgesics	e5_n02	0.126832	0.0984336	0.197851	1068	0.621015
metab_1022	picolinate		Amino Acid	Tryptophan Metabolism	Analgesics	e5_n02	0.118516	0.10267	0.248622	1068	0.67698
metab_999918901	X - 18901		NA	NA	Analgesics	e5_n02	-0.209498	0.105882	0.0481186	1068	0.323115
metab_100002927	S-methylcysteine sulfoxide		Amino Acid	Methionine, Cysteine, SAM and Taurine Metabolism	Analgesics	e5_n02	-0.0420678	0.106688	0.693435	1068	0.925172
metab_100020536	4-ethylcatechol sulfate		Xenobiotics	Benzoate Metabolism	Analgesics	e5_n02	-0.0184016	0.105774	0.861922	1068	0.971443
metab_100002067	pregnenediol sulfate (C21H34O5S)*		Lipid	Pregnenolone Steroids	Analgesics	e5_n02	-0.0380932	0.0908372	0.67504	1068	0.919274
metab_100005402	11-ketoetiocholanolone glucuronide		Lipid	Androgenic Steroids	Analgesics	e5_n02	-0.176627	0.105685	0.0949632	1068	0.454861
metab_100022127	tetrahydrocortisone glucuronide (5)		Lipid	Corticosteroids	Analgesics	e5_n02	-0.0255585	0.101284	0.800823	1068	0.958204
metab_999912411	X - 12411		NA	NA	Analgesics	e5_n02	-0.0474415	0.103321	0.646209	1068	0.91068
metab_100020214	glyco-beta-muricholate**		Lipid	Primary Bile Acid Metabolism	Analgesics	e5_n02	0.186516	0.106475	0.080109	1068	0.41853
metab_100001755	4-vinylphenol sulfate		Xenobiotics	Benzoate Metabolism	Analgesics	e5_n02	-0.000800857	0.102616	0.993775	1068	0.998867
metab_100002167	12-HETE		Lipid	Eicosanoid	Analgesics	e5_n02	0.0404138	0.106349	0.704013	1068	0.929114
metab_100001777	1-oleoyl-GPI (18:1)		Lipid	Lysophospholipid	Analgesics	e5_n02	0.212539	0.105952	0.0451097	1068	0.311478
metab_100015791	sphingomyelin (d18:2/23:1)*		Lipid	Sphingomyelins	Analgesics	e5_n02	0.0458459	0.0980372	0.640139	1068	0.908318
metab_100020261	glutamine conjugate of C6H10O2 (1)*		Partially Characterized Molecules	Partially Characterized Molecules	Analgesics	e5_n02	0.134241	0.104254	0.198152	1068	0.621309
metab_100001851	N-acetylserine		Amino Acid	Glycine, Serine and Threonine Metabolism	Analgesics	e5_n02	-0.0533847	0.105803	0.613969	1068	0.899925
metab_100015831	linolenoylcarnitine (C18:3)*		Lipid	Fatty Acid Metabolism (Acyl Carnitine, Polyunsaturated)	Analgesics	e5_n02	-0.0196975	0.104244	0.850163	1068	0.968692
metab_100020351	N-carbamoylvaline		Amino Acid	Leucine, Isoleucine and Valine Metabolism	Analgesics	e5_n02	0.0106471	0.1012	0.91623	1068	0.982599
metab_100001870	1-palmitoyl-2-linoleoyl-GPE (16:0/18:2)		Lipid	Phosphatidylethanolamine (PE)	Analgesics	e5_n02	0.166052	0.106357	0.118758	1068	0.504924
metab_100021324	3,5-dichloro-2,6-dihydroxybenzoic acid		Xenobiotics	Chemical	Analgesics	e5_n02	-0.0340072	0.106617	0.749815	1068	0.944568
metab_100020377	ethyl beta-glucopyranoside		Xenobiotics	Food Component/Plant	Analgesics	e5_n02	-0.0752994	0.106177	0.478364	1068	0.84294
metab_100015840	dihomo-linolenoylcarnitine (C20:3n3 or 6)*		Lipid	Fatty Acid Metabolism (Acyl Carnitine, Polyunsaturated)	Analgesics	e5_n02	-0.099541	0.102055	0.329601	1068	0.747842
metab_100021457	(2-butoxyethoxy)acetic acid		Xenobiotics	Chemical	Analgesics	e5_n02	0.00264797	0.10641	0.980152	1068	0.995666
metab_1258	anthranilate		Amino Acid	Tryptophan Metabolism	Analgesics	e5_n02	-0.0621332	0.104898	0.553763	1068	0.876567
metab_376	isoleucine		Amino Acid	Leucine, Isoleucine and Valine Metabolism	Analgesics	e5_n02	0.0455887	0.100842	0.651302	1068	0.91232
metab_893	arachidate (20:0)		Lipid	Long Chain Saturated Fatty Acid	Analgesics	e5_n02	-0.0259127	0.106783	0.808309	1068	0.960662
metab_100004318	indolin-2-one		Xenobiotics	Food Component/Plant	Analgesics	e5_n02	0.0357654	0.105576	0.734855	1068	0.939301
metab_407	lysine		Amino Acid	Lysine Metabolism	Analgesics	e5_n02	0.00659445	0.106792	0.950773	1068	0.988962
metab_999917676	X - 17676		NA	NA	Analgesics	e5_n02	-0.00713461	0.104719	0.945694	1068	0.987517
metab_1002	allantoin		Nucleotide	Purine Metabolism, (Hypo)Xanthine/Inosine containing	Analgesics	e5_n02	-0.0454816	0.105711	0.667106	1068	0.91685
metab_100015839	dihomo-linoleoylcarnitine (C20:2)*		Lipid	Fatty Acid Metabolism (Acyl Carnitine, Polyunsaturated)	Analgesics	e5_n02	-0.100436	0.102287	0.326368	1068	0.745509
metab_999918887	X - 18887		NA	NA	Analgesics	e5_n02	0.0450925	0.105583	0.669407	1068	0.91717
metab_1023	sarcosine		Amino Acid	Glycine, Serine and Threonine Metabolism	Analgesics	e5_n02	-0.118685	0.106156	0.263811	1068	0.692156
metab_999918913	X - 18913		NA	NA	Analgesics	e5_n02	-0.00864073	0.103611	0.933553	1068	0.985486
metab_100002945	(14 or 15)-methylpalmitate (a17:0 or i17:0)		Lipid	Fatty Acid, Branched	Analgesics	e5_n02	-0.0286169	0.103266	0.781743	1068	0.952976
metab_100020541	11beta-hydroxyandrosterone glucuronide		Lipid	Androgenic Steroids	Analgesics	e5_n02	0.000939135	0.102551	0.992695	1068	0.998867
metab_100002070	2-hydroxyglutarate		Lipid	Fatty Acid, Dicarboxylate	Analgesics	e5_n02	0.069167	0.106234	0.515134	1068	0.861764
metab_100005403	etiocholanolone glucuronide		Lipid	Androgenic Steroids	Analgesics	e5_n02	-0.08632	0.10203	0.397731	1068	0.797148
metab_999907765	X - 07765		NA	NA	Analgesics	e5_n02	0.0512	0.106582	0.631054	1068	0.905097
metab_999912456	X - 12456		NA	NA	Analgesics	e5_n02	-0.0315909	0.105587	0.764852	1068	0.948726
metab_100020215	N-methylhydroxyproline**		Amino Acid	Urea cycle; Arginine and Proline Metabolism	Analgesics	e5_n02	-0.180311	0.106356	0.0903013	1068	0.444088
metab_100001756	4-ethylphenylsulfate		Xenobiotics	Benzoate Metabolism	Analgesics	e5_n02	0.079562	0.106425	0.454873	1068	0.830396
metab_100002185	indole-3-carboxylate		Amino Acid	Tryptophan Metabolism	Analgesics	e5_n02	-0.168707	0.105302	0.109426	1068	0.485824
metab_100001778	1-linoleoyl-GPI (18:2)*		Lipid	Lysophospholipid	Analgesics	e5_n02	0.134767	0.105869	0.203312	1068	0.628301
metab_100015792	sphingomyelin (d18:1/25:0, d19:0/24:1, d20:1/23:0, d19:1/24:0)*		Lipid	Sphingomyelins	Analgesics	e5_n02	-0.0351883	0.106205	0.740464	1068	0.94184
metab_100020262	glutamine conjugate of C6H10O2 (2)*		Partially Characterized Molecules	Partially Characterized Molecules	Analgesics	e5_n02	0.02519	0.104332	0.80926	1068	0.961083
metab_100001856	1-stearoyl-2-oleoyl-GPE (18:0/18:1)		Lipid	Phosphatidylethanolamine (PE)	Analgesics	e5_n02	0.146856	0.106748	0.169197	1068	0.585409
metab_100015833	arachidoylcarnitine (C20)*		Lipid	Fatty Acid Metabolism (Acyl Carnitine, Long Chain Saturated)	Analgesics	e5_n02	-0.021358	0.105152	0.839084	1068	0.965756
metab_100020360	8-methoxykynurenate		Amino Acid	Tryptophan Metabolism	Analgesics	e5_n02	-0.132046	0.102302	0.197072	1068	0.619966
metab_100001872	1-stearoyl-2-arachidonoyl-GPS (18:0/20:4)		Lipid	Phosphatidylserine (PS)	Analgesics	e5_n02	-0.000251323	0.106746	0.998122	1068	0.999577
metab_100021331	metabolonic lactone sulfate		Partially Characterized Molecules	Partially Characterized Molecules	Analgesics	e5_n02	0.124546	0.106144	0.240912	1068	0.670758
metab_100020378	2-hydroxysebacate		Lipid	Fatty Acid, Dicarboxylate	Analgesics	e5_n02	-0.0371672	0.104465	0.722071	1068	0.935382
metab_100015882	glycosyl ceramide (d18:1/20:0, d16:1/22:0)*		Lipid	Hexosylceramides (HCER)	Analgesics	e5_n02	0.0281232	0.106269	0.791336	1068	0.956221
metab_100021467	pentose acid*		Partially Characterized Molecules	Partially Characterized Molecules	Analgesics	e5_n02	-0.0821974	0.106391	0.439931	1068	0.82246
metab_1268	gamma-glutamylleucine		Peptide	Gamma-glutamyl Amino Acid	Analgesics	e5_n02	-0.000435852	0.0990361	0.996489	1068	0.999254
metab_381	2-aminoadipate		Amino Acid	Lysine Metabolism	Analgesics	e5_n02	0.163649	0.103133	0.11286	1068	0.491805
metab_917	asparagine		Amino Acid	Alanine and Aspartate Metabolism	Analgesics	e5_n02	-0.114028	0.106402	0.28411	1068	0.711572
metab_100004322	2-aminophenol sulfate		Xenobiotics	Food Component/Plant	Analgesics	e5_n02	-0.13579	0.10627	0.201605	1068	0.625405
metab_409	malate		Energy	TCA Cycle	Analgesics	e5_n02	-0.171121	0.105824	0.106166	1068	0.4802
metab_999917685	X - 17685		NA	NA	Analgesics	e5_n02	0.00438683	0.106172	0.96705	1068	0.992641
metab_1004	xanthine		Nucleotide	Purine Metabolism, (Hypo)Xanthine/Inosine containing	Analgesics	e5_n02	-0.246068	0.106249	0.0207499	1068	0.199392
metab_999912544	X - 12544		NA	NA	Analgesics	e5_n02	-0.109217	0.105651	0.30149	1068	0.724714
metab_999918888	X - 18888		NA	NA	Analgesics	e5_n02	-0.0916033	0.103298	0.375392	1068	0.781712
metab_1024	pantothenate		Cofactors and Vitamins	Pantothenate and CoA Metabolism	Analgesics	e5_n02	-0.0397114	0.106421	0.709107	1068	0.93096
metab_999918921	X - 18921		NA	NA	Analgesics	e5_n02	-0.0683429	0.106616	0.521647	1068	0.864004
metab_100002951	eicosanedioate (C20-DC)		Lipid	Fatty Acid, Dicarboxylate	Analgesics	e5_n02	0.00370439	0.105528	0.972004	1068	0.993856
metab_100020542	11beta-hydroxyetiocholanolone glucuronide*		Lipid	Androgenic Steroids	Analgesics	e5_n02	-0.122637	0.106389	0.249283	1068	0.677899
metab_100002094	gamma-CEHC		Cofactors and Vitamins	Tocopherol Metabolism	Analgesics	e5_n02	-0.017669	0.106166	0.867851	1068	0.972471
metab_100005418	17alpha-hydroxypregnanolone glucuronide		Lipid	Pregnenolone Steroids	Analgesics	e5_n02	0.0313681	0.0840793	0.709166	1068	0.930998
metab_999910458	X - 10458		NA	NA	Analgesics	e5_n02	0.142631	0.106468	0.180644	1068	0.600212
metab_999912462	X - 12462		NA	NA	Analgesics	e5_n02	-0.0266187	0.106788	0.803203	1068	0.959266
metab_100020217	N,N,N-trimethyl-alanylproline betaine (TMAP)		Amino Acid	Urea cycle; Arginine and Proline Metabolism	Analgesics	e5_n02	-0.111607	0.103472	0.281004	1068	0.708766
metab_100001757	thymol sulfate		Xenobiotics	Food Component/Plant	Analgesics	e5_n02	-0.0145385	0.105834	0.890764	1068	0.977956
metab_100002196	13-HODE + 9-HODE		Lipid	Fatty Acid, Monohydroxy	Analgesics	e5_n02	-0.12375	0.105882	0.242765	1068	0.67204
metab_100001806	o-cresol sulfate		Xenobiotics	Benzoate Metabolism	Analgesics	e5_n02	0.153411	0.104821	0.143612	1068	0.546096
metab_100015793	sphingomyelin (d17:2/16:0, d18:2/15:0)*		Lipid	Sphingomyelins	Analgesics	e5_n02	0.00628546	0.0941736	0.946799	1068	0.987895
metab_100020276	sphingomyelin (d17:1/14:0, d16:1/15:0)*		Lipid	Sphingomyelins	Analgesics	e5_n02	0.0419553	0.0966555	0.664325	1068	0.916011
metab_100001868	4-allylphenol sulfate		Xenobiotics	Food Component/Plant	Analgesics	e5_n02	-0.214553	0.10654	0.0442782	1068	0.308172
metab_100015834	lignoceroylcarnitine (C24)*		Lipid	Fatty Acid Metabolism (Acyl Carnitine, Long Chain Saturated)	Analgesics	e5_n02	-0.0223219	0.106613	0.834197	1068	0.964343
metab_100020361	3-amino-2-piperidone		Amino Acid	Urea cycle; Arginine and Proline Metabolism	Analgesics	e5_n02	-0.0281863	0.104831	0.788078	1068	0.955033
metab_100001876	sphinganine-1-phosphate		Lipid	Sphingolipid Synthesis	Analgesics	e5_n02	0.00362401	0.106354	0.972824	1068	0.994124
metab_100021363	vanillic acid glycine		Xenobiotics	Food Component/Plant	Analgesics	e5_n02	-0.122364	0.106785	0.252097	1068	0.68067
metab_100020409	ascorbic acid 3-sulfate*		Cofactors and Vitamins	Ascorbate and Aldarate Metabolism	Analgesics	e5_n02	-0.0692178	0.10398	0.505758	1068	0.857246
metab_100015962	N,N,N-trimethyl-5-aminovalerate		Amino Acid	Lysine Metabolism	Analgesics	e5_n02	0.129566	0.106056	0.222102	1068	0.649829
metab_100021478	1-methyl-5-imidazolelactate		Amino Acid	Histidine Metabolism	Analgesics	e5_n02	0.0212992	0.104427	0.838422	1068	0.965618
metab_1342	3-methoxytyrosine		Amino Acid	Tyrosine Metabolism	Analgesics	e5_n02	-0.112833	0.106171	0.288137	1068	0.714494
metab_391	citrulline		Amino Acid	Urea cycle; Arginine and Proline Metabolism	Analgesics	e5_n02	-0.144037	0.106731	0.177453	1068	0.595404
metab_922	N-stearoyl-sphinganine (d18:0/18:0)*		Lipid	Dihydroceramides	Analgesics	e5_n02	0.146095	0.106443	0.170191	1068	0.587344
metab_100004326	3-acetylphenol sulfate		Xenobiotics	Chemical	Analgesics	e5_n02	0.0611728	0.105982	0.563927	1068	0.881341
metab_415	methionine		Amino Acid	Methionine, Cysteine, SAM and Taurine Metabolism	Analgesics	e5_n02	-0.0168473	0.104558	0.872023	1068	0.973807
metab_999917690	X - 17690		NA	NA	Analgesics	e5_n02	-0.0283336	0.105589	0.788491	1068	0.955175
metab_1021	5-oxoproline		Amino Acid	Glutathione Metabolism	Analgesics	e5_n02	0.0276623	0.10664	0.795378	1068	0.957129
metab_999912680	X - 12680		NA	NA	Analgesics	e5_n02	-0.163952	0.106629	0.124448	1068	0.515598
metab_999918899	X - 18899		NA	NA	Analgesics	e5_n02	-0.131274	0.104909	0.211096	1068	0.636901
metab_1025	pipecolate		Amino Acid	Lysine Metabolism	Analgesics	e5_n02	-0.136497	0.106095	0.19853	1068	0.621527
metab_999918922	X - 18922		NA	NA	Analgesics	e5_n02	0.153678	0.106366	0.148807	1068	0.555627
metab_100002953	16-hydroxypalmitate		Lipid	Fatty Acid, Monohydroxy	Analgesics	e5_n02	-0.0824067	0.105376	0.434374	1068	0.820049
metab_100020545	N2-acetyl,N6,N6-dimethyllysine		Amino Acid	Lysine Metabolism	Analgesics	e5_n02	-0.00463324	0.106673	0.965364	1068	0.992037
metab_100002102	N-acetyl-beta-alanine		Nucleotide	Pyrimidine Metabolism, Uracil containing	Analgesics	e5_n02	-0.103512	0.103791	0.31884	1068	0.740563
metab_100005717	1-palmitoyl-GPG (16:0)*		Lipid	Lysophospholipid	Analgesics	e5_n02	0.24518	0.106398	0.021394	1068	0.203652
metab_999911299	X - 11299		NA	NA	Analgesics	e5_n02	-0.11101	0.10668	0.298302	1068	0.722724
metab_999911381	X - 11381		NA	NA	Analgesics	e5_n02	0.0529637	0.106567	0.619292	1068	0.901715
metab_100005985	sphingomyelin (d18:2/14:0, d18:1/14:1)*		Lipid	Sphingomyelins	Analgesics	e5_n02	0.0445909	0.0922132	0.628795	1068	0.904799
metab_275	creatinine		Amino Acid	Creatine Metabolism	Analgesics	e5_n02	-0.0994801	0.0991142	0.315756	1068	0.737621
metab_100002199	tridecenedioate (C13:1-DC)*		Lipid	Fatty Acid, Dicarboxylate	Analgesics	e5_n02	-0.127811	0.103888	0.218866	1068	0.646584
metab_100006005	5alpha-androstan-3alpha,17beta-diol monosulfate (2)		Lipid	Androgenic Steroids	Analgesics	e5_n02	-0.0165893	0.0644985	0.79707	1068	0.957715
metab_310	cystathionine		Amino Acid	Methionine, Cysteine, SAM and Taurine Metabolism	Analgesics	e5_n02	0.2195	0.104422	0.0357836	1068	0.27421
metab_100002259	cis-4-decenoylcarnitine (C10:1)		Lipid	Fatty Acid Metabolism (Acyl Carnitine, Monounsaturated)	Analgesics	e5_n02	-0.109654	0.105641	0.299511	1068	0.723484
metab_100006098	3-hydroxypyridine sulfate		Xenobiotics	Chemical	Analgesics	e5_n02	-0.0419223	0.104791	0.689195	1068	0.923303
metab_338	gluconate		Xenobiotics	Food Component/Plant	Analgesics	e5_n02	-0.0987755	0.105794	0.350692	1068	0.765152
metab_100002417	2,3-dihydroxyisovalerate		Xenobiotics	Food Component/Plant	Analgesics	e5_n02	-0.125568	0.10618	0.237234	1068	0.667223
metab_344	guanidinoacetate		Amino Acid	Creatine Metabolism	Analgesics	e5_n02	-0.0680382	0.102155	0.505538	1068	0.857089
metab_100021372	2-hydroxy-4-(methylthio)butanoic acid		Amino Acid	Methionine, Cysteine, SAM and Taurine Metabolism	Analgesics	e5_n02	-0.161668	0.102462	0.1149	1068	0.496462
metab_100002488	isoursodeoxycholate		Lipid	Secondary Bile Acid Metabolism	Analgesics	e5_n02	0.188441	0.106697	0.0776613	1068	0.413042
metab_363	myo-inositol		Lipid	Inositol Metabolism	Analgesics	e5_n02	-0.0920744	0.106279	0.386497	1068	0.788011
metab_100021502	(2 or 3)-decenoate (10:1n7 or n8)		Lipid	Medium Chain Fatty Acid	Analgesics	e5_n02	-0.170488	0.105368	0.105952	1068	0.479462
metab_1442	beta-hydroxyisovalerate		Amino Acid	Leucine, Isoleucine and Valine Metabolism	Analgesics	e5_n02	0.0142345	0.10264	0.889726	1068	0.977956
metab_999923639	X - 23639		NA	NA	Analgesics	e5_n02	-0.0549187	0.106839	0.607335	1068	0.898053
metab_100008999	1-(1-enyl-stearoyl)-2-arachidonoyl-GPE (P-18:0/20:4)*		Lipid	Plasmalogen	Analgesics	e5_n02	0.083364	0.106441	0.433686	1068	0.81996
metab_100006295	sphingomyelin (d18:1/22:1, d18:2/22:0, d16:1/24:1)*		Lipid	Sphingomyelins	Analgesics	e5_n02	-0.0954778	0.103997	0.358785	1068	0.770383
metab_424	palmitate (16:0)		Lipid	Long Chain Saturated Fatty Acid	Analgesics	e5_n02	-0.104373	0.105669	0.323508	1068	0.743838
metab_100009009	1-(1-enyl-palmitoyl)-2-linoleoyl-GPC (P-16:0/18:2)*		Lipid	Plasmalogen	Analgesics	e5_n02	-0.196511	0.10477	0.0609791	1068	0.365815
metab_100001211	sebacate (C10-DC)		Lipid	Fatty Acid, Dicarboxylate	Analgesics	e5_n02	-0.015758	0.103566	0.879094	1068	0.976377
metab_999912707	X - 12707		NA	NA	Analgesics	e5_n02	-0.143896	0.105982	0.174834	1068	0.593113
metab_1869	2-hydroxyhippurate (salicylurate)		Xenobiotics	Benzoate Metabolism	Analgesics	e5_n02	-0.157521	0.104822	0.133201	1068	0.528589
metab_1026	phosphoethanolamine		Lipid	Phospholipid Metabolism	Analgesics	e5_n02	-0.0640179	0.10647	0.547783	1068	0.873615
metab_999919141	X - 19141		NA	NA	Analgesics	e5_n02	-0.135076	0.106098	0.203253	1068	0.628245
metab_100002989	oleoyl-linoleoyl-glycerol (18:1/18:2) [1]		Lipid	Diacylglycerol	Analgesics	e5_n02	0.0553013	0.106373	0.603253	1068	0.896895
metab_100020546	N2-acetyl,N6-methyllysine		Amino Acid	Lysine Metabolism	Analgesics	e5_n02	-0.041343	0.106744	0.698604	1068	0.926927
metab_100002106	sphingomyelin (d18:1/18:1, d18:2/18:0)		Lipid	Sphingomyelins	Analgesics	e5_n02	-0.0702532	0.100508	0.484717	1068	0.845785
metab_100005834	9-hydroxystearate		Lipid	Fatty Acid, Monohydroxy	Analgesics	e5_n02	-0.0601827	0.0992764	0.544502	1068	0.873006
metab_999911308	X - 11308		NA	NA	Analgesics	e5_n02	-0.149494	0.104551	0.153049	1068	0.562754
metab_999911444	X - 11444		NA	NA	Analgesics	e5_n02	-0.0114227	0.102014	0.910867	1068	0.981531
metab_100005986	sphingomyelin (d18:1/24:1, d18:2/24:0)*		Lipid	Sphingomyelins	Analgesics	e5_n02	-0.04675	0.105728	0.658455	1068	0.914266
metab_278	cysteinylglycine		Amino Acid	Glutathione Metabolism	Analgesics	e5_n02	0.01059	0.105361	0.919957	1068	0.983042
metab_100002227	4-cholesten-3-one		Lipid	Sterol	Analgesics	e5_n02	0.129931	0.105883	0.220049	1068	0.647771
metab_100006051	myristoleoylcarnitine (C14:1)*		Lipid	Fatty Acid Metabolism (Acyl Carnitine, Monounsaturated)	Analgesics	e5_n02	-0.105835	0.10487	0.313108	1068	0.735251
metab_313	sphinganine		Lipid	Sphingolipid Synthesis	Analgesics	e5_n02	0.0753773	0.106438	0.478989	1068	0.843268
metab_100002284	2S,3R-dihydroxybutyrate		Lipid	Fatty Acid, Dihydroxy	Analgesics	e5_n02	-0.1305	0.0937982	0.164428	1068	0.578825
metab_100006105	4-methylguaiacol sulfate		Xenobiotics	Benzoate Metabolism	Analgesics	e5_n02	0.0301712	0.106131	0.776249	1068	0.951524
metab_339	glutarate (C5-DC)		Lipid	Fatty Acid, Dicarboxylate	Analgesics	e5_n02	0.130642	0.106281	0.219263	1068	0.646839
metab_100002458	3-methylglutaconate		Amino Acid	Leucine, Isoleucine and Valine Metabolism	Analgesics	e5_n02	-0.0989623	0.105403	0.348	1068	0.763676
metab_355	histidine		Amino Acid	Histidine Metabolism	Analgesics	e5_n02	-0.0848733	0.106205	0.424385	1068	0.814341
metab_100010917	palmitoyl-oleoyl-glycerol (16:0/18:1) [2]*		Lipid	Diacylglycerol	Analgesics	e5_n02	0.170499	0.10604	0.108161	1068	0.483908
metab_825	uracil		Nucleotide	Pyrimidine Metabolism, Uracil containing	Analgesics	e5_n02	-0.0392867	0.106229	0.711584	1068	0.931486
metab_100001149	3-methylcrotonylglycine		Amino Acid	Leucine, Isoleucine and Valine Metabolism	Analgesics	e5_n02	-0.114611	0.106258	0.281006	1068	0.708766
metab_100010925	palmitoyl-arachidonoyl-glycerol (16:0/20:4) [2]*		Lipid	Diacylglycerol	Analgesics	e5_n02	0.14007	0.106694	0.189528	1068	0.611863
metab_1518	N-palmitoyl-sphingosine (d18:1/16:0)		Lipid	Ceramides	Analgesics	e5_n02	-0.000603484	0.106643	0.995486	1068	0.999041
metab_999923644	X - 23644		NA	NA	Analgesics	e5_n02	-0.157396	0.105485	0.135965	1068	0.533256
metab_100009002	1-(1-enyl-palmitoyl)-2-arachidonoyl-GPE (P-16:0/20:4)*		Lipid	Plasmalogen	Analgesics	e5_n02	0.105544	0.106802	0.323267	1068	0.743832
metab_100006296	sphingomyelin (d18:1/22:2, d18:2/22:1, d16:1/24:2)*		Lipid	Sphingomyelins	Analgesics	e5_n02	0.0236811	0.100315	0.813425	1068	0.961796
metab_432	nicotinamide		Cofactors and Vitamins	Nicotinate and Nicotinamide Metabolism	Analgesics	e5_n02	0.0754975	0.105397	0.473954	1068	0.840829
metab_100009014	1-(1-enyl-palmitoyl)-2-arachidonoyl-GPC (P-16:0/20:4)*		Lipid	Plasmalogen	Analgesics	e5_n02	-0.035122	0.106536	0.741711	1068	0.942432
metab_100001229	stearidonate (18:4n3)		Lipid	Long Chain Polyunsaturated Fatty Acid (n3 and n6)	Analgesics	e5_n02	-0.1359	0.102334	0.184459	1068	0.605489
metab_999912729	X - 12729		NA	NA	Analgesics	e5_n02	0.0102747	0.106618	0.923245	1068	0.983485
metab_2050	eicosapentaenoate (EPA; 20:5n3)		Lipid	Long Chain Polyunsaturated Fatty Acid (n3 and n6)	Analgesics	e5_n02	-0.167792	0.104906	0.110016	1068	0.487004
metab_1052	glycerate		Carbohydrate	Glycolysis, Gluconeogenesis, and Pyruvate Metabolism	Analgesics	e5_n02	-0.143579	0.105471	0.173703	1068	0.59161
metab_999919438	X - 19438		NA	NA	Analgesics	e5_n02	-0.0275382	0.104214	0.791641	1068	0.956221
metab_100002990	oleoyl-linoleoyl-glycerol (18:1/18:2) [2]		Lipid	Diacylglycerol	Analgesics	e5_n02	0.0528528	0.106489	0.61977	1068	0.901769
metab_100020550	deoxycholic acid glucuronide		Lipid	Secondary Bile Acid Metabolism	Analgesics	e5_n02	0.035529	0.103715	0.731995	1068	0.938627
metab_100002107	palmitoyl sphingomyelin (d18:1/16:0)		Lipid	Sphingomyelins	Analgesics	e5_n02	-0.00752927	0.105484	0.94311	1068	0.987502
metab_100005850	3-methylglutarylcarnitine (2)		Amino Acid	Leucine, Isoleucine and Valine Metabolism	Analgesics	e5_n02	-0.0418798	0.104522	0.688735	1068	0.92304
metab_999911315	X - 11315		NA	NA	Analgesics	e5_n02	-0.141917	0.106105	0.18134	1068	0.601483
metab_999911470	X - 11470		NA	NA	Analgesics	e5_n02	0.0630021	0.104495	0.546691	1068	0.87334
metab_100005996	octadecenedioylcarnitine (C18:1-DC)*		Lipid	Fatty Acid Metabolism (Acyl Carnitine, Dicarboxylate)	Analgesics	e5_n02	0.00382209	0.103005	0.970408	1068	0.993803
metab_297	sphingosine		Lipid	Sphingosines	Analgesics	e5_n02	0.116414	0.106588	0.275001	1068	0.704437
metab_100002253	cinnamoylglycine		Xenobiotics	Food Component/Plant	Analgesics	e5_n02	-0.272955	0.105104	0.00953388	1068	0.122908
metab_100006082	4-hydroxychlorothalonil		Xenobiotics	Chemical	Analgesics	e5_n02	0.0592954	0.1049	0.57202	1068	0.884902
metab_330	fumarate		Energy	TCA Cycle	Analgesics	e5_n02	-0.148401	0.106595	0.164155	1068	0.578326
metab_100002356	(16 or 17)-methylstearate (a19:0 or i19:0)		Lipid	Fatty Acid, Branched	Analgesics	e5_n02	0.0353419	0.1041	0.734301	1068	0.939197
metab_100006108	phenylacetylcarnitine		Peptide	Acetylated Peptides	Analgesics	e5_n02	0.0200522	0.105779	0.849685	1068	0.968367
metab_340	glycine		Amino Acid	Glycine, Serine and Threonine Metabolism	Analgesics	e5_n02	-0.110018	0.104987	0.294911	1068	0.720092
metab_100002462	5-(galactosylhydroxy)-L-lysine		Amino Acid	Lysine Metabolism	Analgesics	e5_n02	-0.0170959	0.10507	0.870778	1068	0.973232
metab_356	cortisol		Lipid	Corticosteroids	Analgesics	e5_n02	-0.000743552	0.105484	0.994377	1068	0.998929
metab_100010918	oleoyl-oleoyl-glycerol (18:1/18:1) [1]*		Lipid	Diacylglycerol	Analgesics	e5_n02	0.0726646	0.106509	0.495236	1068	0.850094
metab_827	cytidine		Nucleotide	Pyrimidine Metabolism, Cytidine containing	Analgesics	e5_n02	-0.0351102	0.106257	0.741142	1068	0.94206
metab_100001151	butyrylglycine		Lipid	Fatty Acid Metabolism (also BCAA Metabolism)	Analgesics	e5_n02	-0.0044287	0.10614	0.966726	1068	0.992639
metab_100010927	linoleoyl-linolenoyl-glycerol (18:2/18:3) [2]*		Lipid	Diacylglycerol	Analgesics	e5_n02	0.0898191	0.106686	0.40003	1068	0.79806
metab_1526	1-palmitoyl-2-oleoyl-GPE (16:0/18:1)		Lipid	Phosphatidylethanolamine (PE)	Analgesics	e5_n02	0.147616	0.106468	0.16589	1068	0.581099
metab_999923655	X - 23655		NA	NA	Analgesics	e5_n02	-0.0555579	0.10494	0.596622	1068	0.894407
metab_100009005	1-(1-enyl-palmitoyl)-2-oleoyl-GPE (P-16:0/18:1)*		Lipid	Plasmalogen	Analgesics	e5_n02	0.0364738	0.106221	0.731383	1068	0.938351
metab_100006298	lignoceroyl sphingomyelin (d18:1/24:0)		Lipid	Sphingomyelins	Analgesics	e5_n02	0.0220203	0.106227	0.835819	1068	0.964728
metab_439	stearate (18:0)		Lipid	Long Chain Saturated Fatty Acid	Analgesics	e5_n02	-0.0566826	0.106241	0.59378	1068	0.892858
metab_100009025	sphingomyelin (d18:1/21:0, d17:1/22:0, d16:1/23:0)*		Lipid	Sphingomyelins	Analgesics	e5_n02	0.0487268	0.10185	0.632453	1068	0.905962
metab_100001232	5-dodecenoate (12:1n7)		Lipid	Medium Chain Fatty Acid	Analgesics	e5_n02	-0.0662062	0.0990253	0.50391	1068	0.855991
metab_999912740	X - 12740		NA	NA	Analgesics	e5_n02	-0.215203	0.106472	0.0435073	1068	0.305289
metab_2051	methylsuccinate		Amino Acid	Leucine, Isoleucine and Valine Metabolism	Analgesics	e5_n02	-0.139384	0.105913	0.188448	1068	0.610128
metab_1053	3-ureidopropionate		Nucleotide	Pyrimidine Metabolism, Uracil containing	Analgesics	e5_n02	-0.363045	0.0988427	0.000251692	1068	0.00838636
metab_999921258	X - 21258		NA	NA	Analgesics	e5_n02	-0.214812	0.105621	0.0422187	1068	0.300712
metab_100003000	1-(1-enyl-palmitoyl)-GPE (P-16:0)*		Lipid	Lysoplasmalogen	Analgesics	e5_n02	0.0252452	0.106692	0.812999	1068	0.961768
metab_100020578	4-allylcatechol sulfate		Xenobiotics	Benzoate Metabolism	Analgesics	e5_n02	-0.103457	0.106154	0.329984	1068	0.748205
metab_100002113	cysteine sulfinic acid		Amino Acid	Methionine, Cysteine, SAM and Taurine Metabolism	Analgesics	e5_n02	0.225831	0.106478	0.03416	1068	0.266759
metab_100005864	methyl glucopyranoside (alpha + beta)		Xenobiotics	Food Component/Plant	Analgesics	e5_n02	-0.140174	0.104513	0.180141	1068	0.599549
metab_999911372	X - 11372		NA	NA	Analgesics	e5_n02	-0.213666	0.104837	0.0417892	1068	0.299326
metab_999911478	X - 11478		NA	NA	Analgesics	e5_n02	0.0271469	0.106762	0.799333	1068	0.957715
metab_100005998	octadecanedioylcarnitine (C18-DC)*		Lipid	Fatty Acid Metabolism (Acyl Carnitine, Dicarboxylate)	Analgesics	e5_n02	-0.0901457	0.103057	0.381924	1068	0.785582
metab_302	deoxycholate		Lipid	Secondary Bile Acid Metabolism	Analgesics	e5_n02	0.370022	0.105449	0.000468584	1068	0.0138417
metab_100002254	stearoyl ethanolamide		Lipid	Endocannabinoid	Analgesics	e5_n02	-0.140706	0.103686	0.175055	1068	0.593113
metab_100006092	tyramine O-sulfate		Amino Acid	Tyrosine Metabolism	Analgesics	e5_n02	0.0932558	0.105736	0.377992	1068	0.783076
metab_331	gamma-glutamylglutamate		Peptide	Gamma-glutamyl Amino Acid	Analgesics	e5_n02	-0.00201672	0.105167	0.984704	1068	0.997308
metab_100002367	2R,3R-dihydroxybutyrate		Lipid	Fatty Acid, Dihydroxy	Analgesics	e5_n02	-0.0762798	0.106027	0.472031	1068	0.839582
metab_100006115	arabonate/xylonate		Carbohydrate	Pentose Metabolism	Analgesics	e5_n02	-0.0341557	0.106488	0.748466	1068	0.944168
metab_342	glycocholate		Lipid	Primary Bile Acid Metabolism	Analgesics	e5_n02	0.295766	0.105701	0.00523268	1068	0.0823531
metab_100002466	cysteinylglycine disulfide*		Amino Acid	Glutathione Metabolism	Analgesics	e5_n02	0.00463561	0.106131	0.965169	1068	0.991965
metab_358	hypotaurine		Amino Acid	Methionine, Cysteine, SAM and Taurine Metabolism	Analgesics	e5_n02	0.132984	0.105313	0.206956	1068	0.632178
metab_100010922	linoleoyl-arachidonoyl-glycerol (18:2/20:4) [1]*		Lipid	Diacylglycerol	Analgesics	e5_n02	0.0222758	0.10679	0.834805	1068	0.964343
metab_849	caffeine		Xenobiotics	Xanthine Metabolism	Analgesics	e5_n02	-0.0313623	0.106139	0.767682	1068	0.949855
metab_100001162	propionylcarnitine (C3)		Lipid	Fatty Acid Metabolism (also BCAA Metabolism)	Analgesics	e5_n02	0.0962902	0.105199	0.360234	1068	0.771094
metab_100010930	palmitoleoyl-linoleoyl-glycerol (16:1/18:2) [1]*		Lipid	Diacylglycerol	Analgesics	e5_n02	0.0899497	0.106479	0.398432	1068	0.797246
metab_1528	1-palmitoyl-2-linoleoyl-GPI (16:0/18:2)		Lipid	Phosphatidylinositol (PI)	Analgesics	e5_n02	0.146834	0.105248	0.163268	1068	0.577352
metab_999923659	X - 23659		NA	NA	Analgesics	e5_n02	-0.120259	0.104109	0.248297	1068	0.67698
metab_100009007	1-(1-enyl-palmitoyl)-2-oleoyl-GPC (P-16:0/18:1)*		Lipid	Plasmalogen	Analgesics	e5_n02	-0.155667	0.104424	0.136332	1068	0.533876
metab_100006314	sphingomyelin (d17:1/16:0, d18:1/15:0, d16:1/17:0)*		Lipid	Sphingomyelins	Analgesics	e5_n02	0.0382911	0.103807	0.712299	1068	0.931569
metab_444	ornithine		Amino Acid	Urea cycle; Arginine and Proline Metabolism	Analgesics	e5_n02	-0.0062665	0.106773	0.95321	1068	0.98947
metab_100009026	behenoyl dihydrosphingomyelin (d18:0/22:0)*		Lipid	Dihydrosphingomyelins	Analgesics	e5_n02	0.129769	0.106421	0.222966	1068	0.651302
metab_100001247	octanoylcarnitine (C8)		Lipid	Fatty Acid Metabolism (Acyl Carnitine, Medium Chain)	Analgesics	e5_n02	-0.12062	0.104824	0.250117	1068	0.678519
metab_999912798	X - 12798		NA	NA	Analgesics	e5_n02	-0.00330055	0.106348	0.975247	1068	0.994375
metab_2054	ethylmalonate		Amino Acid	Leucine, Isoleucine and Valine Metabolism	Analgesics	e5_n02	-0.0143905	0.106294	0.892334	1068	0.977956
metab_1082	N-acetylleucine		Amino Acid	Leucine, Isoleucine and Valine Metabolism	Analgesics	e5_n02	0.0700354	0.10296	0.496513	1068	0.850576
metab_999921286	X - 21286		NA	NA	Analgesics	e5_n02	-0.0858548	0.105666	0.416682	1068	0.809057
metab_100003001	1-(1-enyl-stearoyl)-GPE (P-18:0)*		Lipid	Lysoplasmalogen	Analgesics	e5_n02	0.0788595	0.10655	0.459391	1068	0.832362
metab_100020631	4-methylhexanoylglutamine		Lipid	Fatty Acid Metabolism (Acyl Glutamine)	Analgesics	e5_n02	-0.0443616	0.103932	0.669587	1068	0.91717
metab_100002122	3-hydroxyhippurate		Xenobiotics	Benzoate Metabolism	Analgesics	e5_n02	0.0618861	0.106626	0.561766	1068	0.881248
metab_1105	alpha-tocopherol		Cofactors and Vitamins	Tocopherol Metabolism	Analgesics	e5_n02	-0.0998193	0.106305	0.347949	1068	0.763676
metab_999913553	X - 13553		NA	NA	Analgesics	e5_n02	-0.308442	0.103425	0.0029263	1068	0.0537672
metab_999911483	X - 11483		NA	NA	Analgesics	e5_n02	-0.171636	0.106506	0.107365	1068	0.482301
metab_100020975	3-hydroxy-2-methylpyridine sulfate		Xenobiotics	Chemical	Analgesics	e5_n02	0.0226625	0.105864	0.830532	1068	0.96425
metab_100001293	N-acetylhistidine		Amino Acid	Histidine Metabolism	Analgesics	e5_n02	-0.0515732	0.10537	0.624625	1068	0.903081
metab_999911843	X - 11843		NA	NA	Analgesics	e5_n02	-0.19802	0.10577	0.0614566	1068	0.367103
metab_100021103	pregnenetriol sulfate*		Lipid	Pregnenolone Steroids	Analgesics	e5_n02	-0.103937	0.0917267	0.257419	1068	0.686414
metab_100001300	alpha-hydroxyisovalerate		Amino Acid	Leucine, Isoleucine and Valine Metabolism	Analgesics	e5_n02	-0.204828	0.102134	0.0451648	1068	0.311478
metab_999911852	X - 11852		NA	NA	Analgesics	e5_n02	-0.0449592	0.106077	0.671773	1068	0.918048
metab_100006126	4-vinylguaiacol sulfate		Xenobiotics	Food Component/Plant	Analgesics	e5_n02	0.159149	0.103906	0.125903	1068	0.518976
metab_100004089	2-hydroxydecanoate		Lipid	Fatty Acid, Monohydroxy	Analgesics	e5_n02	-0.0442633	0.105825	0.675834	1068	0.919457
metab_823	pyruvate		Carbohydrate	Glycolysis, Gluconeogenesis, and Pyruvate Metabolism	Analgesics	e5_n02	-0.00742555	0.106519	0.944437	1068	0.987502
metab_100001148	5-hydroxyhexanoate		Lipid	Fatty Acid, Monohydroxy	Analgesics	e5_n02	-0.157013	0.106218	0.139648	1068	0.539637
metab_100010923	linoleoyl-arachidonoyl-glycerol (18:2/20:4) [2]*		Lipid	Diacylglycerol	Analgesics	e5_n02	-0.0219493	0.10684	0.837267	1068	0.965275
metab_872	thymidine		Nucleotide	Pyrimidine Metabolism, Thymine containing	Analgesics	e5_n02	0.0087726	0.106707	0.934493	1068	0.985736
metab_100001167	pro-hydroxy-pro		Amino Acid	Urea cycle; Arginine and Proline Metabolism	Analgesics	e5_n02	0.0743187	0.106203	0.484217	1068	0.845785
metab_100010936	oleoyl-arachidonoyl-glycerol (18:1/20:4) [1]*		Lipid	Diacylglycerol	Analgesics	e5_n02	0.0193987	0.106845	0.855963	1068	0.970028
metab_1537	1-palmitoyl-2-linoleoyl-GPC (16:0/18:2)		Lipid	Phosphatidylcholine (PC)	Analgesics	e5_n02	0.084402	0.106298	0.427366	1068	0.816437
metab_999923665	X - 23665		NA	NA	Analgesics	e5_n02	-0.109468	0.105409	0.29927	1068	0.723346
metab_100010942	linoleoyl-linoleoyl-glycerol (18:2/18:2) [2]*		Lipid	Diacylglycerol	Analgesics	e5_n02	0.122398	0.106504	0.250716	1068	0.679086
metab_100006361	dopamine 3-O-sulfate		Amino Acid	Tyrosine Metabolism	Analgesics	e5_n02	-0.00941325	0.106448	0.929551	1068	0.984847
metab_445	orotate		Nucleotide	Pyrimidine Metabolism, Orotate containing	Analgesics	e5_n02	-0.0285542	0.105881	0.787457	1068	0.955033
metab_100009027	sphingomyelin (d18:0/18:0, d19:0/17:0)*		Lipid	Dihydrosphingomyelins	Analgesics	e5_n02	0.119825	0.105179	0.254857	1068	0.683556
metab_100001251	decanoylcarnitine (C10)		Lipid	Fatty Acid Metabolism (Acyl Carnitine, Medium Chain)	Analgesics	e5_n02	-0.0805492	0.104706	0.441892	1068	0.823448
metab_999912812	X - 12812		NA	NA	Analgesics	e5_n02	-0.0145953	0.1063	0.890817	1068	0.977956
metab_100000007	carnitine		Lipid	Carnitine Metabolism	Analgesics	e5_n02	0.0191804	0.10655	0.857177	1068	0.970192
metab_1083	N-acetylmethionine		Amino Acid	Methionine, Cysteine, SAM and Taurine Metabolism	Analgesics	e5_n02	-0.257847	0.104518	0.0137813	1068	0.156401
metab_999921310	X - 21310		NA	NA	Analgesics	e5_n02	0.0869714	0.106488	0.414268	1068	0.807158
metab_100003119	N-oleoyltaurine		Lipid	Endocannabinoid	Analgesics	e5_n02	-0.0360888	0.106427	0.734607	1068	0.939301
metab_100020819	glycoursodeoxycholic acid sulfate (1)		Lipid	Secondary Bile Acid Metabolism	Analgesics	e5_n02	0.198447	0.103523	0.055514	1068	0.346002
metab_100002126	16a-hydroxy DHEA 3-sulfate		Lipid	Androgenic Steroids	Analgesics	e5_n02	-0.276365	0.099823	0.00572846	1068	0.0874645
metab_1110	N-acetylalanine		Amino Acid	Alanine and Aspartate Metabolism	Analgesics	e5_n02	-0.0472994	0.105858	0.655095	1068	0.913162
metab_999913684	X - 13684		NA	NA	Analgesics	e5_n02	-0.121791	0.102087	0.233132	1068	0.662974
metab_999911632	X - 11632		NA	NA	Analgesics	e5_n02	0.0915512	0.104203	0.379827	1068	0.784025
metab_100021000	hydroxypalmitoyl sphingomyelin (d18:1/16:0(OH))**		Lipid	Sphingomyelins	Analgesics	e5_n02	-0.000964393	0.105429	0.992703	1068	0.998867
metab_100001294	gamma-glutamylglycine		Peptide	Gamma-glutamyl Amino Acid	Analgesics	e5_n02	-0.12003	0.105836	0.257004	1068	0.686116
metab_999911847	X - 11847		NA	NA	Analgesics	e5_n02	-0.0974328	0.106372	0.359893	1068	0.77091
metab_100021104	pregnenetriol disulfate*		Lipid	Pregnenolone Steroids	Analgesics	e5_n02	-0.252553	0.094247	0.00748277	1068	0.105256
metab_100001313	gamma-glutamylmethionine		Peptide	Gamma-glutamyl Amino Acid	Analgesics	e5_n02	-0.0388238	0.104833	0.711202	1068	0.931486
metab_999911880	X - 11880		NA	NA	Analgesics	e5_n02	-0.122773	0.105607	0.245275	1068	0.674479
metab_100006129	vanillactate		Amino Acid	Tyrosine Metabolism	Analgesics	e5_n02	-0.155902	0.10375	0.133221	1068	0.528589
metab_100004110	3-methyl catechol sulfate (2)		Xenobiotics	Benzoate Metabolism	Analgesics	e5_n02	-0.0211929	0.10458	0.83945	1068	0.965782
metab_999912111	X - 12111		NA	NA	Analgesics	e5_n02	-0.184153	0.106294	0.0834774	1068	0.426565
metab_100006260	6-hydroxyindole sulfate		Xenobiotics	Chemical	Analgesics	e5_n02	0.110112	0.10504	0.294745	1068	0.719973
metab_100004208	guaiacol sulfate		Xenobiotics	Benzoate Metabolism	Analgesics	e5_n02	0.0166547	0.103902	0.872681	1068	0.973917
metab_881	cytosine		Nucleotide	Pyrimidine Metabolism, Cytidine containing	Analgesics	e5_n02	-0.0912879	0.106482	0.391469	1068	0.790962
metab_100001170	3-hydroxy-2-ethylpropionate		Amino Acid	Leucine, Isoleucine and Valine Metabolism	Analgesics	e5_n02	-0.0454085	0.10421	0.663114	1068	0.915704
metab_100010937	oleoyl-arachidonoyl-glycerol (18:1/20:4) [2]*		Lipid	Diacylglycerol	Analgesics	e5_n02	-0.00642681	0.106846	0.952047	1068	0.989206
metab_1538	stearoyl sphingomyelin (d18:1/18:0)		Lipid	Sphingomyelins	Analgesics	e5_n02	0.02093	0.104052	0.84062	1068	0.966311
metab_999923680	X - 23680		NA	NA	Analgesics	e5_n02	-0.0742858	0.10576	0.482583	1068	0.84538
metab_100010949	stearoyl-arachidonoyl-glycerol (18:0/20:4) [1]*		Lipid	Diacylglycerol	Analgesics	e5_n02	0.0167152	0.105826	0.874526	1068	0.974348
metab_100006367	3-hydroxyhexanoate		Lipid	Fatty Acid, Monohydroxy	Analgesics	e5_n02	-0.0919691	0.105328	0.382767	1068	0.78587
metab_452	palmitoleate (16:1n7)		Lipid	Long Chain Monounsaturated Fatty Acid	Analgesics	e5_n02	-0.142707	0.100355	0.155314	1068	0.566107
metab_100009028	N-palmitoyl-sphinganine (d18:0/16:0)		Lipid	Dihydroceramides	Analgesics	e5_n02	0.162657	0.106623	0.127423	1068	0.520329
metab_100001253	N-acetylglutamine		Amino Acid	Glutamate Metabolism	Analgesics	e5_n02	-0.0960946	0.105502	0.362588	1068	0.772711
metab_999912816	X - 12816		NA	NA	Analgesics	e5_n02	-0.0532578	0.106316	0.616517	1068	0.900597
metab_100000010	3-phenylpropionate (hydrocinnamate)		Xenobiotics	Benzoate Metabolism	Analgesics	e5_n02	-0.113093	0.106745	0.289627	1068	0.715992
metab_1084	N-acetylvaline		Amino Acid	Leucine, Isoleucine and Valine Metabolism	Analgesics	e5_n02	-0.043819	0.104607	0.67538	1068	0.919412
metab_999921319	X - 21319		NA	NA	Analgesics	e5_n02	0.0251602	0.106744	0.813706	1068	0.961796
metab_100003151	linoleoylcarnitine (C18:2)*		Lipid	Fatty Acid Metabolism (Acyl Carnitine, Polyunsaturated)	Analgesics	e5_n02	-0.0811115	0.104878	0.439463	1068	0.822406
metab_100020823	lithocholate sulfate (1)		Lipid	Secondary Bile Acid Metabolism	Analgesics	e5_n02	-0.216825	0.106024	0.041094	1068	0.296728
metab_100002129	pregnenolone sulfate		Lipid	Pregnenolone Steroids	Analgesics	e5_n02	-0.059716	0.097434	0.540083	1068	0.870965
metab_1111	vanillylmandelate (VMA)		Amino Acid	Tyrosine Metabolism	Analgesics	e5_n02	-0.163634	0.103627	0.114617	1068	0.495796
metab_999913695	X - 13695		NA	NA	Analgesics	e5_n02	0.0551484	0.10516	0.600093	1068	0.895925
metab_999911787	X - 11787		NA	NA	Analgesics	e5_n02	-0.109373	0.105651	0.300796	1068	0.724481
metab_100021093	taurochenodeoxycholic acid 3-sulfate		Lipid	Secondary Bile Acid Metabolism	Analgesics	e5_n02	0.0740368	0.106299	0.48627	1068	0.846338
metab_100001295	gamma-glutamyltryptophan		Peptide	Gamma-glutamyl Amino Acid	Analgesics	e5_n02	0.0795691	0.104965	0.448586	1068	0.827124
metab_999911849	X - 11849		NA	NA	Analgesics	e5_n02	-0.172874	0.106395	0.104495	1068	0.476361
metab_100021105	eicosenedioate (C20:1-DC)*		Lipid	Fatty Acid, Dicarboxylate	Analgesics	e5_n02	-0.0754651	0.105678	0.47532	1068	0.840829
metab_100001314	gamma-glutamylthreonine		Peptide	Gamma-glutamyl Amino Acid	Analgesics	e5_n02	-0.0327846	0.106529	0.758332	1068	0.947251
metab_999912026	X - 12026		NA	NA	Analgesics	e5_n02	-0.170913	0.10379	0.0999112	1068	0.466095
metab_100006171	eugenol sulfate		Xenobiotics	Food Component/Plant	Analgesics	e5_n02	-0.0814346	0.10506	0.43844	1068	0.821806
metab_100004111	4-methylcatechol sulfate		Xenobiotics	Benzoate Metabolism	Analgesics	e5_n02	0.0140056	0.106474	0.895373	1068	0.978198
metab_999912112	X - 12112		NA	NA	Analgesics	e5_n02	-0.0363228	0.106328	0.732712	1068	0.938992
metab_100006262	4-methoxyphenol sulfate		Amino Acid	Tyrosine Metabolism	Analgesics	e5_n02	-0.0998985	0.106684	0.349282	1068	0.764211
metab_100004227	2-aminooctanoate		Lipid	Fatty Acid, Amino	Analgesics	e5_n02	-0.0109569	0.105397	0.917222	1068	0.982599
metab_888	caprate (10:0)		Lipid	Medium Chain Fatty Acid	Analgesics	e5_n02	0.0127581	0.10398	0.902369	1068	0.979877
metab_100001178	3-carboxy-4-methyl-5-propyl-2-furanpropanoate (CMPF)		Lipid	Fatty Acid, Dicarboxylate	Analgesics	e5_n02	-0.02922	0.106387	0.783633	1068	0.953732
metab_100010940	diacylglycerol (16:1/18:2 [2], 16:0/18:3 [1])*		Lipid	Diacylglycerol	Analgesics	e5_n02	0.0993261	0.106528	0.351343	1068	0.765242
metab_1539	1-palmitoyl-2-oleoyl-GPC (16:0/18:1)		Lipid	Phosphatidylcholine (PC)	Analgesics	e5_n02	0.104902	0.106348	0.324158	1068	0.744076
metab_999923739	X - 23739		NA	NA	Analgesics	e5_n02	-0.0293772	0.105449	0.780611	1068	0.952472
metab_100010950	stearoyl-arachidonoyl-glycerol (18:0/20:4) [2]*		Lipid	Diacylglycerol	Analgesics	e5_n02	0.137352	0.105367	0.192666	1068	0.615273
metab_100006369	N-carbamoylalanine		Amino Acid	Alanine and Aspartate Metabolism	Analgesics	e5_n02	-0.13153	0.105517	0.212846	1068	0.638871
metab_460	phenylalanine		Amino Acid	Phenylalanine Metabolism	Analgesics	e5_n02	-0.0185428	0.106126	0.86133	1068	0.971394
metab_100009030	lactosyl-N-palmitoyl-sphingosine (d18:1/16:0)		Lipid	Lactosylceramides (LCER)	Analgesics	e5_n02	-0.0666298	0.10634	0.531073	1068	0.867807
metab_100001254	N-acetyltryptophan		Amino Acid	Tryptophan Metabolism	Analgesics	e5_n02	0.203899	0.100072	0.0418442	1068	0.299428
metab_999912822	X - 12822		NA	NA	Analgesics	e5_n02	0.000168165	0.104079	0.998711	1068	0.999622
metab_100000011	phenylacetate		Amino Acid	Phenylalanine Metabolism	Analgesics	e5_n02	-0.00625029	0.105702	0.952859	1068	0.989391
metab_1087	erucate (22:1n9)		Lipid	Long Chain Monounsaturated Fatty Acid	Analgesics	e5_n02	-0.215542	0.106032	0.0423207	1068	0.300807
metab_999921339	X - 21339		NA	NA	Analgesics	e5_n02	-0.00362459	0.105934	0.972712	1068	0.994119
metab_100003169	isoleucylglycine		Peptide	Dipeptide	Analgesics	e5_n02	-0.147355	0.105256	0.161812	1068	0.575176
metab_100020825	3-hydroxyhexanoylcarnitine (1)		Lipid	Fatty Acid Metabolism (Acyl Carnitine, Hydroxy)	Analgesics	e5_n02	0.111363	0.103608	0.282684	1068	0.710143
metab_100002152	andro steroid monosulfate C19H28O6S (1)*		Lipid	Androgenic Steroids	Analgesics	e5_n02	-0.279058	0.0998906	0.00530548	1068	0.0830732
metab_1113	4-acetamidobutanoate		Amino Acid	Polyamine Metabolism	Analgesics	e5_n02	-0.0379664	0.105384	0.71872	1068	0.933666
metab_999913728	X - 13728		NA	NA	Analgesics	e5_n02	-0.0537217	0.106333	0.613506	1068	0.899798
metab_999911795	X - 11795		NA	NA	Analgesics	e5_n02	-0.145151	0.105471	0.169045	1068	0.58536
metab_100021100	tetradecadienedioate (C14:2-DC)*		Lipid	Fatty Acid, Dicarboxylate	Analgesics	e5_n02	-0.213903	0.105622	0.0430978	1068	0.303811
metab_100001296	stachydrine		Xenobiotics	Food Component/Plant	Analgesics	e5_n02	-0.0684885	0.10657	0.520582	1068	0.863951
metab_999911850	X - 11850		NA	NA	Analgesics	e5_n02	-0.233016	0.105618	0.0275825	1068	0.235955
metab_100021123	hydroxy-N6,N6,N6-trimethyllysine*		Amino Acid	Lysine Metabolism	Analgesics	e5_n02	0.0687406	0.104312	0.510046	1068	0.859026
metab_100001315	p-cresol sulfate		Xenobiotics	Benzoate Metabolism	Analgesics	e5_n02	-0.00760475	0.105652	0.942632	1068	0.987502
metab_999912100	X - 12100		NA	NA	Analgesics	e5_n02	-0.00373533	0.105532	0.971771	1068	0.993856
metab_100006190	2-acetamidophenol sulfate		Xenobiotics	Food Component/Plant	Analgesics	e5_n02	-0.114138	0.106713	0.285053	1068	0.711929
metab_100004112	3-methyl catechol sulfate (1)		Xenobiotics	Benzoate Metabolism	Analgesics	e5_n02	-0.0464494	0.104798	0.657689	1068	0.913981
metab_999912117	X - 12117		NA	NA	Analgesics	e5_n02	0.171344	0.103019	0.0965607	1068	0.458279
metab_100006282	umbelliferone sulfate		Xenobiotics	Food Component/Plant	Analgesics	e5_n02	0.0654916	0.105364	0.534354	1068	0.869113
metab_100004295	2-piperidinone		Xenobiotics	Food Component/Plant	Analgesics	e5_n02	0.0837263	0.105485	0.427533	1068	0.816549
metab_891	margarate (17:0)		Lipid	Long Chain Saturated Fatty Acid	Analgesics	e5_n02	-0.0709451	0.105381	0.500951	1068	0.853957
metab_100001181	docosapentaenoate (n3 DPA; 22:5n3)		Lipid	Long Chain Polyunsaturated Fatty Acid (n3 and n6)	Analgesics	e5_n02	-0.200189	0.104083	0.0547017	1068	0.344171
metab_100010941	linoleoyl-linoleoyl-glycerol (18:2/18:2) [1]*		Lipid	Diacylglycerol	Analgesics	e5_n02	0.0758763	0.106102	0.474688	1068	0.840829
metab_1547	N-stearoyl-sphingosine (d18:1/18:0)*		Lipid	Ceramides	Analgesics	e5_n02	0.0458168	0.105917	0.665413	1068	0.916614
metab_999923780	X - 23780		NA	NA	Analgesics	e5_n02	-0.173822	0.10612	0.101722	1068	0.469994
metab_100010955	perfluorooctanesulfonate (PFOS)		Xenobiotics	Chemical	Analgesics	e5_n02	0.129407	0.103235	0.210294	1068	0.636678
metab_100006370	3beta-hydroxy-5-cholestenoate		Lipid	Sterol	Analgesics	e5_n02	-0.0174886	0.106414	0.86949	1068	0.972853
metab_466	phytanate		Xenobiotics	Food Component/Plant	Analgesics	e5_n02	0.0814814	0.105893	0.441785	1068	0.823411
metab_100009038	myristoyl dihydrosphingomyelin (d18:0/14:0)*		Lipid	Dihydrosphingomyelins	Analgesics	e5_n02	0.0394549	0.103786	0.703905	1068	0.929094
metab_100001256	N-acetylphenylalanine		Amino Acid	Phenylalanine Metabolism	Analgesics	e5_n02	0.182216	0.100972	0.0714163	1068	0.39694
metab_999912830	X - 12830		NA	NA	Analgesics	e5_n02	0.0939127	0.105419	0.373209	1068	0.780193
metab_100000014	hippurate		Xenobiotics	Benzoate Metabolism	Analgesics	e5_n02	-0.108472	0.105776	0.305368	1068	0.728008
metab_1090	bilirubin (Z,Z)		Cofactors and Vitamins	Hemoglobin and Porphyrin Metabolism	Analgesics	e5_n02	0.00660195	0.105986	0.950343	1068	0.98896
metab_999921353	X - 21353		NA	NA	Analgesics	e5_n02	-0.223391	0.105501	0.0344544	1068	0.267785
metab_100003240	N-stearoyltaurine		Lipid	Endocannabinoid	Analgesics	e5_n02	0.142082	0.106484	0.182391	1068	0.602498
metab_100020833	2-ketocaprylate		Amino Acid	Leucine, Isoleucine and Valine Metabolism	Analgesics	e5_n02	-0.0113738	0.106381	0.914876	1068	0.982416
metab_100003397	trimethylamine N-oxide		Lipid	Phospholipid Metabolism	Analgesics	e5_n02	-0.122977	0.106145	0.246891	1068	0.675712
metab_1114	3-aminoisobutyrate		Nucleotide	Pyrimidine Metabolism, Thymine containing	Analgesics	e5_n02	-0.0917111	0.105165	0.383368	1068	0.785897
metab_999913844	X - 13844		NA	NA	Analgesics	e5_n02	-0.0400611	0.104714	0.70211	1068	0.928587
metab_100003641	valylglycine		Peptide	Dipeptide	Analgesics	e5_n02	-0.0481326	0.103554	0.642165	1068	0.909182
metab_1135	ursodeoxycholate		Lipid	Secondary Bile Acid Metabolism	Analgesics	e5_n02	0.24876	0.105826	0.0189226	1068	0.189417
metab_999915461	X - 15461		NA	NA	Analgesics	e5_n02	-0.00651585	0.106031	0.951011	1068	0.988962
metab_100004046	N-acetylcarnosine		Amino Acid	Histidine Metabolism	Analgesics	e5_n02	-0.156968	0.0846657	0.0640194	1068	0.374832
metab_100021131	undecenoylcarnitine (C11:1)		Lipid	Fatty Acid Metabolism (Acyl Carnitine, Monounsaturated)	Analgesics	e5_n02	0.0105907	0.104941	0.919632	1068	0.983042
metab_100001320	erythronate*		Carbohydrate	Aminosugar Metabolism	Analgesics	e5_n02	0.025133	0.105556	0.811849	1068	0.961312
metab_999912101	X - 12101		NA	NA	Analgesics	e5_n02	-0.0142605	0.106097	0.893104	1068	0.977956
metab_100006191	p-cresol glucuronide*		Amino Acid	Tyrosine Metabolism	Analgesics	e5_n02	0.0216579	0.105381	0.837206	1068	0.965241
metab_100004182	3b-hydroxy-5-cholenoic acid		Lipid	Secondary Bile Acid Metabolism	Analgesics	e5_n02	0.156449	0.106698	0.142867	1068	0.544545
metab_999912193	X - 12193		NA	NA	Analgesics	e5_n02	0.00471014	0.106161	0.964619	1068	0.991656
metab_100006290	sphingomyelin (d18:1/20:0, d16:1/22:0)*		Lipid	Sphingomyelins	Analgesics	e5_n02	0.0437345	0.105762	0.679309	1068	0.921129
metab_100004299	N-acetyl-1-methylhistidine*		Amino Acid	Histidine Metabolism	Analgesics	e5_n02	0.174024	0.105175	0.0982965	1068	0.462379
metab_892	nonadecanoate (19:0)		Lipid	Long Chain Saturated Fatty Acid	Analgesics	e5_n02	-0.0363214	0.106179	0.73236	1068	0.93882
metab_100001182	docosadienoate (22:2n6)		Lipid	Long Chain Polyunsaturated Fatty Acid (n3 and n6)	Analgesics	e5_n02	-0.141868	0.106347	0.182487	1068	0.602618
metab_100000708	isovalerate (i5:0)		Amino Acid	Leucine, Isoleucine and Valine Metabolism	Analgesics	e5_n02	-0.130276	0.104894	0.214516	1068	0.641476
metab_1628	glycochenodeoxycholate		Lipid	Primary Bile Acid Metabolism	Analgesics	e5_n02	0.153893	0.105791	0.146049	1068	0.550778
metab_999923782	X - 23782		NA	NA	Analgesics	e5_n02	-0.119213	0.104523	0.254318	1068	0.683064
metab_100015609	N-palmitoyl-sphingadienine (d18:2/16:0)*		Lipid	Ceramides	Analgesics	e5_n02	-0.149282	0.104209	0.152287	1068	0.561117
metab_100006375	3-methoxycatechol sulfate (1)		Xenobiotics	Benzoate Metabolism	Analgesics	e5_n02	0.0121417	0.106116	0.908927	1068	0.981102
metab_477	pristanate		Lipid	Fatty Acid, Branched	Analgesics	e5_n02	0.0324656	0.105594	0.758556	1068	0.947251
metab_100009042	5-hydroxyindole sulfate		Amino Acid	Tryptophan Metabolism	Analgesics	e5_n02	-0.0491983	0.106037	0.642761	1068	0.909505
metab_100001257	N-acetylasparagine		Amino Acid	Alanine and Aspartate Metabolism	Analgesics	e5_n02	0.0330718	0.106486	0.756186	1068	0.946837
metab_999912844	X - 12844		NA	NA	Analgesics	e5_n02	-0.164863	0.106715	0.122669	1068	0.512235
metab_100000015	xanthurenate		Amino Acid	Tryptophan Metabolism	Analgesics	e5_n02	0.0948899	0.102095	0.352878	1068	0.766024
metab_1094	thyroxine		Amino Acid	Tyrosine Metabolism	Analgesics	e5_n02	0.0457064	0.105969	0.666323	1068	0.91685
metab_999921364	X - 21364		NA	NA	Analgesics	e5_n02	-0.227302	0.0999912	0.0232118	1068	0.213436
metab_100003258	2-O-methylascorbic acid		Cofactors and Vitamins	Ascorbate and Aldarate Metabolism	Analgesics	e5_n02	0.0460657	0.105927	0.663738	1068	0.915831
metab_100020837	2,6-dihydroxybenzoic acid		Xenobiotics	Drug - Topical Agents	Analgesics	e5_n02	-0.163242	0.106681	0.126268	1068	0.519413
metab_100003415	N6-methyllysine		Amino Acid	Lysine Metabolism	Analgesics	e5_n02	-0.0615407	0.10657	0.563746	1068	0.881277
metab_1124	citrate		Energy	TCA Cycle	Analgesics	e5_n02	-0.127102	0.10663	0.233531	1068	0.663446
metab_999913866	X - 13866		NA	NA	Analgesics	e5_n02	0.0149795	0.106093	0.887745	1068	0.977956
metab_100003686	N-palmitoylglycine		Lipid	Fatty Acid Metabolism (Acyl Glycine)	Analgesics	e5_n02	0.018684	0.106008	0.860131	1068	0.971081
metab_1137	oleoyl ethanolamide		Lipid	Endocannabinoid	Analgesics	e5_n02	-0.153454	0.105625	0.146567	1068	0.551274
metab_999915486	X - 15486		NA	NA	Analgesics	e5_n02	0.0684143	0.105411	0.516463	1068	0.862356
metab_100004054	margaroylcarnitine (C17)*		Lipid	Fatty Acid Metabolism (Acyl Carnitine, Long Chain Saturated)	Analgesics	e5_n02	0.167558	0.10499	0.110798	1068	0.488051
metab_100021141	3-hydroxydecanoylcarnitine		Lipid	Fatty Acid Metabolism (Acyl Carnitine, Hydroxy)	Analgesics	e5_n02	-0.107114	0.102885	0.298067	1068	0.722724
metab_100001334	N-acetylproline		Amino Acid	Urea cycle; Arginine and Proline Metabolism	Analgesics	e5_n02	0.0521368	0.103821	0.615647	1068	0.900349
metab_100001569	1-oleoyl-GPE (18:1)		Lipid	Lysophospholipid	Analgesics	e5_n02	0.11875	0.10591	0.26244	1068	0.690649
metab_100001121	pyridoxate		Cofactors and Vitamins	Vitamin B6 Metabolism	Analgesics	e5_n02	-0.141883	0.106529	0.183187	1068	0.60383
metab_999923587	X - 23587		NA	NA	Analgesics	e5_n02	0.269873	0.105988	0.0110282	1068	0.135769
metab_100008993	1-palmitoyl-2-arachidonoyl-GPI (16:0/20:4)*		Lipid	Phosphatidylinositol (PI)	Analgesics	e5_n02	0.164757	0.105661	0.119224	1068	0.505127
metab_100006292	sphingomyelin (d18:1/20:1, d18:2/20:0)*		Lipid	Sphingomyelins	Analgesics	e5_n02	-0.0306071	0.0999459	0.759484	1068	0.947466
metab_100000672	1-myristoyl-2-palmitoyl-GPC (14:0/16:0)		Lipid	Phosphatidylcholine (PC)	Analgesics	e5_n02	0.267242	0.104827	0.0109318	1068	0.135308
metab_999925810	X - 25810		NA	NA	Analgesics	e5_n02	0.0107484	0.105878	0.919159	1068	0.982949
metab_100001197	10-undecenoate (11:1n1)		Lipid	Medium Chain Fatty Acid	Analgesics	e5_n02	-0.0580102	0.105683	0.583183	1068	0.888688
metab_100000711	4-acetylphenol sulfate		Xenobiotics	Benzoate Metabolism	Analgesics	e5_n02	0.015158	0.106413	0.886756	1068	0.977956
metab_1629	taurochenodeoxycholate		Lipid	Primary Bile Acid Metabolism	Analgesics	e5_n02	0.169918	0.106664	0.111452	1068	0.489294
metab_999923787	X - 23787		NA	NA	Analgesics	e5_n02	-0.236518	0.104186	0.0233976	1068	0.214438
metab_100015618	palmitoyl-docosahexaenoyl-glycerol (16:0/22:6) [1]*		Lipid	Diacylglycerol	Analgesics	e5_n02	-0.00686569	0.106507	0.948614	1068	0.988448
metab_100006376	3-methoxycatechol sulfate (2)		Xenobiotics	Benzoate Metabolism	Analgesics	e5_n02	-0.0227706	0.104865	0.82814	1068	0.963795
metab_480	proline		Amino Acid	Urea cycle; Arginine and Proline Metabolism	Analgesics	e5_n02	0.101991	0.104163	0.327731	1068	0.746347
metab_100009045	phenylacetylglutamate		Peptide	Acetylated Peptides	Analgesics	e5_n02	-0.146381	0.104741	0.162541	1068	0.575997
metab_100001262	gamma-glutamyl-epsilon-lysine		Peptide	Gamma-glutamyl Amino Acid	Analgesics	e5_n02	0.126908	0.106757	0.234804	1068	0.665016
metab_999912847	X - 12847		NA	NA	Analgesics	e5_n02	-0.0977597	0.104577	0.350096	1068	0.764691
metab_100000036	3-methyl-2-oxovalerate		Amino Acid	Leucine, Isoleucine and Valine Metabolism	Analgesics	e5_n02	-0.0699609	0.101479	0.490714	1068	0.848256
metab_1102	gamma-glutamyltyrosine		Peptide	Gamma-glutamyl Amino Acid	Analgesics	e5_n02	0.0283568	0.106155	0.789424	1068	0.95574
metab_999921383	X - 21383		NA	NA	Analgesics	e5_n02	0.0990869	0.106283	0.351397	1068	0.765242
metab_100003260	carboxyethyl-GABA		Amino Acid	Glutamate Metabolism	Analgesics	e5_n02	0.00143643	0.106653	0.989257	1068	0.998244
metab_100020851	3-ethylcatechol sulfate (1)		Xenobiotics	Food Component/Plant	Analgesics	e5_n02	-0.00141457	0.105816	0.989337	1068	0.998244
metab_100003434	imidazole propionate		Amino Acid	Histidine Metabolism	Analgesics	e5_n02	0.212482	0.102173	0.0377992	1068	0.283434
metab_1128	2-aminobutyrate		Amino Acid	Glutathione Metabolism	Analgesics	e5_n02	0.0273073	0.106755	0.79816	1068	0.957715
metab_999914939	X - 14939		NA	NA	Analgesics	e5_n02	0.018198	0.106466	0.864313	1068	0.97173
metab_100003892	lanthionine		Amino Acid	Methionine, Cysteine, SAM and Taurine Metabolism	Analgesics	e5_n02	-0.0305564	0.10551	0.772174	1068	0.9504
metab_1140	gamma-glutamylglutamine		Peptide	Gamma-glutamyl Amino Acid	Analgesics	e5_n02	-0.0702079	0.106408	0.509524	1068	0.858664
metab_999915503	X - 15503		NA	NA	Analgesics	e5_n02	-0.0163795	0.102694	0.873307	1068	0.974073
metab_100004083	glycohyocholate		Lipid	Secondary Bile Acid Metabolism	Analgesics	e5_n02	0.132774	0.10617	0.211365	1068	0.637017
metab_100021162	palmitoyl-sphingosine-phosphoethanolamine (d18:1/16:0)		Lipid	Ceramide PEs	Analgesics	e5_n02	0.00548854	0.105555	0.958541	1068	0.990645
metab_100001335	eicosenoate (20:1)		Lipid	Long Chain Monounsaturated Fatty Acid	Analgesics	e5_n02	-0.18449	0.106072	0.0822749	1068	0.423165
metab_100001570	1-linoleoyl-GPE (18:2)*		Lipid	Lysophospholipid	Analgesics	e5_n02	0.115392	0.106651	0.279515	1068	0.708187
metab_100001126	gamma-glutamylvaline		Peptide	Gamma-glutamyl Amino Acid	Analgesics	e5_n02	0.0949144	0.104488	0.363886	1068	0.773522
metab_999923593	X - 23593		NA	NA	Analgesics	e5_n02	-0.0059817	0.105869	0.954953	1068	0.989682
metab_100008994	1-stearoyl-2-linoleoyl-GPI (18:0/18:2)		Lipid	Phosphatidylinositol (PI)	Analgesics	e5_n02	0.0928533	0.105531	0.379129	1068	0.783902
metab_100006293	sphingomyelin (d18:1/20:2, d18:2/20:1, d16:1/22:2)*		Lipid	Sphingomyelins	Analgesics	e5_n02	0.00407571	0.0991891	0.967232	1068	0.992761
metab_100000706	alpha-hydroxyisocaproate		Amino Acid	Leucine, Isoleucine and Valine Metabolism	Analgesics	e5_n02	-0.18016	0.098549	0.0678102	1068	0.386318
metab_999925828	X - 25828		NA	NA	Analgesics	e5_n02	-0.173722	0.0999609	0.0825186	1068	0.423922
metab_100001198	myristoleate (14:1n5)		Lipid	Long Chain Monounsaturated Fatty Acid	Analgesics	e5_n02	-0.100906	0.0977507	0.302176	1068	0.725187
metab_100000743	2-hydroxyoctanoate		Lipid	Fatty Acid, Monohydroxy	Analgesics	e5_n02	0.100912	0.106213	0.342279	1068	0.758942
metab_1648	taurocholate		Lipid	Primary Bile Acid Metabolism	Analgesics	e5_n02	0.230885	0.106466	0.0303317	1068	0.249016
metab_999923974	X - 23974		NA	NA	Analgesics	e5_n02	0.0528774	0.106241	0.61879	1068	0.901218
metab_100015620	lactosyl-N-nervonoyl-sphingosine (d18:1/24:1)*		Lipid	Lactosylceramides (LCER)	Analgesics	e5_n02	-0.0852116	0.106362	0.423225	1068	0.813803
metab_100006378	N-acetylkynurenine (2)		Amino Acid	Tryptophan Metabolism	Analgesics	e5_n02	0.290116	0.100185	0.0038592	1068	0.0660493
metab_482	lactate		Carbohydrate	Glycolysis, Gluconeogenesis, and Pyruvate Metabolism	Analgesics	e5_n02	-0.0270758	0.106253	0.798908	1068	0.957715
metab_100009054	palmitoleoyl-oleoyl-glycerol (16:1/18:1) [2]*		Lipid	Diacylglycerol	Analgesics	e5_n02	0.137295	0.106416	0.197273	1068	0.620247
metab_100001263	1-palmitoyl-GPC (16:0)		Lipid	Lysophospholipid	Analgesics	e5_n02	0.0249741	0.106752	0.815073	1068	0.962294
metab_999912849	X - 12849		NA	NA	Analgesics	e5_n02	-0.00410203	0.106293	0.969223	1068	0.993278
metab_100000039	methionine sulfoxide		Amino Acid	Methionine, Cysteine, SAM and Taurine Metabolism	Analgesics	e5_n02	0.0436627	0.106804	0.68276	1068	0.92205
metab_1104	methyl indole-3-acetate		Xenobiotics	Food Component/Plant	Analgesics	e5_n02	0.0126984	0.104462	0.90327	1068	0.980124
metab_999921441	X - 21441		NA	NA	Analgesics	e5_n02	0.118574	0.10325	0.251055	1068	0.679111
metab_100003271	beta-citrylglutamate		Amino Acid	Glutamate Metabolism	Analgesics	e5_n02	-0.013009	0.106656	0.902945	1068	0.980051
metab_100020893	2,3-dihydroxy-5-methylthio-4-pentenoate (DMTPA)*		Amino Acid	Methionine, Cysteine, SAM and Taurine Metabolism	Analgesics	e5_n02	0.0212447	0.101534	0.834303	1068	0.964343
metab_100003470	pregnanediol-3-glucuronide		Lipid	Progestin Steroids	Analgesics	e5_n02	-0.0196136	0.105165	0.852085	1068	0.969074
metab_1134	urate		Nucleotide	Purine Metabolism, (Hypo)Xanthine/Inosine containing	Analgesics	e5_n02	0.0640866	0.0986745	0.516172	1068	0.86231
metab_999915245	X - 15245		NA	NA	Analgesics	e5_n02	0.0653667	0.106651	0.54007	1068	0.870965
metab_100003901	2-stearoyl-GPE (18:0)*		Lipid	Lysophospholipid	Analgesics	e5_n02	0.123942	0.105966	0.242411	1068	0.671825
metab_1143	butyrate/isobutyrate (4:0)		Lipid	Short Chain Fatty Acid	Analgesics	e5_n02	0.0450442	0.106692	0.672973	1068	0.918658
metab_999915728	X - 15728		NA	NA	Analgesics	e5_n02	-0.0206732	0.106689	0.846392	1068	0.967602
metab_100004088	retinal		Cofactors and Vitamins	Vitamin A Metabolism	Analgesics	e5_n02	0.16382	0.106356	0.123786	1068	0.514412
metab_100021198	picolinoylglycine		Lipid	Fatty Acid Metabolism (Acyl Glycine)	Analgesics	e5_n02	0.0415837	0.100872	0.680245	1068	0.921206
metab_100001337	linolenate [alpha or gamma; (18:3n3 or 6)]		Lipid	Long Chain Polyunsaturated Fatty Acid (n3 and n6)	Analgesics	e5_n02	-0.109308	0.104249	0.294636	1068	0.719843
metab_100001571	1-arachidonoyl-GPE (20:4n6)*		Lipid	Lysophospholipid	Analgesics	e5_n02	0.042324	0.106731	0.691779	1068	0.924497
metab_100001145	3-hydroxysebacate		Lipid	Fatty Acid, Monohydroxy	Analgesics	e5_n02	-0.0830877	0.101797	0.414563	1068	0.807405
metab_999923636	X - 23636		NA	NA	Analgesics	e5_n02	-0.0329652	0.106815	0.757671	1068	0.947084
metab_100008998	gamma-tocopherol/beta-tocopherol		Cofactors and Vitamins	Tocopherol Metabolism	Analgesics	e5_n02	0.0256665	0.106716	0.809979	1068	0.961154
metab_100006294	behenoyl sphingomyelin (d18:1/22:0)*		Lipid	Sphingomyelins	Analgesics	e5_n02	-0.000107942	0.106116	0.999189	1068	0.999677
metab_100000707	maleate		Lipid	Fatty Acid, Dicarboxylate	Analgesics	e5_n02	0.0323141	0.106472	0.761569	1068	0.947466
metab_999925936	X - 25936		NA	NA	Analgesics	e5_n02	-0.0944874	0.106569	0.375478	1068	0.781712
metab_100001208	1-methyl-4-imidazoleacetate		Amino Acid	Histidine Metabolism	Analgesics	e5_n02	0.113977	0.10552	0.28032	1068	0.708471
metab_100000773	3-hydroxyoctanoate		Lipid	Fatty Acid, Monohydroxy	Analgesics	e5_n02	0.00745477	0.10382	0.942771	1068	0.987502
metab_1668	taurodeoxycholate		Lipid	Secondary Bile Acid Metabolism	Analgesics	e5_n02	0.242509	0.106501	0.0229808	1068	0.212392
metab_999924241	X - 24241		NA	NA	Analgesics	e5_n02	-0.0014819	0.106811	0.988933	1068	0.998244
metab_100015623	lactosyl-N-behenoyl-sphingosine (d18:1/22:0)*		Lipid	Lactosylceramides (LCER)	Analgesics	e5_n02	-0.0371611	0.104816	0.723007	1068	0.935739
metab_100006379	C-glycosyltryptophan		Amino Acid	Tryptophan Metabolism	Analgesics	e5_n02	-0.214566	0.103877	0.0391096	1068	0.288541
metab_498	retinol (Vitamin A)		Cofactors and Vitamins	Vitamin A Metabolism	Analgesics	e5_n02	0.133527	0.105984	0.207988	1068	0.633262
metab_100009055	palmitoyl-linoleoyl-glycerol (16:0/18:2) [2]*		Lipid	Diacylglycerol	Analgesics	e5_n02	0.0702863	0.106123	0.507916	1068	0.858176
metab_100001266	N-acetylarginine		Amino Acid	Urea cycle; Arginine and Proline Metabolism	Analgesics	e5_n02	-0.0145389	0.106623	0.891564	1068	0.977956
metab_999912851	X - 12851		NA	NA	Analgesics	e5_n02	0.0273257	0.106038	0.79669	1068	0.957715
metab_100000042	3-methylhistidine		Amino Acid	Histidine Metabolism	Analgesics	e5_n02	0.0865101	0.10651	0.416845	1068	0.809168
metab_100008914	1-palmitoyl-2-arachidonoyl-GPC (16:0/20:4n6)		Lipid	Phosphatidylcholine (PC)	Analgesics	e5_n02	0.0258343	0.106519	0.808414	1068	0.960686
metab_999921442	X - 21442		NA	NA	Analgesics	e5_n02	-0.165542	0.10667	0.120981	1068	0.508769
metab_100000258	glycerol 3-phosphate		Lipid	Glycerolipid Metabolism	Analgesics	e5_n02	-0.0744036	0.106704	0.485773	1068	0.846039
metab_564	threonine		Amino Acid	Glycine, Serine and Threonine Metabolism	Analgesics	e5_n02	-0.106335	0.106459	0.318104	1068	0.740185
metab_999921607	X - 21607		NA	NA	Analgesics	e5_n02	-0.276856	0.106165	0.00924069	1068	0.120509
metab_100001510	phenol sulfate		Amino Acid	Tyrosine Metabolism	Analgesics	e5_n02	0.113026	0.106471	0.288672	1068	0.715039
metab_1162	N-acetylneuraminate		Carbohydrate	Aminosugar Metabolism	Analgesics	e5_n02	0.0124481	0.106237	0.906745	1068	0.980715
metab_999921821	X - 21821		NA	NA	Analgesics	e5_n02	-0.414528	0.105922	9.67309e-05	1068	0.003957
metab_100008957	sphingomyelin (d18:2/24:1, d18:1/24:2)*		Lipid	Sphingomyelins	Analgesics	e5_n02	-0.0625007	0.103486	0.546002	1068	0.87334
metab_999916087	X - 16087		NA	NA	Analgesics	e5_n02	0.234906	0.104327	0.0245482	1068	0.220898
metab_999922162	X - 22162		NA	NA	Analgesics	e5_n02	-0.0909787	0.106179	0.391724	1068	0.791147
metab_100008984	1-palmitoyl-2-palmitoleoyl-GPC (16:0/16:1)*		Lipid	Phosphatidylcholine (PC)	Analgesics	e5_n02	0.15672	0.104321	0.13332	1068	0.528689
metab_100001359	aconitate [cis or trans]		Energy	TCA Cycle	Analgesics	e5_n02	-0.00619463	0.106154	0.953477	1068	0.989587
metab_100001577	N-acetylcitrulline		Amino Acid	Urea cycle; Arginine and Proline Metabolism	Analgesics	e5_n02	0.212378	0.105556	0.0444735	1068	0.309155
metab_100008992	1-stearoyl-2-docosahexaenoyl-GPE (18:0/22:6)*		Lipid	Phosphatidylethanolamine (PE)	Analgesics	e5_n02	0.143568	0.105367	0.173313	1068	0.591056
metab_100000665	docosahexaenoate (DHA; 22:6n3)		Lipid	Long Chain Polyunsaturated Fatty Acid (n3 and n6)	Analgesics	e5_n02	-0.162135	0.104968	0.122738	1068	0.512321
metab_999925790	X - 25790		NA	NA	Analgesics	e5_n02	-0.202631	0.100531	0.044093	1068	0.30744
metab_112	3-hydroxy-3-methylglutarate		Lipid	Mevalonate Metabolism	Analgesics	e5_n02	-0.0690197	0.105501	0.513118	1068	0.860936
metab_100001399	1,7-dimethylurate		Xenobiotics	Xanthine Metabolism	Analgesics	e5_n02	0.0222207	0.104841	0.832188	1068	0.96425
metab_999925957	X - 25957		NA	NA	Analgesics	e5_n02	-0.0921678	0.106472	0.386878	1068	0.788205
metab_100001405	1-methylxanthine		Xenobiotics	Xanthine Metabolism	Analgesics	e5_n02	-0.0209044	0.105473	0.842929	1068	0.967065
metab_100000774	phenyllactate (PLA)		Amino Acid	Phenylalanine Metabolism	Analgesics	e5_n02	-0.188787	0.0983533	0.0551909	1068	0.34538
metab_999926108	X - 26108		NA	NA	Analgesics	e5_n02	0.111169	0.102097	0.276466	1068	0.706072
metab_999924243	X - 24243		NA	NA	Analgesics	e5_n02	0.129088	0.105963	0.223405	1068	0.651716
metab_100015624	N-behenoyl-sphingadienine (d18:2/22:0)*		Lipid	Ceramides	Analgesics	e5_n02	-0.0548462	0.106139	0.605444	1068	0.897114
metab_100006430	arabitol/xylitol		Carbohydrate	Pentose Metabolism	Analgesics	e5_n02	-0.0290524	0.104712	0.781489	1068	0.952911
metab_501	salicylate		Xenobiotics	Drug - Topical Agents	Analgesics	e5_n02	-0.160858	0.105376	0.12718	1068	0.520329
metab_100009066	1-palmitoyl-2-oleoyl-GPI (16:0/18:1)*		Lipid	Phosphatidylinositol (PI)	Analgesics	e5_n02	0.146426	0.10562	0.16593	1068	0.581099
metab_100001267	piperine		Xenobiotics	Food Component/Plant	Analgesics	e5_n02	0.127918	0.106175	0.228553	1068	0.657815
metab_999912906	X - 12906		NA	NA	Analgesics	e5_n02	-0.0129152	0.105199	0.902313	1068	0.97985
metab_100000054	5-hydroxylysine		Amino Acid	Lysine Metabolism	Analgesics	e5_n02	0.119856	0.106123	0.258981	1068	0.687654
metab_100008915	1-palmitoyl-2-docosahexaenoyl-GPC (16:0/22:6)		Lipid	Phosphatidylcholine (PC)	Analgesics	e5_n02	-0.0593527	0.106404	0.577095	1068	0.886256
metab_999921467	X - 21467		NA	NA	Analgesics	e5_n02	-0.145412	0.105596	0.168784	1068	0.584974
metab_100000263	imidazole lactate		Amino Acid	Histidine Metabolism	Analgesics	e5_n02	-0.278332	0.104826	0.008045	1068	0.110682
metab_565	tryptophan		Amino Acid	Tryptophan Metabolism	Analgesics	e5_n02	0.09589	0.105505	0.363627	1068	0.773399
metab_999921733	X - 21733		NA	NA	Analgesics	e5_n02	-0.0988848	0.104132	0.342526	1068	0.759112
metab_100001511	1-palmitoleoyl-GPC (16:1)*		Lipid	Lysophospholipid	Analgesics	e5_n02	0.0877768	0.10587	0.407235	1068	0.802325
metab_1215	N-acetylglucosaminylasparagine		Carbohydrate	Aminosugar Metabolism	Analgesics	e5_n02	-0.0664349	0.104361	0.52453	1068	0.865062
metab_999921829	X - 21829		NA	NA	Analgesics	e5_n02	0.141878	0.103977	0.172692	1068	0.590201
metab_100008976	1-stearoyl-2-linoleoyl-GPE (18:0/18:2)*		Lipid	Phosphatidylethanolamine (PE)	Analgesics	e5_n02	0.16377	0.106474	0.124316	1068	0.515401
metab_999916397	X - 16397		NA	NA	Analgesics	e5_n02	-0.187548	0.106427	0.0783191	1068	0.415264
metab_999922509	X - 22509		NA	NA	Analgesics	e5_n02	-0.15429	0.106719	0.148538	1068	0.555084
metab_100008985	1-palmitoyl-2-dihomo-linolenoyl-GPC (16:0/20:3n3 or 6)*		Lipid	Phosphatidylcholine (PC)	Analgesics	e5_n02	0.0807521	0.105836	0.445635	1068	0.825813
metab_100001391	stearoylcarnitine (C18)		Lipid	Fatty Acid Metabolism (Acyl Carnitine, Long Chain Saturated)	Analgesics	e5_n02	0.0434103	0.104847	0.678932	1068	0.921022
metab_100001579	2-hydroxypalmitate		Lipid	Fatty Acid, Monohydroxy	Analgesics	e5_n02	0.0216782	0.106587	0.838872	1068	0.965756
metab_999925420	X - 25420		NA	NA	Analgesics	e5_n02	0.101123	0.101518	0.319425	1068	0.740998
metab_100001396	7-methylxanthine		Xenobiotics	Xanthine Metabolism	Analgesics	e5_n02	-0.0792765	0.106274	0.455856	1068	0.831218
metab_100001594	beta-hydroxyisovaleroylcarnitine		Amino Acid	Leucine, Isoleucine and Valine Metabolism	Analgesics	e5_n02	-0.0733447	0.105886	0.488666	1068	0.84753
metab_117	homovanillate (HVA)		Amino Acid	Tyrosine Metabolism	Analgesics	e5_n02	0.00295375	0.106049	0.977785	1068	0.994851
metab_100001400	1-methylurate		Xenobiotics	Xanthine Metabolism	Analgesics	e5_n02	-0.0294805	0.103751	0.776354	1068	0.951524
metab_999926097	X - 26097		NA	NA	Analgesics	e5_n02	0.210023	0.105974	0.0477544	1068	0.322077
metab_100001409	N1-methylinosine		Nucleotide	Purine Metabolism, (Hypo)Xanthine/Inosine containing	Analgesics	e5_n02	0.000604818	0.101232	0.995234	1068	0.999041
metab_100000776	palmitoylcarnitine (C16)		Lipid	Fatty Acid Metabolism (Acyl Carnitine, Long Chain Saturated)	Analgesics	e5_n02	0.0903709	0.104657	0.388059	1068	0.789193
metab_999926109	X - 26109		NA	NA	Analgesics	e5_n02	0.0667565	0.104923	0.524754	1068	0.865207
metab_999924306	X - 24306		NA	NA	Analgesics	e5_n02	-0.120416	0.105566	0.254263	1068	0.683064
metab_100015625	glycosyl-N-behenoyl-sphingadienine (d18:2/22:0)*		Lipid	Hexosylceramides (HCER)	Analgesics	e5_n02	-0.101574	0.106067	0.338459	1068	0.755894
metab_100006435	N-acetylglucosamine/N-acetylgalactosamine		Carbohydrate	Aminosugar Metabolism	Analgesics	e5_n02	0.160108	0.105981	0.131155	1068	0.525709
metab_503	serine		Amino Acid	Glycine, Serine and Threonine Metabolism	Analgesics	e5_n02	-0.112878	0.106183	0.288002	1068	0.714319
metab_100009069	1-(1-enyl-palmitoyl)-2-linoleoyl-GPE (P-16:0/18:2)*		Lipid	Plasmalogen	Analgesics	e5_n02	0.0116717	0.106742	0.912949	1068	0.982035
metab_100001269	campesterol		Lipid	Sterol	Analgesics	e5_n02	-0.0580064	0.106501	0.586104	1068	0.889697
metab_999913431	X - 13431		NA	NA	Analgesics	e5_n02	-0.0354318	0.10523	0.736403	1068	0.940008
metab_100000096	4-guanidinobutanoate		Amino Acid	Guanidino and Acetamido Metabolism	Analgesics	e5_n02	-0.110549	0.095809	0.24882	1068	0.677179
metab_100008916	1-stearoyl-2-docosahexaenoyl-GPC (18:0/22:6)		Lipid	Phosphatidylcholine (PC)	Analgesics	e5_n02	-0.00955754	0.106272	0.928356	1068	0.984582
metab_999921470	X - 21470		NA	NA	Analgesics	e5_n02	-0.346949	0.0998194	0.000529948	1068	0.0152638
metab_100000265	kynurenine		Amino Acid	Tryptophan Metabolism	Analgesics	e5_n02	0.0496745	0.104852	0.63577	1068	0.906754
metab_566	valine		Amino Acid	Leucine, Isoleucine and Valine Metabolism	Analgesics	e5_n02	0.0073284	0.104589	0.944152	1068	0.987502
metab_999921736	X - 21736		NA	NA	Analgesics	e5_n02	0.0838379	0.105778	0.428198	1068	0.817019
metab_100001540	glutamine_degradant*		Partially Characterized Molecules	Partially Characterized Molecules	Analgesics	e5_n02	-0.0164691	0.0897494	0.85444	1068	0.969752
metab_1221	creatine		Amino Acid	Creatine Metabolism	Analgesics	e5_n02	0.132168	0.0960753	0.169214	1068	0.585409
metab_999921834	X - 21834		NA	NA	Analgesics	e5_n02	-0.016344	0.106731	0.878323	1068	0.976055
metab_100008977	1-stearoyl-2-arachidonoyl-GPE (18:0/20:4)		Lipid	Phosphatidylethanolamine (PE)	Analgesics	e5_n02	0.0955605	0.105999	0.367512	1068	0.776028
metab_999916576	X - 16576		NA	NA	Analgesics	e5_n02	-0.0490016	0.105655	0.642893	1068	0.909505
metab_999922771	X - 22771		NA	NA	Analgesics	e5_n02	0.0108612	0.106844	0.91905	1068	0.982949
metab_100008990	1-palmitoyl-2-arachidonoyl-GPE (16:0/20:4)*		Lipid	Phosphatidylethanolamine (PE)	Analgesics	e5_n02	0.0824556	0.106018	0.436889	1068	0.821358
metab_100001392	laurylcarnitine (C12)		Lipid	Fatty Acid Metabolism (Acyl Carnitine, Medium Chain)	Analgesics	e5_n02	-0.0556157	0.103722	0.591932	1068	0.891914
metab_100001580	docosapentaenoate (n6 DPA; 22:5n6)		Lipid	Long Chain Polyunsaturated Fatty Acid (n3 and n6)	Analgesics	e5_n02	-0.143268	0.105408	0.174378	1068	0.592466
metab_999925422	X - 25422		NA	NA	Analgesics	e5_n02	0.0977132	0.104115	0.348194	1068	0.763757
metab_100001397	1,3,7-trimethylurate		Xenobiotics	Xanthine Metabolism	Analgesics	e5_n02	-0.00557211	0.105388	0.957843	1068	0.990471
metab_100001597	tiglylcarnitine (C5:1-DC)		Amino Acid	Leucine, Isoleucine and Valine Metabolism	Analgesics	e5_n02	-0.0354962	0.105539	0.736686	1068	0.940089
metab_132	3-phosphoglycerate		Carbohydrate	Glycolysis, Gluconeogenesis, and Pyruvate Metabolism	Analgesics	e5_n02	0.120609	0.106735	0.258737	1068	0.687543
metab_100001403	5-acetylamino-6-amino-3-methyluracil		Xenobiotics	Xanthine Metabolism	Analgesics	e5_n02	0.0208796	0.105554	0.843232	1068	0.967065
metab_999926106	X - 26106		NA	NA	Analgesics	e5_n02	-0.090594	0.102553	0.377228	1068	0.782659
metab_100001412	N2,N2-dimethylguanosine		Nucleotide	Purine Metabolism, Guanine containing	Analgesics	e5_n02	-0.0843416	0.104472	0.419667	1068	0.811058
metab_100000781	hexanoylcarnitine (C6)		Lipid	Fatty Acid Metabolism (Acyl Carnitine, Medium Chain)	Analgesics	e5_n02	-0.0732614	0.105101	0.485919	1068	0.846062
metab_999926111	X - 26111		NA	NA	Analgesics	e5_n02	-0.115066	0.106293	0.27926	1068	0.708167
metab_999924307	X - 24307		NA	NA	Analgesics	e5_n02	-0.155227	0.105751	0.142439	1068	0.543789
metab_100015632	N-stearoyl-sphingadienine (d18:2/18:0)*		Lipid	Ceramides	Analgesics	e5_n02	-0.0815614	0.104408	0.434871	1068	0.820609
metab_100006438	citraconate/glutaconate		Energy	TCA Cycle	Analgesics	e5_n02	-0.049649	0.104445	0.634629	1068	0.906471
metab_504	serotonin		Amino Acid	Tryptophan Metabolism	Analgesics	e5_n02	0.0786514	0.106496	0.460349	1068	0.832885
metab_100009078	1-oleoyl-2-linoleoyl-GPE (18:1/18:2)*		Lipid	Phosphatidylethanolamine (PE)	Analgesics	e5_n02	0.168632	0.106446	0.113444	1068	0.493361
metab_100001270	myristoylcarnitine (C14)		Lipid	Fatty Acid Metabolism (Acyl Carnitine, Long Chain Saturated)	Analgesics	e5_n02	0.0316064	0.103182	0.759422	1068	0.947466
metab_999913507	X - 13507		NA	NA	Analgesics	e5_n02	-0.142866	0.105963	0.177861	1068	0.595994
metab_100000257	glucuronate		Carbohydrate	Aminosugar Metabolism	Analgesics	e5_n02	0.114478	0.105759	0.279299	1068	0.708167
metab_100008919	1-(1-enyl-stearoyl)-2-oleoyl-GPE (P-18:0/18:1)		Lipid	Plasmalogen	Analgesics	e5_n02	0.0511795	0.106235	0.630077	1068	0.905097
metab_999921471	X - 21471		NA	NA	Analgesics	e5_n02	-0.13009	0.103973	0.21114	1068	0.636901
metab_100000269	glycerophosphorylcholine (GPC)		Lipid	Phospholipid Metabolism	Analgesics	e5_n02	0.0558506	0.105939	0.598168	1068	0.894675
metab_572	glucose		Carbohydrate	Glycolysis, Gluconeogenesis, and Pyruvate Metabolism	Analgesics	e5_n02	0.0215163	0.106041	0.839248	1068	0.965756
metab_999921796	X - 21796		NA	NA	Analgesics	e5_n02	-0.0768046	0.102075	0.451955	1068	0.828438
metab_100001541	2-hydroxy-3-methylvalerate		Amino Acid	Leucine, Isoleucine and Valine Metabolism	Analgesics	e5_n02	-0.141609	0.0984527	0.150629	1068	0.558966
metab_1224	cys-gly, oxidized		Amino Acid	Glutathione Metabolism	Analgesics	e5_n02	-0.023748	0.105536	0.822004	1068	0.963075
metab_999921842	X - 21842		NA	NA	Analgesics	e5_n02	-0.0670585	0.106704	0.52984	1068	0.8671
metab_100008980	1-stearoyl-2-linoleoyl-GPC (18:0/18:2)*		Lipid	Phosphatidylcholine (PC)	Analgesics	e5_n02	0.0977985	0.105062	0.352134	1068	0.765679
metab_999916580	X - 16580		NA	NA	Analgesics	e5_n02	-0.128102	0.105375	0.224376	1068	0.652947
metab_999922776	X - 22776		NA	NA	Analgesics	e5_n02	0.0543699	0.10682	0.610868	1068	0.899757
metab_100008991	1-palmitoyl-2-docosahexaenoyl-GPE (16:0/22:6)*		Lipid	Phosphatidylethanolamine (PE)	Analgesics	e5_n02	0.0476513	0.104919	0.649797	1068	0.911806
metab_100001393	isovalerylcarnitine (C5)		Amino Acid	Leucine, Isoleucine and Valine Metabolism	Analgesics	e5_n02	-0.0713391	0.104523	0.495058	1068	0.850083
metab_100001590	isobutyrylglycine		Amino Acid	Leucine, Isoleucine and Valine Metabolism	Analgesics	e5_n02	-0.0708747	0.106645	0.506462	1068	0.857365
metab_999925520	X - 25520		NA	NA	Analgesics	e5_n02	-0.105063	0.106692	0.324979	1068	0.74446
metab_100001398	3,7-dimethylurate		Xenobiotics	Xanthine Metabolism	Analgesics	e5_n02	-0.251252	0.105979	0.0179285	1068	0.183828
metab_100001604	hydroquinone sulfate		Xenobiotics	Drug - Topical Agents	Analgesics	e5_n02	0.00735998	0.106613	0.944975	1068	0.987502
metab_144	4-hydroxyphenylacetate		Amino Acid	Phenylalanine Metabolism	Analgesics	e5_n02	0.0421504	0.105531	0.68967	1068	0.923303
metab_100001404	indolebutyrate		Amino Acid	Tryptophan Metabolism	Analgesics	e5_n02	0.166764	0.105937	0.115744	1068	0.498076
metab_999926107	X - 26107		NA	NA	Analgesics	e5_n02	-0.000958671	0.100216	0.992369	1068	0.998867
metab_100001413	N4-acetylcytidine		Nucleotide	Pyrimidine Metabolism, Cytidine containing	Analgesics	e5_n02	0.0775505	0.105923	0.464244	1068	0.834776
metab_100000792	dehydroepiandrosterone sulfate (DHEA-S)		Lipid	Androgenic Steroids	Analgesics	e5_n02	-0.144777	0.0958031	0.131036	1068	0.525597
metab_999926119	X - 26119		NA	NA	Analgesics	e5_n02	-0.160973	0.104566	0.123995	1068	0.514833
metab_999924328	X - 24328		NA	NA	Analgesics	e5_n02	0.0496642	0.089285	0.578161	1068	0.886616
metab_100015637	2-hydroxybehenate		Lipid	Fatty Acid, Monohydroxy	Analgesics	e5_n02	0.0555998	0.106812	0.602797	1068	0.896739
metab_100006614	adipoylcarnitine (C6-DC)		Lipid	Fatty Acid Metabolism (Acyl Carnitine, Dicarboxylate)	Analgesics	e5_n02	0.0519138	0.104796	0.620436	1068	0.90182
metab_512	taurine		Amino Acid	Methionine, Cysteine, SAM and Taurine Metabolism	Analgesics	e5_n02	0.0202108	0.106076	0.848929	1068	0.968127
metab_100009130	1-oleoyl-2-docosahexaenoyl-GPC (18:1/22:6)*		Lipid	Phosphatidylcholine (PC)	Analgesics	e5_n02	-0.0500789	0.104624	0.632281	1068	0.905962
metab_100001271	1-stearoyl-GPC (18:0)		Lipid	Lysophospholipid	Analgesics	e5_n02	0.0586829	0.106281	0.580961	1068	0.887595
metab_100009162	1-(1-enyl-palmitoyl)-2-palmitoyl-GPC (P-16:0/16:0)*		Lipid	Plasmalogen	Analgesics	e5_n02	-0.0658924	0.106689	0.536964	1068	0.869679
metab_100015731	N-palmitoyl-heptadecasphingosine (d17:1/16:0)*		Lipid	Ceramides	Analgesics	e5_n02	-0.0153032	0.103845	0.882871	1068	0.977199
metab_100008920	sphingomyelin (d18:1/17:0, d17:1/18:0, d19:1/16:0)		Lipid	Sphingomyelins	Analgesics	e5_n02	-0.0459764	0.103896	0.658201	1068	0.914132
metab_100009227	1-linoleoyl-GPG (18:2)*		Lipid	Lysophospholipid	Analgesics	e5_n02	0.0834636	0.106595	0.433802	1068	0.81996
metab_100000282	N-acetylglutamate		Amino Acid	Glutamate Metabolism	Analgesics	e5_n02	0.0337493	0.10617	0.75064	1068	0.945154
metab_796	alpha-ketobutyrate		Amino Acid	Methionine, Cysteine, SAM and Taurine Metabolism	Analgesics	e5_n02	0.0479941	0.106791	0.653218	1068	0.913078
metab_100009271	(S)-3-hydroxybutyrylcarnitine		Lipid	Fatty Acid Metabolism (Acyl Carnitine, Hydroxy)	Analgesics	e5_n02	0.0519274	0.104241	0.618485	1068	0.901218
metab_100001550	homostachydrine*		Xenobiotics	Food Component/Plant	Analgesics	e5_n02	-0.0171087	0.106773	0.872727	1068	0.97392
metab_1231	dihomo-linoleate (20:2n6)		Lipid	Long Chain Polyunsaturated Fatty Acid (n3 and n6)	Analgesics	e5_n02	-0.143228	0.105876	0.176411	1068	0.594593
metab_100009343	1-linoleoyl-2-linolenoyl-GPC (18:2/18:3)*		Lipid	Phosphatidylcholine (PC)	Analgesics	e5_n02	0.110937	0.104646	0.289332	1068	0.71584
metab_100001567	1-palmitoyl-GPE (16:0)		Lipid	Lysophospholipid	Analgesics	e5_n02	0.0478468	0.106615	0.65368	1068	0.913078
metab_999916935	X - 16935		NA	NA	Analgesics	e5_n02	-0.173511	0.104239	0.0962974	1068	0.457595
metab_999922834	X - 22834		NA	NA	Analgesics	e5_n02	0.314572	0.105894	0.00303859	1068	0.055334
metab_62	12,13-DiHOME		Lipid	Fatty Acid, Dihydroxy	Analgesics	e5_n02	-0.288069	0.105221	0.00628929	1068	0.0931597
metab_100001395	1-linoleoyl-GPC (18:2)		Lipid	Lysophospholipid	Analgesics	e5_n02	0.0140683	0.106184	0.894621	1068	0.978136
metab_100001593	glutarylcarnitine (C5-DC)		Amino Acid	Lysine Metabolism	Analgesics	e5_n02	0.0243769	0.10488	0.81625	1068	0.962594
metab_999924337	X - 24337		NA	NA	Analgesics	e5_n02	0.0370319	0.103397	0.720299	1068	0.934551
metab_100015640	N-palmitoylserine		Lipid	Endocannabinoid	Analgesics	e5_n02	0.133174	0.106771	0.212565	1068	0.638454
metab_100001605	catechol sulfate		Xenobiotics	Benzoate Metabolism	Analgesics	e5_n02	-0.0805493	0.106634	0.45019	1068	0.827648
metab_158	5,6-dihydrothymine		Nucleotide	Pyrimidine Metabolism, Thymine containing	Analgesics	e5_n02	-0.123454	0.105603	0.242648	1068	0.67204
metab_100009139	1-myristoyl-2-arachidonoyl-GPC (14:0/20:4)*		Lipid	Phosphatidylcholine (PC)	Analgesics	e5_n02	0.113907	0.103207	0.269983	1068	0.699161
metab_182	quinolinate		Cofactors and Vitamins	Nicotinate and Nicotinamide Metabolism	Analgesics	e5_n02	-0.00345284	0.104949	0.97376	1068	0.994345
metab_100001415	N6-carbamoylthreonyladenosine		Nucleotide	Purine Metabolism, Adenine containing	Analgesics	e5_n02	-0.0612671	0.102453	0.549966	1068	0.87461
metab_100000802	acetylcarnitine (C2)		Lipid	Fatty Acid Metabolism (Acyl Carnitine, Short Chain)	Analgesics	e5_n02	-0.124389	0.106448	0.242851	1068	0.67204
metab_197	S-adenosylhomocysteine (SAH)		Amino Acid	Methionine, Cysteine, SAM and Taurine Metabolism	Analgesics	e5_n02	-0.0189306	0.0988746	0.848201	1068	0.968041
metab_999924334	X - 24334		NA	NA	Analgesics	e5_n02	-0.048999	0.099531	0.622609	1068	0.902396
metab_100015638	2-hydroxynervonate*		Lipid	Fatty Acid, Monohydroxy	Analgesics	e5_n02	0.0805861	0.106728	0.450382	1068	0.827648
metab_100006620	nonanoylcarnitine (C9)		Lipid	Fatty Acid Metabolism (Acyl Carnitine, Medium Chain)	Analgesics	e5_n02	-0.0722815	0.104137	0.487773	1068	0.847082
metab_519	myristate (14:0)		Lipid	Long Chain Saturated Fatty Acid	Analgesics	e5_n02	-0.0840637	0.103494	0.416826	1068	0.809168
metab_100009131	1-linoleoyl-2-arachidonoyl-GPC (18:2/20:4n6)*		Lipid	Phosphatidylcholine (PC)	Analgesics	e5_n02	-0.0534787	0.104478	0.608852	1068	0.899023
metab_100001272	1-oleoyl-GPC (18:1)		Lipid	Lysophospholipid	Analgesics	e5_n02	0.0120881	0.106708	0.909828	1068	0.98124
metab_100009181	1-stearoyl-2-oleoyl-GPI (18:0/18:1)*		Lipid	Phosphatidylinositol (PI)	Analgesics	e5_n02	0.0984079	0.106114	0.353941	1068	0.766759
metab_100015735	ceramide (d18:1/14:0, d16:1/16:0)*		Lipid	Ceramides	Analgesics	e5_n02	-0.0606819	0.105097	0.563798	1068	0.881297
metab_100008921	1-palmitoyl-2-stearoyl-GPC (16:0/18:0)		Lipid	Phosphatidylcholine (PC)	Analgesics	e5_n02	0.0960991	0.106635	0.36769	1068	0.776124
metab_100009232	thioproline		Xenobiotics	Chemical	Analgesics	e5_n02	0.120717	0.106156	0.255724	1068	0.68449
metab_100000295	tartarate		Xenobiotics	Food Component/Plant	Analgesics	e5_n02	0.0128215	0.10637	0.904081	1068	0.980256
metab_799	betaine		Amino Acid	Glycine, Serine and Threonine Metabolism	Analgesics	e5_n02	-0.233303	0.104894	0.0263455	1068	0.230128
metab_100009272	glycosyl-N-palmitoyl-sphingosine (d18:1/16:0)		Lipid	Hexosylceramides (HCER)	Analgesics	e5_n02	0.0042396	0.106725	0.96832	1068	0.993121
metab_100001551	1-arachidonoyl-GPC (20:4n6)*		Lipid	Lysophospholipid	Analgesics	e5_n02	0.0209313	0.10667	0.844472	1068	0.967573
metab_1239	2-hydroxystearate		Lipid	Fatty Acid, Monohydroxy	Analgesics	e5_n02	0.0910475	0.105955	0.390366	1068	0.790323
metab_100009345	1-palmitoleoyl-2-linolenoyl-GPC (16:1/18:3)*		Lipid	Phosphatidylcholine (PC)	Analgesics	e5_n02	0.176374	0.100177	0.0785895	1068	0.41598
metab_35	S-1-pyrroline-5-carboxylate		Amino Acid	Glutamate Metabolism	Analgesics	e5_n02	0.0589507	0.106292	0.579276	1068	0.886763
metab_999916938	X - 16938		NA	NA	Analgesics	e5_n02	0.0522213	0.106373	0.623581	1068	0.902891
metab_100000626	sphingosine 1-phosphate		Lipid	Sphingosines	Analgesics	e5_n02	-0.0613914	0.1068	0.565529	1068	0.882142
metab_93	alpha-ketoglutarate		Energy	TCA Cycle	Analgesics	e5_n02	-0.010383	0.106788	0.922562	1068	0.983485
metab_999917335	X - 17335		NA	NA	Analgesics	e5_n02	-0.118188	0.10426	0.257222	1068	0.686384
metab_209	adenosine 5'-monophosphate (AMP)		Nucleotide	Purine Metabolism, Adenine containing	Analgesics	e5_n02	0.1906	0.106181	0.072931	1068	0.40086
metab_999924344	X - 24344		NA	NA	Analgesics	e5_n02	0.0235611	0.104602	0.821832	1068	0.963075
metab_100015641	N-oleoylserine		Lipid	Endocannabinoid	Analgesics	e5_n02	-0.0316807	0.106426	0.766007	1068	0.949261
metab_100001606	cholesterol sulfate		Lipid	Sterol	Analgesics	e5_n02	0.0374078	0.102753	0.71589	1068	0.932533
metab_179	9,10-DiHOME		Lipid	Fatty Acid, Dihydroxy	Analgesics	e5_n02	-0.207188	0.106153	0.0512253	1068	0.333834
metab_100009160	1-(1-enyl-palmitoyl)-2-palmitoleoyl-GPC (P-16:0/16:1)*		Lipid	Plasmalogen	Analgesics	e5_n02	-0.130338	0.102774	0.205003	1068	0.629728
metab_189	N6,N6,N6-trimethyllysine		Amino Acid	Lysine Metabolism	Analgesics	e5_n02	0.0698592	0.104741	0.504935	1068	0.856541
metab_100001416	orotidine		Nucleotide	Pyrimidine Metabolism, Orotate containing	Analgesics	e5_n02	-0.0544105	0.102299	0.594923	1068	0.893301
metab_100000840	tartronate (hydroxymalonate)		Xenobiotics	Food Component/Plant	Analgesics	e5_n02	-0.082788	0.104098	0.426621	1068	0.815824
metab_207	adenosine 3',5'-cyclic monophosphate (cAMP)		Nucleotide	Purine Metabolism, Adenine containing	Analgesics	e5_n02	0.030638	0.105407	0.771365	1068	0.950355
metab_100009264	glycochenodeoxycholate glucuronide (1)		Lipid	Primary Bile Acid Metabolism	Analgesics	e5_n02	0.319121	0.0993084	0.00135097	1068	0.0308571
metab_100000437	theophylline		Xenobiotics	Xanthine Metabolism	Analgesics	e5_n02	0.013389	0.106364	0.899851	1068	0.979348
metab_100006641	glycochenodeoxycholate 3-sulfate		Lipid	Primary Bile Acid Metabolism	Analgesics	e5_n02	0.156384	0.103874	0.132487	1068	0.527439
metab_533	urea		Amino Acid	Urea cycle; Arginine and Proline Metabolism	Analgesics	e5_n02	0.154924	0.105197	0.141126	1068	0.542454
metab_100001562	2-palmitoyl-GPC (16:0)*		Lipid	Lysophospholipid	Analgesics	e5_n02	0.0938155	0.106709	0.379507	1068	0.783902
metab_100001274	N-acetylthreonine		Amino Acid	Glycine, Serine and Threonine Metabolism	Analgesics	e5_n02	-0.0732979	0.105472	0.487236	1068	0.846884
metab_100009219	1-oleoyl-2-arachidonoyl-GPE (18:1/20:4)*		Lipid	Phosphatidylethanolamine (PE)	Analgesics	e5_n02	0.0346959	0.10601	0.743513	1068	0.942562
metab_100015737	ceramide (d18:1/17:0, d17:1/18:0)*		Lipid	Ceramides	Analgesics	e5_n02	0.00378574	0.10415	0.971011	1068	0.993856
metab_100008928	2-hydroxybutyrate/2-hydroxyisobutyrate		Amino Acid	Glutathione Metabolism	Analgesics	e5_n02	0.0207258	0.10646	0.845679	1068	0.967602
metab_100009246	2-methylserine		Amino Acid	Glycine, Serine and Threonine Metabolism	Analgesics	e5_n02	0.0657895	0.106728	0.537748	1068	0.870023
metab_100000406	ribitol		Carbohydrate	Pentose Metabolism	Analgesics	e5_n02	0.063715	0.105583	0.546331	1068	0.87334
metab_800	cysteine		Amino Acid	Methionine, Cysteine, SAM and Taurine Metabolism	Analgesics	e5_n02	0.0418268	0.106819	0.695455	1068	0.925836
metab_100009275	methylsuccinoylcarnitine		Amino Acid	Leucine, Isoleucine and Valine Metabolism	Analgesics	e5_n02	-0.0579799	0.105935	0.584277	1068	0.888943
metab_100001561	2-palmitoleoyl-GPC (16:1)*		Lipid	Lysophospholipid	Analgesics	e5_n02	0.07585	0.105423	0.472	1068	0.839577
metab_1242	N1-methyladenosine		Nucleotide	Purine Metabolism, Adenine containing	Analgesics	e5_n02	-0.0790604	0.106234	0.456913	1068	0.831752
metab_100009394	hexadecadienoate (16:2n6)		Lipid	Long Chain Polyunsaturated Fatty Acid (n3 and n6)	Analgesics	e5_n02	-0.123756	0.102594	0.227982	1068	0.657082
metab_50	spermidine		Amino Acid	Polyamine Metabolism	Analgesics	e5_n02	0.00643368	0.104466	0.950904	1068	0.988962
metab_999916964	X - 16964		NA	NA	Analgesics	e5_n02	0.0088496	0.10678	0.933965	1068	0.985551
metab_100000656	1-stearoyl-GPI (18:0)		Lipid	Lysophospholipid	Analgesics	e5_n02	0.0556159	0.104664	0.595269	1068	0.893537
metab_98	kynurenate		Amino Acid	Tryptophan Metabolism	Analgesics	e5_n02	-0.135704	0.103014	0.188011	1068	0.610111
metab_999917354	X - 17354		NA	NA	Analgesics	e5_n02	-0.262335	0.106298	0.0137463	1068	0.156234
metab_212	5-methylthioadenosine (MTA)		Amino Acid	Polyamine Metabolism	Analgesics	e5_n02	0.130701	0.105341	0.214973	1068	0.64218
metab_999924418	X - 24418		NA	NA	Analgesics	e5_n02	0.0605968	0.105165	0.564595	1068	0.881458
metab_100015681	palmitoleoyl-arachidonoyl-glycerol (16:1/20:4) [2]*		Lipid	Diacylglycerol	Analgesics	e5_n02	-0.00419766	0.106279	0.968502	1068	0.993129
metab_100001609	7-alpha-hydroxy-3-oxo-4-cholestenoate (7-Hoca)		Lipid	Sterol	Analgesics	e5_n02	0.0300387	0.105687	0.776294	1068	0.951524
metab_180	linoleate (18:2n6)		Lipid	Long Chain Polyunsaturated Fatty Acid (n3 and n6)	Analgesics	e5_n02	-0.160442	0.105417	0.128311	1068	0.522086
metab_100000998	citramalate		Amino Acid	Glutamate Metabolism	Analgesics	e5_n02	0.0751928	0.106518	0.480395	1068	0.844145
metab_192	N-acetylputrescine		Amino Acid	Polyamine Metabolism	Analgesics	e5_n02	-0.0909489	0.106461	0.393134	1068	0.793109
metab_100001417	phenylacetylglutamine		Peptide	Acetylated Peptides	Analgesics	e5_n02	-0.0815932	0.105142	0.437905	1068	0.821385
metab_100000841	oxalate (ethanedioate)		Cofactors and Vitamins	Ascorbate and Aldarate Metabolism	Analgesics	e5_n02	-0.143943	0.10351	0.164629	1068	0.579001
metab_100008952	1-palmitoleoylglycerol (16:1)*		Lipid	Monoacylglycerol	Analgesics	e5_n02	0.144173	0.105615	0.172514	1068	0.590114
metab_999924757	X - 24757		NA	NA	Analgesics	e5_n02	-0.012736	0.106573	0.904898	1068	0.980527
metab_100000442	quinate		Xenobiotics	Food Component/Plant	Analgesics	e5_n02	0.0590378	0.106157	0.578235	1068	0.886616
metab_100006642	glycodeoxycholate 3-sulfate		Lipid	Secondary Bile Acid Metabolism	Analgesics	e5_n02	0.230072	0.105837	0.0299367	1068	0.24707
metab_535	uridine		Nucleotide	Pyrimidine Metabolism, Uracil containing	Analgesics	e5_n02	-0.283568	0.106272	0.00773885	1068	0.108066
metab_100000467	3-indoxyl sulfate		Amino Acid	Tryptophan Metabolism	Analgesics	e5_n02	0.13938	0.105317	0.185974	1068	0.607834
metab_100001276	N-acetylisoleucine		Amino Acid	Leucine, Isoleucine and Valine Metabolism	Analgesics	e5_n02	0.116379	0.102902	0.258322	1068	0.687509
metab_100009225	1-(1-enyl-stearoyl)-2-linoleoyl-GPE (P-18:0/18:2)*		Lipid	Plasmalogen	Analgesics	e5_n02	0.0345124	0.105973	0.744737	1068	0.943088
metab_100015744	ceramide (d18:2/24:1, d18:1/24:2)*		Lipid	Ceramides	Analgesics	e5_n02	-0.0717616	0.105802	0.497753	1068	0.851671
metab_100008930	oleate/vaccenate (18:1)		Lipid	Long Chain Monounsaturated Fatty Acid	Analgesics	e5_n02	-0.150148	0.105206	0.153819	1068	0.563991
metab_100010916	palmitoyl-oleoyl-glycerol (16:0/18:1) [1]*		Lipid	Diacylglycerol	Analgesics	e5_n02	0.148569	0.105834	0.160673	1068	0.573633
metab_100001426	3-(3-amino-3-carboxypropyl)uridine*		Nucleotide	Pyrimidine Metabolism, Uracil containing	Analgesics	e5_n02	-0.085598	0.102628	0.404434	1068	0.800768
metab_803	mannose		Carbohydrate	Fructose, Mannose and Galactose Metabolism	Analgesics	e5_n02	0.0488247	0.104885	0.641663	1068	0.908957
metab_100009329	ascorbic acid 2-sulfate		Cofactors and Vitamins	Ascorbate and Aldarate Metabolism	Analgesics	e5_n02	-0.00761833	0.106593	0.943036	1068	0.987502
metab_999924456	X - 24456		NA	NA	Analgesics	e5_n02	0.0268085	0.105334	0.799152	1068	0.957715
metab_1254	glycerol		Lipid	Glycerolipid Metabolism	Analgesics	e5_n02	-0.0571185	0.0978228	0.559413	1068	0.879831
metab_100009406	palmitoleoylcarnitine (C16:1)*		Lipid	Fatty Acid Metabolism (Acyl Carnitine, Monounsaturated)	Analgesics	e5_n02	-0.0690437	0.103886	0.506446	1068	0.857365
metab_55	1-methylnicotinamide		Cofactors and Vitamins	Nicotinate and Nicotinamide Metabolism	Analgesics	e5_n02	-0.0774604	0.106583	0.467531	1068	0.836714
metab_999917010	X - 17010		NA	NA	Analgesics	e5_n02	-0.0550571	0.106574	0.605538	1068	0.897122
metab_100000657	1,2-dipalmitoyl-GPC (16:0/16:0)		Lipid	Phosphatidylcholine (PC)	Analgesics	e5_n02	0.101608	0.106545	0.34047	1068	0.757853
metab_111	3-hydroxyisobutyrate		Amino Acid	Leucine, Isoleucine and Valine Metabolism	Analgesics	e5_n02	-0.104825	0.105763	0.321846	1068	0.743011
metab_999917357	X - 17357		NA	NA	Analgesics	e5_n02	-0.15446	0.10504	0.141727	1068	0.543026
metab_213	N6-methyladenosine		Nucleotide	Purine Metabolism, Adenine containing	Analgesics	e5_n02	-0.0758464	0.106305	0.475706	1068	0.841151
metab_999924422	X - 24422		NA	NA	Analgesics	e5_n02	0.0434702	0.105053	0.679109	1068	0.921022
metab_100015684	myristoyl-linoleoyl-glycerol (14:0/18:2) [2]*		Lipid	Diacylglycerol	Analgesics	e5_n02	0.236915	0.106469	0.026277	1068	0.229791
metab_100001611	3beta,7alpha-dihydroxy-5-cholestenoate		Lipid	Sterol	Analgesics	e5_n02	-0.0288725	0.10542	0.784229	1068	0.953834
metab_181	laurate (12:0)		Lipid	Medium Chain Fatty Acid	Analgesics	e5_n02	-0.0297008	0.103652	0.774519	1068	0.951265
metab_100001002	EDTA		Xenobiotics	Chemical	Analgesics	e5_n02	-0.0599027	0.106453	0.573746	1068	0.885856
metab_194	N-formylmethionine		Amino Acid	Methionine, Cysteine, SAM and Taurine Metabolism	Analgesics	e5_n02	-0.184852	0.104588	0.077442	1068	0.412751
metab_100001423	4-hydroxyhippurate		Xenobiotics	Benzoate Metabolism	Analgesics	e5_n02	-0.0882199	0.106511	0.407702	1068	0.802731
metab_100000846	erythritol		Xenobiotics	Food Component/Plant	Analgesics	e5_n02	0.0483637	0.104362	0.643155	1068	0.90957
metab_100008954	palmitoyl dihydrosphingomyelin (d18:0/16:0)*		Lipid	Dihydrosphingomyelins	Analgesics	e5_n02	0.00446657	0.105339	0.966186	1068	0.992284
metab_999924811	X - 24811		NA	NA	Analgesics	e5_n02	-0.122227	0.105498	0.246892	1068	0.675712
metab_100000445	theobromine		Xenobiotics	Xanthine Metabolism	Analgesics	e5_n02	-0.130191	0.106639	0.222412	1068	0.650178
metab_100006644	taurodeoxycholic acid 3-sulfate		Lipid	Secondary Bile Acid Metabolism	Analgesics	e5_n02	0.201136	0.106574	0.0593935	1068	0.36009
metab_536	2'-deoxyuridine		Nucleotide	Pyrimidine Metabolism, Uracil containing	Analgesics	e5_n02	-0.203779	0.105617	0.053946	1068	0.3422
metab_100000491	gamma-glutamylphenylalanine		Peptide	Gamma-glutamyl Amino Acid	Analgesics	e5_n02	-0.0116881	0.10338	0.910005	1068	0.9813
metab_100001277	10-nonadecenoate (19:1n9)		Lipid	Long Chain Monounsaturated Fatty Acid	Analgesics	e5_n02	-0.0773099	0.104062	0.457695	1068	0.831906
metab_999924544	X - 24544		NA	NA	Analgesics	e5_n02	-0.103863	0.0962441	0.280761	1068	0.708741
metab_100015745	glycosyl ceramide (d18:2/24:1, d18:1/24:2)*		Lipid	Hexosylceramides (HCER)	Analgesics	e5_n02	-0.0619691	0.105009	0.555226	1068	0.877154
metab_100001033	beta-sitosterol		Lipid	Sterol	Analgesics	e5_n02	-0.055061	0.106208	0.604268	1068	0.897114
metab_266	cholesterol		Lipid	Sterol	Analgesics	e5_n02	-0.00186973	0.105639	0.985882	1068	0.997716
metab_100001446	5-methyluridine (ribothymidine)		Nucleotide	Pyrimidine Metabolism, Uracil containing	Analgesics	e5_n02	-0.313215	0.105317	0.0030057	1068	0.0549896
metab_806	dimethylglycine		Amino Acid	Glycine, Serine and Threonine Metabolism	Analgesics	e5_n02	-0.139062	0.10478	0.184731	1068	0.606021
metab_100001081	2-pyrrolidinone		Amino Acid	Glutamate Metabolism	Analgesics	e5_n02	-0.180182	0.105977	0.0893854	1068	0.441881
metab_999924462	X - 24462		NA	NA	Analgesics	e5_n02	-0.212835	0.105272	0.0434518	1068	0.305203
metab_1256	choline		Lipid	Phospholipid Metabolism	Analgesics	e5_n02	-0.201245	0.104799	0.055088	1068	0.345173
metab_100009407	pimeloylcarnitine/3-methyladipoylcarnitine (C7-DC)		Lipid	Fatty Acid Metabolism (Acyl Carnitine, Dicarboxylate)	Analgesics	e5_n02	-0.0992686	0.106106	0.349713	1068	0.764539
metab_100000616	1-stearoyl-2-arachidonoyl-GPI (18:0/20:4)		Lipid	Phosphatidylinositol (PI)	Analgesics	e5_n02	0.0529159	0.105997	0.617727	1068	0.901101
metab_999917325	X - 17325		NA	NA	Analgesics	e5_n02	-0.00482211	0.106382	0.963854	1068	0.991381
metab_100001287	epiandrosterone sulfate		Lipid	Androgenic Steroids	Analgesics	e5_n02	-0.20479	0.0993238	0.0394651	1068	0.289922
metab_999924588	X - 24588		NA	NA	Analgesics	e5_n02	0.0782879	0.103244	0.448452	1068	0.827124
metab_100000870	saccharin		Xenobiotics	Food Component/Plant	Analgesics	e5_n02	-0.081205	0.106549	0.446145	1068	0.825985
metab_229	arachidonate (20:4n6)		Lipid	Long Chain Polyunsaturated Fatty Acid (n3 and n6)	Analgesics	e5_n02	-0.123066	0.105784	0.244937	1068	0.674213
metab_999924947	X - 24947		NA	NA	Analgesics	e5_n02	-0.225186	0.104733	0.0317733	1068	0.256398
metab_100015723	hexadecasphingosine (d16:1)*		Lipid	Sphingosines	Analgesics	e5_n02	0.25128	0.106061	0.0180049	1068	0.184227
metab_100008903	1,2-dilinoleoyl-GPC (18:2/18:2)		Lipid	Phosphatidylcholine (PC)	Analgesics	e5_n02	0.0240568	0.105047	0.818906	1068	0.962883
metab_561	glutamate		Amino Acid	Glutamate Metabolism	Analgesics	e5_n02	0.0943728	0.105266	0.370178	1068	0.778333
metab_100001006	N-acetylglycine		Amino Acid	Glycine, Serine and Threonine Metabolism	Analgesics	e5_n02	-0.226697	0.105322	0.0315887	1068	0.255472
metab_100001279	hyocholate		Lipid	Secondary Bile Acid Metabolism	Analgesics	e5_n02	0.0941736	0.105062	0.370264	1068	0.778336
metab_100001425	5,6-dihydrouridine		Nucleotide	Pyrimidine Metabolism, Uracil containing	Analgesics	e5_n02	0.0235326	0.105499	0.823531	1068	0.963125
metab_100000861	2,3-dihydroxypyridine		Xenobiotics	Food Component/Plant	Analgesics	e5_n02	-0.0896089	0.105113	0.394128	1068	0.793936
metab_100008955	tricosanoyl sphingomyelin (d18:1/23:0)*		Lipid	Sphingomyelins	Analgesics	e5_n02	0.0681033	0.102835	0.50795	1068	0.858176
metab_999924812	X - 24812		NA	NA	Analgesics	e5_n02	0.161375	0.105819	0.127551	1068	0.520329
metab_100000453	paraxanthine		Xenobiotics	Xanthine Metabolism	Analgesics	e5_n02	-0.061525	0.105714	0.560693	1068	0.880762
metab_100006726	linoleoyl ethanolamide		Lipid	Endocannabinoid	Analgesics	e5_n02	-0.123413	0.105668	0.243096	1068	0.672502
metab_537	trans-urocanate		Amino Acid	Histidine Metabolism	Analgesics	e5_n02	-0.235614	0.106261	0.0268131	1068	0.232696
metab_100000551	4-methyl-2-oxopentanoate		Amino Acid	Leucine, Isoleucine and Valine Metabolism	Analgesics	e5_n02	-0.138872	0.101848	0.173006	1068	0.590607
metab_100001278	10-heptadecenoate (17:1n7)		Lipid	Long Chain Monounsaturated Fatty Acid	Analgesics	e5_n02	-0.0914044	0.102455	0.372517	1068	0.779897
metab_999924546	X - 24546		NA	NA	Analgesics	e5_n02	-0.23377	0.0950389	0.0140622	1068	0.158519
metab_100015751	glycosyl ceramide (d18:1/23:1, d17:1/24:1)*		Lipid	Hexosylceramides (HCER)	Analgesics	e5_n02	0.0289704	0.104976	0.782624	1068	0.953381
metab_100001034	indoleacetate		Amino Acid	Tryptophan Metabolism	Analgesics	e5_n02	-0.0322514	0.105792	0.760535	1068	0.947466
metab_267	choline phosphate		Lipid	Phospholipid Metabolism	Analgesics	e5_n02	0.177233	0.105377	0.0928805	1068	0.450687
metab_100001452	isovalerylglycine		Amino Acid	Leucine, Isoleucine and Valine Metabolism	Analgesics	e5_n02	-0.0199026	0.106668	0.852022	1068	0.969074
metab_811	alanine		Amino Acid	Alanine and Aspartate Metabolism	Analgesics	e5_n02	0.0304712	0.106721	0.7753	1068	0.951524
metab_100001083	indolepropionate		Amino Acid	Tryptophan Metabolism	Analgesics	e5_n02	-0.238148	0.106055	0.0249394	1068	0.222787
metab_999924473	X - 24473		NA	NA	Analgesics	e5_n02	-0.0692086	0.106601	0.516331	1068	0.86231
metab_999925271	X - 25271		NA	NA	Analgesics	e5_n02	-0.0887168	0.104881	0.397808	1068	0.797148
metab_100010850	4-hydroxyphenylacetylglutamine		Peptide	Acetylated Peptides	Analgesics	e5_n02	0.0456902	0.102685	0.656444	1068	0.913716
metab_100001485	gamma-glutamylisoleucine*		Peptide	Gamma-glutamyl Amino Acid	Analgesics	e5_n02	0.0760942	0.100549	0.449343	1068	0.827242
metab_100008956	sphingomyelin (d18:2/23:0, d18:1/23:1, d17:1/24:1)*		Lipid	Sphingomyelins	Analgesics	e5_n02	-0.000907678	0.0994943	0.992723	1068	0.998867
metab_273	cortisone		Lipid	Corticosteroids	Analgesics	e5_n02	-0.042721	0.106559	0.688565	1068	0.922963
metab_100000463	indolelactate		Amino Acid	Tryptophan Metabolism	Analgesics	e5_n02	-0.0843756	0.101908	0.407882	1068	0.802982
metab_100000882	3-hydroxymyristate		Lipid	Fatty Acid, Monohydroxy	Analgesics	e5_n02	-0.110824	0.104639	0.289791	1068	0.716154
metab_231	arginine		Amino Acid	Urea cycle; Arginine and Proline Metabolism	Analgesics	e5_n02	-0.0830766	0.10669	0.436346	1068	0.821132
metab_100000580	1,5-anhydroglucitol (1,5-AG)		Carbohydrate	Glycolysis, Gluconeogenesis, and Pyruvate Metabolism	Analgesics	e5_n02	-0.0854278	0.105431	0.417963	1068	0.810348
metab_100015727	ceramide (d16:1/24:1, d18:1/22:1)*		Lipid	Ceramides	Analgesics	e5_n02	0.010183	0.105898	0.923413	1068	0.983485
metab_100008904	1-stearoyl-2-oleoyl-GPC (18:0/18:1)		Lipid	Phosphatidylcholine (PC)	Analgesics	e5_n02	0.105883	0.105837	0.317326	1068	0.739644
metab_563	glutamine		Amino Acid	Glutamate Metabolism	Analgesics	e5_n02	-0.0926176	0.10667	0.385444	1068	0.787279
metab_100001022	threonate		Cofactors and Vitamins	Ascorbate and Aldarate Metabolism	Analgesics	e5_n02	-0.140298	0.105266	0.182885	1068	0.603418
metab_999925419	X - 25419		NA	NA	Analgesics	e5_n02	0.0951249	0.105375	0.366876	1068	0.775532
metab_100001112	3-hydroxylaurate		Lipid	Fatty Acid, Monohydroxy	Analgesics	e5_n02	-0.0942822	0.104269	0.366082	1068	0.774847
metab_100015755	ceramide (d18:1/20:0, d16:1/22:0, d20:1/18:0)*		Lipid	Ceramides	Analgesics	e5_n02	0.0508838	0.106485	0.632854	1068	0.906056
metab_100001086	N-(2-furoyl)glycine		Xenobiotics	Food Component/Plant	Analgesics	e5_n02	-0.0333007	0.104102	0.749119	1068	0.944256
metab_999924475	X - 24475		NA	NA	Analgesics	e5_n02	0.0111119	0.103437	0.914471	1068	0.982416
metab_999925343	X - 25343		NA	NA	Analgesics	e5_n02	-0.0420571	0.106044	0.691741	1068	0.924497
metab_821	pseudouridine		Nucleotide	Pyrimidine Metabolism, Uracil containing	Analgesics	e5_n02	-0.0856065	0.10504	0.415261	1068	0.807999
metab_100001092	trigonelline (N'-methylnicotinate)		Cofactors and Vitamins	Nicotinate and Nicotinamide Metabolism	Analgesics	e5_n02	-0.01972	0.106278	0.852831	1068	0.969124
metab_999924949	X - 24949		NA	NA	Analgesics	e5_n02	0.167315	0.106164	0.115322	1068	0.497236
metab_999925371	X - 25371		NA	NA	Analgesics	e5_n02	-0.0368285	0.105417	0.726889	1068	0.936889
metab_999924556	X - 24556		NA	NA	Analgesics	e5_n02	0.0203239	0.106056	0.848065	1068	0.967988
metab_100015752	glycosyl-N-(2-hydroxynervonoyl)-sphingosine (d18:1/24:1(2OH))*		Lipid	Hexosylceramides (HCER)	Analgesics	e5_n02	0.0676117	0.101993	0.507535	1068	0.85785
metab_100001040	1-linoleoylglycerol (18:2)		Lipid	Monoacylglycerol	Analgesics	e5_n02	0.119057	0.106502	0.263869	1068	0.692182
metab_272	corticosterone		Lipid	Corticosteroids	Analgesics	e5_n02	0.0326005	0.106545	0.75968	1068	0.947466
metab_100001454	3-hydroxydodecanedioate*		Lipid	Fatty Acid, Dicarboxylate	Analgesics	e5_n02	-0.12853	0.103003	0.21237	1068	0.638002
metab_815	tyrosine		Amino Acid	Tyrosine Metabolism	Analgesics	e5_n02	0.0358761	0.106609	0.736546	1068	0.940008
metab_100001104	N-acetyltyrosine		Amino Acid	Tyrosine Metabolism	Analgesics	e5_n02	0.203956	0.105386	0.0532144	1068	0.340093
metab_100001051	1-methylhistidine		Amino Acid	Histidine Metabolism	Analgesics	e5_n02	0.126452	0.105032	0.228878	1068	0.65833
metab_999925172	X - 25172		NA	NA	Analgesics	e5_n02	0.0253684	0.105928	0.810774	1068	0.961154
metab_100010895	2'-O-methylcytidine		Nucleotide	Pyrimidine Metabolism, Cytidine containing	Analgesics	e5_n02	-0.0228616	0.106324	0.829795	1068	0.964131
metab_100001501	oleoylcarnitine (C18:1)		Lipid	Fatty Acid Metabolism (Acyl Carnitine, Monounsaturated)	Analgesics	e5_n02	-0.038225	0.105481	0.717134	1068	0.933125
metab_240	3-(4-hydroxyphenyl)lactate		Amino Acid	Tyrosine Metabolism	Analgesics	e5_n02	-0.201498	0.0985309	0.0410982	1068	0.296728
metab_999924494	X - 24494		NA	NA	Analgesics	e5_n02	-0.0920088	0.105785	0.384622	1068	0.786841
metab_100001461	1-stearoyl-GPE (18:0)		Lipid	Lysophospholipid	Analgesics	e5_n02	0.0525281	0.105928	0.620077	1068	0.90182
metab_100000936	3-methyl-2-oxobutyrate		Amino Acid	Leucine, Isoleucine and Valine Metabolism	Analgesics	e5_n02	-0.187449	0.105787	0.0766904	1068	0.410454
metab_234	aspartate		Amino Acid	Alanine and Aspartate Metabolism	Analgesics	e5_n02	0.0595065	0.1046	0.569548	1068	0.883869
metab_999924518	X - 24518		NA	NA	Analgesics	e5_n02	-0.0538876	0.102866	0.600485	1068	0.895938
metab_100001462	1-stearoyl-GPG (18:0)		Lipid	Lysophospholipid	Analgesics	e5_n02	0.137744	0.10669	0.19696	1068	0.619966
metab_244	beta-alanine		Nucleotide	Pyrimidine Metabolism, Uracil containing	Analgesics	e5_n02	0.00726944	0.105887	0.945279	1068	0.987517
metab_100001509	2-methylbutyrylcarnitine (C5)		Amino Acid	Leucine, Isoleucine and Valine Metabolism	Analgesics	e5_n02	0.0269327	0.102464	0.792716	1068	0.956584
metab_235	2-hydroxyphenylacetate		Amino Acid	Phenylalanine Metabolism	Analgesics	e5_n02	-0.00139653	0.102154	0.989095	1068	0.998244
metab_999925265	X - 25265		NA	NA	Analgesics	e5_n02	-0.0646552	0.106629	0.544406	1068	0.873006
metab_100001456	7-methylguanine		Nucleotide	Purine Metabolism, Guanine containing	Analgesics	e5_n02	-0.0904917	0.104763	0.387904	1068	0.789034
metab_100001054	butyrylcarnitine (C4)		Lipid	Fatty Acid Metabolism (also BCAA Metabolism)	Analgesics	e5_n02	0.144282	0.106338	0.175123	1068	0.593113
metab_100001106	1,3-dimethylurate		Xenobiotics	Xanthine Metabolism	Analgesics	e5_n02	-0.0687465	0.105172	0.513473	1068	0.861033
metab_999924970	X - 24970		NA	NA	Analgesics	e5_n02	-0.130856	0.106668	0.220184	1068	0.647919
metab_100001468	N1-Methyl-2-pyridone-5-carboxamide		Cofactors and Vitamins	Nicotinate and Nicotinamide Metabolism	Analgesics	e5_n02	-0.0847974	0.106672	0.42683	1068	0.815869
metab_999925267	X - 25267		NA	NA	Analgesics	e5_n02	0.0503906	0.106806	0.637169	1068	0.907276
metab_100001102	dodecanedioate (C12-DC)		Lipid	Fatty Acid, Dicarboxylate	Analgesics	e5_n02	-0.0277466	0.105133	0.791893	1068	0.956349
metab_100001064	glycolithocholate		Lipid	Secondary Bile Acid Metabolism	Analgesics	e5_n02	0.115384	0.10677	0.280085	1068	0.708307
metab_100001469	N1-Methyl-4-pyridone-3-carboxamide		Cofactors and Vitamins	Nicotinate and Nicotinamide Metabolism	Analgesics	e5_n02	-0.0665772	0.106514	0.532067	1068	0.868202
metab_254	3-hydroxybutyrate (BHBA)		Lipid	Ketone Bodies	Analgesics	e5_n02	-0.178273	0.106023	0.0929668	1068	0.450763
metab_100000961	homoarginine		Amino Acid	Urea cycle; Arginine and Proline Metabolism	Analgesics	e5_n02	0.0200674	0.10462	0.847925	1068	0.967956
metab_100001073	androsterone sulfate		Lipid	Androgenic Steroids	Analgesics	e5_n02	-0.134214	0.103621	0.195521	1068	0.619404
metab_241	phenylpyruvate		Amino Acid	Phenylalanine Metabolism	Analgesics	e5_n02	0.0150961	0.104516	0.885182	1068	0.977557
metab_100001466	3-methylcytidine		Nucleotide	Pyrimidine Metabolism, Cytidine containing	Analgesics	e5_n02	-0.224397	0.102813	0.0292854	1068	0.244462
metab_100000963	homocitrulline		Amino Acid	Urea cycle; Arginine and Proline Metabolism	Analgesics	e5_n02	0.190488	0.105388	0.0709695	1068	0.395567
metab_100001502	gamma-glutamyl-2-aminobutyrate		Peptide	Gamma-glutamyl Amino Acid	Analgesics	e5_n02	0.0158621	0.106562	0.881698	1068	0.976905
metab_100001055	isobutyrylcarnitine (C4)		Amino Acid	Leucine, Isoleucine and Valine Metabolism	Analgesics	e5_n02	-0.0393616	0.106613	0.712051	1068	0.931569
metab_100001108	3-methylxanthine		Xenobiotics	Xanthine Metabolism	Analgesics	e5_n02	-0.0220379	0.106395	0.835946	1068	0.964802
metab_100010901	gamma-glutamyl-alpha-lysine		Peptide	Gamma-glutamyl Amino Acid	Analgesics	e5_n02	0.0534014	0.106829	0.617263	1068	0.900866
metab_250	biliverdin		Cofactors and Vitamins	Hemoglobin and Porphyrin Metabolism	Analgesics	e5_n02	-0.0185723	0.104895	0.859498	1068	0.970866
metab_100000997	3-hydroxydecanoate		Lipid	Fatty Acid, Monohydroxy	Analgesics	e5_n02	-0.105062	0.103988	0.31257	1068	0.735082
metab_252	succinate		Energy	TCA Cycle	Analgesics	e5_n02	-0.0917903	0.10672	0.389924	1068	0.790126
metab_100021530	S-carboxyethylcysteine		Amino Acid	Methionine, Cysteine, SAM and Taurine Metabolism	Anti-epileptics	e5_n03	-0.143304	0.248516	0.564307	1068	0.881446
metab_100001613	tetradecanedioate (C14-DC)		Lipid	Fatty Acid, Dicarboxylate	Anti-epileptics	e5_n03	-0.200638	0.247058	0.41691	1068	0.80917
metab_932	caprylate (8:0)		Lipid	Medium Chain Fatty Acid	Anti-epileptics	e5_n03	0.202299	0.251084	0.420594	1068	0.81183
metab_100001614	hexadecanedioate (C16-DC)		Lipid	Fatty Acid, Dicarboxylate	Anti-epileptics	e5_n03	-0.253496	0.244273	0.299619	1068	0.723575
metab_100001615	octadecanedioate (C18-DC)		Lipid	Fatty Acid, Dicarboxylate	Anti-epileptics	e5_n03	-0.714911	0.244484	0.00352706	1068	0.0615303
metab_100001989	glycocholenate sulfate*		Lipid	Secondary Bile Acid Metabolism	Anti-epileptics	e5_n03	-0.492712	0.244562	0.0441905	1068	0.30798
metab_926	caproate (6:0)		Lipid	Medium Chain Fatty Acid	Anti-epileptics	e5_n03	-0.698496	0.250574	0.00540485	1068	0.084072
metab_980	pentadecanoate (15:0)		Lipid	Long Chain Saturated Fatty Acid	Anti-epileptics	e5_n03	0.0848069	0.245605	0.729939	1068	0.937791
metab_100010937	oleoyl-arachidonoyl-glycerol (18:1/20:4) [2]*		Lipid	Diacylglycerol	Anti-epileptics	e5_n03	0.4456	0.252112	0.0774356	1068	0.412751
metab_100010940	diacylglycerol (16:1/18:2 [2], 16:0/18:3 [1])*		Lipid	Diacylglycerol	Anti-epileptics	e5_n03	0.338489	0.251619	0.178833	1068	0.597814
metab_100001624	3-(3-hydroxyphenyl)propionate		Xenobiotics	Benzoate Metabolism	Anti-epileptics	e5_n03	0.654117	0.251518	0.00943294	1068	0.122171
metab_100001620	glycerophosphoethanolamine		Lipid	Phospholipid Metabolism	Anti-epileptics	e5_n03	-0.425045	0.250165	0.0896008	1068	0.442365
metab_100021538	dibutyl sulfosuccinate		Xenobiotics	Chemical	Anti-epileptics	e5_n03	0.00741824	0.25105	0.976432	1068	0.994375
metab_100002910	1-methyl-5-imidazoleacetate		Amino Acid	Histidine Metabolism	Anti-epileptics	e5_n03	-0.00829223	0.247192	0.973246	1068	0.99419
metab_100015620	lactosyl-N-nervonoyl-sphingosine (d18:1/24:1)*		Lipid	Lactosylceramides (LCER)	Anti-epileptics	e5_n03	-0.628685	0.250674	0.0122903	1068	0.145519
metab_1002	allantoin		Nucleotide	Purine Metabolism, (Hypo)Xanthine/Inosine containing	Anti-epileptics	e5_n03	-0.239421	0.249714	0.337887	1068	0.755513
metab_1004	xanthine		Nucleotide	Purine Metabolism, (Hypo)Xanthine/Inosine containing	Anti-epileptics	e5_n03	-0.383472	0.251428	0.127512	1068	0.520329
metab_100015632	N-stearoyl-sphingadienine (d18:2/18:0)*		Lipid	Ceramides	Anti-epileptics	e5_n03	0.163643	0.246741	0.507333	1068	0.85785
metab_100015790	sphingomyelin (d18:2/21:0, d16:2/23:0)*		Lipid	Sphingomyelins	Anti-epileptics	e5_n03	0.239794	0.228994	0.295263	1068	0.720651
metab_100002613	pantoate		Cofactors and Vitamins	Pantothenate and CoA Metabolism	Anti-epileptics	e5_n03	-0.232749	0.25117	0.354313	1068	0.76682
metab_100001654	1-arachidonoyl-GPI (20:4)*		Lipid	Lysophospholipid	Anti-epileptics	e5_n03	-0.40923	0.251297	0.103721	1068	0.474732
metab_100002417	2,3-dihydroxyisovalerate		Xenobiotics	Food Component/Plant	Anti-epileptics	e5_n03	-0.0952293	0.251056	0.704529	1068	0.92914
metab_100002875	1-(1-enyl-palmitoyl)-GPC (P-16:0)*		Lipid	Lysoplasmalogen	Anti-epileptics	e5_n03	-0.542491	0.251485	0.0312175	1068	0.253914
metab_100001990	taurocholenate sulfate*		Lipid	Secondary Bile Acid Metabolism	Anti-epileptics	e5_n03	-0.664626	0.250936	0.00820263	1068	0.111897
metab_100002679	gamma-carboxyglutamate		Amino Acid	Glutamate Metabolism	Anti-epileptics	e5_n03	0.135573	0.251721	0.590285	1068	0.891264
metab_100001657	glycolithocholate sulfate*		Lipid	Secondary Bile Acid Metabolism	Anti-epileptics	e5_n03	0.0476779	0.251462	0.849657	1068	0.968367
metab_923	dihydroorotate		Nucleotide	Pyrimidine Metabolism, Orotate containing	Anti-epileptics	e5_n03	0.420401	0.248202	0.0905988	1068	0.444545
metab_100001612	N-acetyl-aspartyl-glutamate (NAAG)		Amino Acid	Glutamate Metabolism	Anti-epileptics	e5_n03	-0.171998	0.246456	0.485401	1068	0.846005
metab_100001635	ectoine		Xenobiotics	Chemical	Anti-epileptics	e5_n03	-0.30149	0.24603	0.220688	1068	0.648423
metab_100001658	taurolithocholate 3-sulfate		Lipid	Secondary Bile Acid Metabolism	Anti-epileptics	e5_n03	-0.31578	0.252292	0.210975	1068	0.636901
metab_1001	trans-4-hydroxyproline		Amino Acid	Urea cycle; Arginine and Proline Metabolism	Anti-epileptics	e5_n03	-0.0683024	0.249093	0.783981	1068	0.953834
metab_100002873	1-lignoceroyl-GPC (24:0)		Lipid	Lysophospholipid	Anti-epileptics	e5_n03	-0.586339	0.250091	0.0192354	1068	0.191363
metab_100010925	palmitoyl-arachidonoyl-glycerol (16:0/20:4) [2]*		Lipid	Diacylglycerol	Anti-epileptics	e5_n03	0.656444	0.251524	0.00918494	1068	0.120188
metab_100001994	androstenediol (3beta,17beta) disulfate (2)		Lipid	Androgenic Steroids	Anti-epileptics	e5_n03	-0.641546	0.21713	0.003199	1068	0.0571708
metab_100001655	1-palmitoyl-GPI (16:0)		Lipid	Lysophospholipid	Anti-epileptics	e5_n03	-0.345263	0.24657	0.161727	1068	0.575176
metab_100015624	N-behenoyl-sphingadienine (d18:2/22:0)*		Lipid	Ceramides	Anti-epileptics	e5_n03	-0.408801	0.250528	0.103027	1068	0.472967
metab_100002769	argininate*		Amino Acid	Urea cycle; Arginine and Proline Metabolism	Anti-epileptics	e5_n03	-0.742226	0.246744	0.00269092	1068	0.0504071
metab_100001992	androstenediol (3beta,17beta) disulfate (1)		Lipid	Androgenic Steroids	Anti-epileptics	e5_n03	-0.662163	0.225115	0.00333764	1068	0.0590303
metab_100002749	S-methylcysteine		Amino Acid	Methionine, Cysteine, SAM and Taurine Metabolism	Anti-epileptics	e5_n03	-0.176838	0.252261	0.483449	1068	0.845548
metab_100021666	branched-chain, straight-chain, or cyclopropyl 10:1 fatty acid (1)*		Partially Characterized Molecules	Partially Characterized Molecules	Anti-epileptics	e5_n03	-0.179767	0.247136	0.467141	1068	0.836307
metab_100010941	linoleoyl-linoleoyl-glycerol (18:2/18:2) [1]*		Lipid	Diacylglycerol	Anti-epileptics	e5_n03	-0.461326	0.250385	0.0656843	1068	0.38016
metab_100002761	androsterone glucuronide		Lipid	Androgenic Steroids	Anti-epileptics	e5_n03	-0.561275	0.214009	0.00884912	1068	0.117737
metab_100001993	pregnenediol disulfate (C21H34O8S2)*		Lipid	Pregnenolone Steroids	Anti-epileptics	e5_n03	-0.641271	0.21122	0.00245548	1068	0.0475629
metab_1021	5-oxoproline		Amino Acid	Glutathione Metabolism	Anti-epileptics	e5_n03	-0.142673	0.251966	0.571349	1068	0.884652
metab_100002911	glycoursodeoxycholate		Lipid	Secondary Bile Acid Metabolism	Anti-epileptics	e5_n03	0.0536121	0.251128	0.830989	1068	0.96425
metab_100015623	lactosyl-N-behenoyl-sphingosine (d18:1/22:0)*		Lipid	Lactosylceramides (LCER)	Anti-epileptics	e5_n03	-0.173654	0.247642	0.483314	1068	0.845469
metab_100010927	linoleoyl-linolenoyl-glycerol (18:2/18:3) [2]*		Lipid	Diacylglycerol	Anti-epileptics	e5_n03	0.0948158	0.25217	0.706992	1068	0.930012
metab_100001662	deoxycarnitine		Lipid	Carnitine Metabolism	Anti-epileptics	e5_n03	-0.474501	0.241681	0.049867	1068	0.329384
metab_100015637	2-hydroxybehenate		Lipid	Fatty Acid, Monohydroxy	Anti-epileptics	e5_n03	-0.272371	0.252295	0.280577	1068	0.708589
metab_100015791	sphingomyelin (d18:2/23:1)*		Lipid	Sphingomyelins	Anti-epileptics	e5_n03	0.0549306	0.231684	0.81263	1068	0.961618
metab_100002784	2-oxoarginine*		Amino Acid	Urea cycle; Arginine and Proline Metabolism	Anti-epileptics	e5_n03	-0.33809	0.247359	0.171977	1068	0.589614
metab_100002009	5alpha-pregnan-3beta,20beta-diol monosulfate (1)		Lipid	Progestin Steroids	Anti-epileptics	e5_n03	-0.528861	0.247223	0.0326463	1068	0.259893
metab_100002458	3-methylglutaconate		Amino Acid	Leucine, Isoleucine and Valine Metabolism	Anti-epileptics	e5_n03	0.0710018	0.249167	0.775732	1068	0.951524
metab_100002154	ergothioneine		Xenobiotics	Food Component/Plant	Anti-epileptics	e5_n03	-0.180206	0.250589	0.472219	1068	0.839625
metab_35	S-1-pyrroline-5-carboxylate		Amino Acid	Glutamate Metabolism	Anti-epileptics	e5_n03	-0.347793	0.250982	0.166119	1068	0.58138
metab_1024	pantothenate		Cofactors and Vitamins	Pantothenate and CoA Metabolism	Anti-epileptics	e5_n03	0.0577378	0.251486	0.818458	1068	0.962883
metab_100001956	N-methylproline		Amino Acid	Urea cycle; Arginine and Proline Metabolism	Anti-epileptics	e5_n03	0.21159	0.251953	0.401209	1068	0.799063
metab_93	alpha-ketoglutarate		Energy	TCA Cycle	Anti-epileptics	e5_n03	0.204251	0.252268	0.418317	1068	0.810745
metab_100001149	3-methylcrotonylglycine		Amino Acid	Leucine, Isoleucine and Valine Metabolism	Anti-epileptics	e5_n03	0.53222	0.250699	0.033989	1068	0.266168
metab_407	lysine		Amino Acid	Lysine Metabolism	Anti-epileptics	e5_n03	-0.416905	0.252031	0.0983853	1068	0.462379
metab_100009002	1-(1-enyl-palmitoyl)-2-arachidonoyl-GPE (P-16:0/20:4)*		Lipid	Plasmalogen	Anti-epileptics	e5_n03	-0.308067	0.252316	0.222373	1068	0.650178
metab_100021709	branched-chain, straight-chain, or cyclopropyl 12:1 fatty acid*		Partially Characterized Molecules	Partially Characterized Molecules	Anti-epileptics	e5_n03	0.0727415	0.245817	0.767352	1068	0.949855
metab_100001882	glycosyl-N-stearoyl-sphingosine (d18:1/18:0)		Lipid	Hexosylceramides (HCER)	Anti-epileptics	e5_n03	-0.346392	0.245584	0.15869	1068	0.570862
metab_100015618	palmitoyl-docosahexaenoyl-glycerol (16:0/22:6) [1]*		Lipid	Diacylglycerol	Anti-epileptics	e5_n03	0.0521731	0.251676	0.835813	1068	0.964728
metab_1023	sarcosine		Amino Acid	Glycine, Serine and Threonine Metabolism	Anti-epileptics	e5_n03	-0.26408	0.250869	0.292736	1068	0.718187
metab_100010923	linoleoyl-arachidonoyl-glycerol (18:2/20:4) [2]*		Lipid	Diacylglycerol	Anti-epileptics	e5_n03	0.179585	0.252413	0.476946	1068	0.841696
metab_100015625	glycosyl-N-behenoyl-sphingadienine (d18:2/22:0)*		Lipid	Hexosylceramides (HCER)	Anti-epileptics	e5_n03	-0.753283	0.249682	0.00261388	1068	0.0495683
metab_100010936	oleoyl-arachidonoyl-glycerol (18:1/20:4) [1]*		Lipid	Diacylglycerol	Anti-epileptics	e5_n03	0.349204	0.252257	0.166551	1068	0.582047
metab_100001988	5alpha-pregnan-3beta,20alpha-diol disulfate		Lipid	Progestin Steroids	Anti-epileptics	e5_n03	-0.906383	0.241148	0.000180148	1068	0.00640548
metab_100008999	1-(1-enyl-stearoyl)-2-arachidonoyl-GPE (P-18:0/20:4)*		Lipid	Plasmalogen	Anti-epileptics	e5_n03	-0.110449	0.251574	0.660727	1068	0.914868
metab_100021707	3-bromo-5-chloro-2,6-dihydroxybenzoic acid*		Xenobiotics	Chemical	Anti-epileptics	e5_n03	-0.552124	0.251453	0.0283263	1068	0.239662
metab_100010942	linoleoyl-linoleoyl-glycerol (18:2/18:2) [2]*		Lipid	Diacylglycerol	Anti-epileptics	e5_n03	0.0756984	0.251818	0.763772	1068	0.948571
metab_100015609	N-palmitoyl-sphingadienine (d18:2/16:0)*		Lipid	Ceramides	Anti-epileptics	e5_n03	-0.262613	0.246357	0.286672	1068	0.713259
metab_1022	picolinate		Amino Acid	Tryptophan Metabolism	Anti-epileptics	e5_n03	-0.0212432	0.242765	0.930286	1068	0.984847
metab_182	quinolinate		Cofactors and Vitamins	Nicotinate and Nicotinamide Metabolism	Anti-epileptics	e5_n03	-0.157865	0.247952	0.524474	1068	0.865062
metab_100002927	S-methylcysteine sulfoxide		Amino Acid	Methionine, Cysteine, SAM and Taurine Metabolism	Anti-epileptics	e5_n03	-0.156525	0.252082	0.53478	1068	0.869113
metab_100002027	androstenediol (3alpha, 17alpha) monosulfate (3)		Lipid	Androgenic Steroids	Anti-epileptics	e5_n03	-0.839407	0.217167	0.000117693	1068	0.00461767
metab_100010930	palmitoleoyl-linoleoyl-glycerol (16:1/18:2) [1]*		Lipid	Diacylglycerol	Anti-epileptics	e5_n03	0.196224	0.251627	0.43567	1068	0.820939
metab_100001668	1-ribosyl-imidazoleacetate*		Amino Acid	Histidine Metabolism	Anti-epileptics	e5_n03	-0.450681	0.245871	0.0670822	1068	0.384914
metab_100015638	2-hydroxynervonate*		Lipid	Fatty Acid, Monohydroxy	Anti-epileptics	e5_n03	-0.225166	0.252177	0.372119	1068	0.779852
metab_100015792	sphingomyelin (d18:1/25:0, d19:0/24:1, d20:1/23:0, d19:1/24:0)*		Lipid	Sphingomyelins	Anti-epileptics	e5_n03	-0.499967	0.25051	0.0462111	1068	0.316087
metab_100002796	cis-4-decenoate (10:1n6)*		Lipid	Medium Chain Fatty Acid	Anti-epileptics	e5_n03	-0.326119	0.250625	0.193464	1068	0.616532
metab_100002014	5alpha-pregnan-3beta,20alpha-diol monosulfate (2)		Lipid	Progestin Steroids	Anti-epileptics	e5_n03	-0.759412	0.24648	0.00211587	1068	0.0425681
metab_100002462	5-(galactosylhydroxy)-L-lysine		Amino Acid	Lysine Metabolism	Anti-epileptics	e5_n03	0.186168	0.248222	0.453416	1068	0.829447
metab_100002167	12-HETE		Lipid	Eicosanoid	Anti-epileptics	e5_n03	0.343699	0.251103	0.171365	1068	0.588703
metab_50	spermidine		Amino Acid	Polyamine Metabolism	Anti-epileptics	e5_n03	0.233049	0.246756	0.345154	1068	0.761357
metab_1025	pipecolate		Amino Acid	Lysine Metabolism	Anti-epileptics	e5_n03	-0.350185	0.250673	0.162712	1068	0.576331
metab_100001977	beta-cryptoxanthin		Cofactors and Vitamins	Vitamin A Metabolism	Anti-epileptics	e5_n03	-0.332697	0.245706	0.17601	1068	0.594264
metab_98	kynurenate		Amino Acid	Tryptophan Metabolism	Anti-epileptics	e5_n03	-0.5189	0.243106	0.0330333	1068	0.261618
metab_100001151	butyrylglycine		Lipid	Fatty Acid Metabolism (also BCAA Metabolism)	Anti-epileptics	e5_n03	0.652192	0.250014	0.00921832	1068	0.120393
metab_409	malate		Energy	TCA Cycle	Anti-epileptics	e5_n03	-0.226804	0.250277	0.365028	1068	0.774418
metab_100009005	1-(1-enyl-palmitoyl)-2-oleoyl-GPE (P-16:0/18:1)*		Lipid	Plasmalogen	Anti-epileptics	e5_n03	-0.486222	0.250576	0.0525925	1068	0.338507
metab_100021711	decadienedioic acid (C10:2-DC)**		Lipid	Fatty Acid, Dicarboxylate	Anti-epileptics	e5_n03	0.022598	0.25086	0.928239	1068	0.984547
metab_100001925	cyclo(leu-pro)		Peptide	Dipeptide	Anti-epileptics	e5_n03	0.428073	0.248642	0.0854245	1068	0.431491
metab_100016069	5-dodecenoylcarnitine (C12:1)		Lipid	Fatty Acid Metabolism (Acyl Carnitine, Monounsaturated)	Anti-epileptics	e5_n03	0.3647	0.244492	0.136084	1068	0.533464
metab_100002024	5alpha-androstan-3beta,17beta-diol monosulfate (2)		Lipid	Androgenic Steroids	Anti-epileptics	e5_n03	-0.471804	0.228114	0.0388551	1068	0.287354
metab_192	N-acetylputrescine		Amino Acid	Polyamine Metabolism	Anti-epileptics	e5_n03	-0.45404	0.251272	0.0710504	1068	0.395567
metab_100002951	eicosanedioate (C20-DC)		Lipid	Fatty Acid, Dicarboxylate	Anti-epileptics	e5_n03	-0.817894	0.248103	0.001011	1068	0.0251898
metab_100002029	androstenediol (3beta,17beta) monosulfate (2)		Lipid	Androgenic Steroids	Anti-epileptics	e5_n03	-0.596037	0.246592	0.0158119	1068	0.171404
metab_1053	3-ureidopropionate		Nucleotide	Pyrimidine Metabolism, Uracil containing	Anti-epileptics	e5_n03	-0.298299	0.234868	0.204336	1068	0.629192
metab_100001731	indoleacetylglutamine		Amino Acid	Tryptophan Metabolism	Anti-epileptics	e5_n03	-0.533881	0.241959	0.0275623	1068	0.235926
metab_100015641	N-oleoylserine		Lipid	Endocannabinoid	Anti-epileptics	e5_n03	-0.230456	0.251401	0.359514	1068	0.770842
metab_100010949	stearoyl-arachidonoyl-glycerol (18:0/20:4) [1]*		Lipid	Diacylglycerol	Anti-epileptics	e5_n03	0.726001	0.249082	0.00363481	1068	0.0631589
metab_100016038	(N(1) + N(8))-acetylspermidine		Amino Acid	Polyamine Metabolism	Anti-epileptics	e5_n03	-0.0612773	0.247986	0.804879	1068	0.9597
metab_100002021	5alpha-androstan-3beta,17alpha-diol disulfate		Lipid	Androgenic Steroids	Anti-epileptics	e5_n03	-0.337838	0.239471	0.158604	1068	0.570748
metab_189	N6,N6,N6-trimethyllysine		Amino Acid	Lysine Metabolism	Anti-epileptics	e5_n03	-0.309913	0.247377	0.210554	1068	0.636678
metab_100002945	(14 or 15)-methylpalmitate (a17:0 or i17:0)		Lipid	Fatty Acid, Branched	Anti-epileptics	e5_n03	0.0245993	0.24403	0.919725	1068	0.983042
metab_100002028	androstenediol (3beta,17beta) monosulfate (1)		Lipid	Androgenic Steroids	Anti-epileptics	e5_n03	-0.510297	0.222998	0.0223126	1068	0.208816
metab_1052	glycerate		Carbohydrate	Glycolysis, Gluconeogenesis, and Pyruvate Metabolism	Anti-epileptics	e5_n03	-0.487755	0.249001	0.0503921	1068	0.331022
metab_100001730	3,4-dihydroxybutyrate		Lipid	Fatty Acid, Dihydroxy	Anti-epileptics	e5_n03	0.556294	0.247299	0.0246858	1068	0.221566
metab_100015640	N-palmitoylserine		Lipid	Endocannabinoid	Anti-epileptics	e5_n03	-0.197765	0.252415	0.433514	1068	0.81987
metab_100015793	sphingomyelin (d17:2/16:0, d18:2/15:0)*		Lipid	Sphingomyelins	Anti-epileptics	e5_n03	-0.0746595	0.222525	0.737306	1068	0.940295
metab_100015971	cortolone glucuronide (1)		Lipid	Corticosteroids	Anti-epileptics	e5_n03	0.112851	0.248542	0.649884	1068	0.911806
metab_100002018	5alpha-androstan-3alpha,17beta-diol monosulfate (1)		Lipid	Androgenic Steroids	Anti-epileptics	e5_n03	-0.51385	0.242516	0.0343359	1068	0.267317
metab_100002466	cysteinylglycine disulfide*		Amino Acid	Glutathione Metabolism	Anti-epileptics	e5_n03	-0.241195	0.250684	0.336193	1068	0.753933
metab_100002185	indole-3-carboxylate		Amino Acid	Tryptophan Metabolism	Anti-epileptics	e5_n03	-0.304331	0.248959	0.221821	1068	0.649754
metab_55	1-methylnicotinamide		Cofactors and Vitamins	Nicotinate and Nicotinamide Metabolism	Anti-epileptics	e5_n03	-0.572697	0.25131	0.0228735	1068	0.211972
metab_1026	phosphoethanolamine		Lipid	Phospholipid Metabolism	Anti-epileptics	e5_n03	-0.217334	0.251547	0.387788	1068	0.789009
metab_100001987	5alpha-androstan-3beta,17beta-diol disulfate		Lipid	Androgenic Steroids	Anti-epileptics	e5_n03	-0.673525	0.210263	0.00139919	1068	0.0317303
metab_111	3-hydroxyisobutyrate		Amino Acid	Leucine, Isoleucine and Valine Metabolism	Anti-epileptics	e5_n03	0.170157	0.249983	0.496226	1068	0.850527
metab_100001162	propionylcarnitine (C3)		Lipid	Fatty Acid Metabolism (also BCAA Metabolism)	Anti-epileptics	e5_n03	0.227888	0.248589	0.359494	1068	0.770842
metab_415	methionine		Amino Acid	Methionine, Cysteine, SAM and Taurine Metabolism	Anti-epileptics	e5_n03	-0.301936	0.246906	0.221646	1068	0.649546
metab_100009007	1-(1-enyl-palmitoyl)-2-oleoyl-GPC (P-16:0/18:1)*		Lipid	Plasmalogen	Anti-epileptics	e5_n03	-0.548663	0.246443	0.026201	1068	0.229322
metab_100021727	cis-3,4-methyleneheptanoate		Lipid	Fatty Acid, Branched	Anti-epileptics	e5_n03	-0.291872	0.25167	0.246416	1068	0.675686
metab_100001948	succinylcarnitine (C4-DC)		Energy	TCA Cycle	Anti-epileptics	e5_n03	-0.488059	0.246661	0.0481119	1068	0.323115
metab_100019794	hydroxy-CMPF*		Lipid	Fatty Acid, Dicarboxylate	Anti-epileptics	e5_n03	-0.846331	0.250923	0.000770668	1068	0.0206234
metab_100002026	androstenediol (3alpha, 17alpha) monosulfate (2)		Lipid	Androgenic Steroids	Anti-epileptics	e5_n03	-0.408615	0.229289	0.0750193	1068	0.406491
metab_194	N-formylmethionine		Amino Acid	Methionine, Cysteine, SAM and Taurine Metabolism	Anti-epileptics	e5_n03	0.0259582	0.247507	0.916492	1068	0.982599
metab_100002953	16-hydroxypalmitate		Lipid	Fatty Acid, Monohydroxy	Anti-epileptics	e5_n03	0.0354059	0.249078	0.88699	1068	0.977956
metab_100002049	4-hydroxycoumarin		Xenobiotics	Drug - Cardiovascular	Anti-epileptics	e5_n03	-0.495325	0.251037	0.048741	1068	0.325657
metab_1082	N-acetylleucine		Amino Acid	Leucine, Isoleucine and Valine Metabolism	Anti-epileptics	e5_n03	0.100293	0.243332	0.680302	1068	0.921206
metab_100001733	hexanoylglutamine		Lipid	Fatty Acid Metabolism (Acyl Glutamine)	Anti-epileptics	e5_n03	0.0137017	0.245576	0.955516	1068	0.989854
metab_100015681	palmitoleoyl-arachidonoyl-glycerol (16:1/20:4) [2]*		Lipid	Diacylglycerol	Anti-epileptics	e5_n03	0.320795	0.25095	0.201415	1068	0.62508
metab_100010950	stearoyl-arachidonoyl-glycerol (18:0/20:4) [2]*		Lipid	Diacylglycerol	Anti-epileptics	e5_n03	0.390224	0.248898	0.117224	1068	0.501773
metab_100001743	tryptophan betaine		Amino Acid	Tryptophan Metabolism	Anti-epileptics	e5_n03	-0.732522	0.245962	0.00296529	1068	0.0543405
metab_1105	alpha-tocopherol		Cofactors and Vitamins	Tocopherol Metabolism	Anti-epileptics	e5_n03	-0.604058	0.250624	0.0161119	1068	0.173156
metab_100015786	sphingomyelin (d18:0/20:0, d16:0/22:0)*		Lipid	Dihydrosphingomyelins	Anti-epileptics	e5_n03	-0.400134	0.24989	0.109621	1068	0.48603
metab_100002199	tridecenedioate (C13:1-DC)*		Lipid	Fatty Acid, Dicarboxylate	Anti-epileptics	e5_n03	-0.434344	0.245306	0.0769101	1068	0.411207
metab_100020219	3-formylindole		Xenobiotics	Food Component/Plant	Anti-epileptics	e5_n03	-0.249867	0.242456	0.302978	1068	0.725923
metab_310	cystathionine		Amino Acid	Methionine, Cysteine, SAM and Taurine Metabolism	Anti-epileptics	e5_n03	0.635658	0.246496	0.0100486	1068	0.1273
metab_100002259	cis-4-decenoylcarnitine (C10:1)		Lipid	Fatty Acid Metabolism (Acyl Carnitine, Monounsaturated)	Anti-epileptics	e5_n03	-0.373952	0.249498	0.134217	1068	0.530053
metab_100020259	glutamine conjugate of C7H12O2*		Partially Characterized Molecules	Partially Characterized Molecules	Anti-epileptics	e5_n03	-0.051924	0.246147	0.832969	1068	0.96425
metab_100015797	heneicosapentaenoate (21:5n3)		Lipid	Long Chain Polyunsaturated Fatty Acid (n3 and n6)	Anti-epileptics	e5_n03	-0.187442	0.248873	0.451519	1068	0.828141
metab_100021208	4-vinylcatechol sulfate		Xenobiotics	Benzoate Metabolism	Anti-epileptics	e5_n03	-0.535031	0.245879	0.0297751	1068	0.246456
metab_344	guanidinoacetate		Amino Acid	Creatine Metabolism	Anti-epileptics	e5_n03	-0.375664	0.241173	0.119612	1068	0.50556
metab_100002488	isoursodeoxycholate		Lipid	Secondary Bile Acid Metabolism	Anti-epileptics	e5_n03	0.236187	0.252395	0.349598	1068	0.764521
metab_100002196	13-HODE + 9-HODE		Lipid	Fatty Acid, Monohydroxy	Anti-epileptics	e5_n03	-0.224855	0.25027	0.36915	1068	0.777199
metab_62	12,13-DiHOME		Lipid	Fatty Acid, Dihydroxy	Anti-epileptics	e5_n03	-0.195162	0.249444	0.434161	1068	0.819988
metab_100002544	4-hydroxyglutamate		Amino Acid	Glutamate Metabolism	Anti-epileptics	e5_n03	0.537725	0.244169	0.0278605	1068	0.237355
metab_999917367	X - 17367		NA	NA	Anti-epileptics	e5_n03	0.565375	0.250059	0.0239623	1068	0.217734
metab_112	3-hydroxy-3-methylglutarate		Lipid	Mevalonate Metabolism	Anti-epileptics	e5_n03	0.400902	0.24905	0.107755	1068	0.483121
metab_100001167	pro-hydroxy-pro		Amino Acid	Urea cycle; Arginine and Proline Metabolism	Anti-epileptics	e5_n03	-0.300855	0.25085	0.230661	1068	0.660221
metab_424	palmitate (16:0)		Lipid	Long Chain Saturated Fatty Acid	Anti-epileptics	e5_n03	-0.0834935	0.249802	0.738266	1068	0.940767
metab_100009009	1-(1-enyl-palmitoyl)-2-linoleoyl-GPC (P-16:0/18:2)*		Lipid	Plasmalogen	Anti-epileptics	e5_n03	-0.864313	0.246566	0.000474922	1068	0.0139658
metab_100021728	cis-3,4-methyleneheptanoylcarnitine		Lipid	Fatty Acid Metabolism (Acyl Carnitine, Medium Chain)	Anti-epileptics	e5_n03	-0.132646	0.251485	0.59799	1068	0.894675
metab_100001950	bilirubin (E,E)*		Cofactors and Vitamins	Hemoglobin and Porphyrin Metabolism	Anti-epileptics	e5_n03	-0.546549	0.250825	0.0295501	1068	0.245637
metab_100019801	3-hydroxyoleoylcarnitine		Lipid	Fatty Acid Metabolism (Acyl Carnitine, Hydroxy)	Anti-epileptics	e5_n03	0.40325	0.24206	0.0960262	1068	0.45673
metab_999918901	X - 18901		NA	NA	Anti-epileptics	e5_n03	-0.338955	0.250448	0.176218	1068	0.594454
metab_197	S-adenosylhomocysteine (SAH)		Amino Acid	Methionine, Cysteine, SAM and Taurine Metabolism	Anti-epileptics	e5_n03	-0.0882195	0.233633	0.705804	1068	0.929604
metab_100002989	oleoyl-linoleoyl-glycerol (18:1/18:2) [1]		Lipid	Diacylglycerol	Anti-epileptics	e5_n03	-0.0979238	0.251377	0.696947	1068	0.926241
metab_100002067	pregnenediol sulfate (C21H34O5S)*		Lipid	Pregnenolone Steroids	Anti-epileptics	e5_n03	-0.671702	0.21368	0.00171563	1068	0.0364242
metab_1083	N-acetylmethionine		Amino Acid	Methionine, Cysteine, SAM and Taurine Metabolism	Anti-epileptics	e5_n03	-0.39369	0.247392	0.111825	1068	0.48995
metab_100001734	N6-acetyllysine		Amino Acid	Lysine Metabolism	Anti-epileptics	e5_n03	0.0661889	0.252141	0.792981	1068	0.956584
metab_100015684	myristoyl-linoleoyl-glycerol (14:0/18:2) [2]*		Lipid	Diacylglycerol	Anti-epileptics	e5_n03	0.1891	0.252109	0.453377	1068	0.829447
metab_100010955	perfluorooctanesulfonate (PFOS)		Xenobiotics	Chemical	Anti-epileptics	e5_n03	-0.241042	0.244018	0.323472	1068	0.743838
metab_100001755	4-vinylphenol sulfate		Xenobiotics	Benzoate Metabolism	Anti-epileptics	e5_n03	-0.978596	0.240624	5.11551e-05	1068	0.00235966
metab_1110	N-acetylalanine		Amino Acid	Alanine and Aspartate Metabolism	Anti-epileptics	e5_n03	-0.173693	0.250113	0.487546	1068	0.846926
metab_100015787	sphingomyelin (d18:1/19:0, d19:1/18:0)*		Lipid	Sphingomyelins	Anti-epileptics	e5_n03	0.187315	0.239827	0.434953	1068	0.820621
metab_100002227	4-cholesten-3-one		Lipid	Sterol	Anti-epileptics	e5_n03	-0.0376741	0.25038	0.880424	1068	0.976567
metab_100020241	gamma-glutamylcitrulline*		Peptide	Gamma-glutamyl Amino Acid	Anti-epileptics	e5_n03	-0.555167	0.251717	0.027631	1068	0.236186
metab_313	sphinganine		Lipid	Sphingolipid Synthesis	Anti-epileptics	e5_n03	-0.330312	0.251373	0.18912	1068	0.611189
metab_100002284	2S,3R-dihydroxybutyrate		Lipid	Fatty Acid, Dihydroxy	Anti-epileptics	e5_n03	-0.466332	0.221389	0.0354046	1068	0.272517
metab_100020261	glutamine conjugate of C6H10O2 (1)*		Partially Characterized Molecules	Partially Characterized Molecules	Anti-epileptics	e5_n03	-0.173029	0.246492	0.482852	1068	0.845466
metab_100015831	linolenoylcarnitine (C18:3)*		Lipid	Fatty Acid Metabolism (Acyl Carnitine, Polyunsaturated)	Anti-epileptics	e5_n03	-0.0596927	0.246329	0.808572	1068	0.960711
metab_100021324	3,5-dichloro-2,6-dihydroxybenzoic acid		Xenobiotics	Chemical	Anti-epileptics	e5_n03	-0.47267	0.251536	0.0604993	1068	0.363869
metab_355	histidine		Amino Acid	Histidine Metabolism	Anti-epileptics	e5_n03	-0.500079	0.250574	0.0462179	1068	0.316087
metab_100002500	formiminoglutamate		Amino Acid	Histidine Metabolism	Anti-epileptics	e5_n03	0.0499043	0.235305	0.832082	1068	0.96425
metab_100021457	(2-butoxyethoxy)acetic acid		Xenobiotics	Chemical	Anti-epileptics	e5_n03	-0.383698	0.251176	0.126908	1068	0.520329
metab_376	isoleucine		Amino Acid	Leucine, Isoleucine and Valine Metabolism	Anti-epileptics	e5_n03	0.0609347	0.238309	0.798235	1068	0.957715
metab_100015840	dihomo-linolenoylcarnitine (C20:3n3 or 6)*		Lipid	Fatty Acid Metabolism (Acyl Carnitine, Polyunsaturated)	Anti-epileptics	e5_n03	0.0415392	0.241265	0.863335	1068	0.971613
metab_999917438	X - 17438		NA	NA	Anti-epileptics	e5_n03	-0.371938	0.248763	0.135172	1068	0.531367
metab_117	homovanillate (HVA)		Amino Acid	Tyrosine Metabolism	Anti-epileptics	e5_n03	-0.283043	0.250449	0.258671	1068	0.687543
metab_100001170	3-hydroxy-2-ethylpropionate		Amino Acid	Leucine, Isoleucine and Valine Metabolism	Anti-epileptics	e5_n03	-0.204159	0.246196	0.407145	1068	0.802304
metab_432	nicotinamide		Cofactors and Vitamins	Nicotinate and Nicotinamide Metabolism	Anti-epileptics	e5_n03	-0.292453	0.248957	0.240372	1068	0.6704
metab_100009014	1-(1-enyl-palmitoyl)-2-arachidonoyl-GPC (P-16:0/20:4)*		Lipid	Plasmalogen	Anti-epileptics	e5_n03	-0.219732	0.251671	0.382811	1068	0.78587
metab_100021760	N-acetyl-2-aminoadipate		Amino Acid	Lysine Metabolism	Anti-epileptics	e5_n03	-0.177982	0.250473	0.477498	1068	0.842196
metab_100001951	bilirubin (E,Z or Z,E)*		Cofactors and Vitamins	Hemoglobin and Porphyrin Metabolism	Anti-epileptics	e5_n03	-0.588091	0.247904	0.017857	1068	0.183423
metab_100019831	3-hydroxyphenylacetoylglutamine		Peptide	Acetylated Peptides	Anti-epileptics	e5_n03	0.0982093	0.251029	0.695708	1068	0.925836
metab_999918913	X - 18913		NA	NA	Anti-epileptics	e5_n03	-0.565687	0.244224	0.0207331	1068	0.199356
metab_207	adenosine 3',5'-cyclic monophosphate (cAMP)		Nucleotide	Purine Metabolism, Adenine containing	Anti-epileptics	e5_n03	-0.245701	0.248977	0.323946	1068	0.743994
metab_100002990	oleoyl-linoleoyl-glycerol (18:1/18:2) [2]		Lipid	Diacylglycerol	Anti-epileptics	e5_n03	0.0752134	0.251657	0.765095	1068	0.948848
metab_100002070	2-hydroxyglutarate		Lipid	Fatty Acid, Dicarboxylate	Anti-epileptics	e5_n03	0.280218	0.250938	0.264383	1068	0.692591
metab_1084	N-acetylvaline		Amino Acid	Leucine, Isoleucine and Valine Metabolism	Anti-epileptics	e5_n03	0.0664937	0.247203	0.787994	1068	0.955033
metab_100001739	dihomo-linolenate (20:3n3 or n6)		Lipid	Long Chain Polyunsaturated Fatty Acid (n3 and n6)	Anti-epileptics	e5_n03	-0.245533	0.249006	0.324332	1068	0.744088
metab_100015723	hexadecasphingosine (d16:1)*		Lipid	Sphingosines	Anti-epileptics	e5_n03	0.161123	0.25124	0.521457	1068	0.864004
metab_445	orotate		Nucleotide	Pyrimidine Metabolism, Orotate containing	Anti-epileptics	e5_n03	0.110168	0.250187	0.659778	1068	0.914476
metab_100001756	4-ethylphenylsulfate		Xenobiotics	Benzoate Metabolism	Anti-epileptics	e5_n03	-0.473757	0.251132	0.0595021	1068	0.360324
metab_1111	vanillylmandelate (VMA)		Amino Acid	Tyrosine Metabolism	Anti-epileptics	e5_n03	-0.341181	0.244938	0.163932	1068	0.578138
metab_100015788	sphingomyelin (d18:2/18:1)*		Lipid	Sphingomyelins	Anti-epileptics	e5_n03	-0.000938739	0.239679	0.996876	1068	0.999301
metab_100002253	cinnamoylglycine		Xenobiotics	Food Component/Plant	Anti-epileptics	e5_n03	-0.497696	0.248683	0.0456108	1068	0.31368
metab_100020253	glycine conjugate of C10H12O2*		Partially Characterized Molecules	Partially Characterized Molecules	Anti-epileptics	e5_n03	-0.04412	0.251808	0.860946	1068	0.971323
metab_330	fumarate		Energy	TCA Cycle	Anti-epileptics	e5_n03	-0.28507	0.251967	0.258152	1068	0.687377
metab_100002356	(16 or 17)-methylstearate (a19:0 or i19:0)		Lipid	Fatty Acid, Branched	Anti-epileptics	e5_n03	0.045703	0.246003	0.852651	1068	0.969124
metab_100020262	glutamine conjugate of C6H10O2 (2)*		Partially Characterized Molecules	Partially Characterized Molecules	Anti-epileptics	e5_n03	-0.138801	0.246512	0.573512	1068	0.885702
metab_100015833	arachidoylcarnitine (C20)*		Lipid	Fatty Acid Metabolism (Acyl Carnitine, Long Chain Saturated)	Anti-epileptics	e5_n03	-0.452807	0.248096	0.0682614	1068	0.387381
metab_100021331	metabolonic lactone sulfate		Partially Characterized Molecules	Partially Characterized Molecules	Anti-epileptics	e5_n03	-0.0281608	0.250984	0.910685	1068	0.981531
metab_356	cortisol		Lipid	Corticosteroids	Anti-epileptics	e5_n03	0.232089	0.249161	0.351815	1068	0.765592
metab_100002514	hydantoin-5-propionate		Amino Acid	Histidine Metabolism	Anti-epileptics	e5_n03	0.304674	0.248973	0.221327	1068	0.648984
metab_100021467	pentose acid*		Partially Characterized Molecules	Partially Characterized Molecules	Anti-epileptics	e5_n03	0.0348477	0.251474	0.889813	1068	0.977956
metab_381	2-aminoadipate		Amino Acid	Lysine Metabolism	Anti-epileptics	e5_n03	0.75326	0.242901	0.0019788	1068	0.0405549
metab_100015882	glycosyl ceramide (d18:1/20:0, d16:1/22:0)*		Lipid	Hexosylceramides (HCER)	Anti-epileptics	e5_n03	-0.536082	0.250588	0.0326384	1068	0.259893
metab_999917612	X - 17612		NA	NA	Anti-epileptics	e5_n03	0.500093	0.245129	0.0415849	1068	0.298558
metab_132	3-phosphoglycerate		Carbohydrate	Glycolysis, Gluconeogenesis, and Pyruvate Metabolism	Anti-epileptics	e5_n03	0.523576	0.251859	0.037871	1068	0.283626
metab_100001178	3-carboxy-4-methyl-5-propyl-2-furanpropanoate (CMPF)		Lipid	Fatty Acid, Dicarboxylate	Anti-epileptics	e5_n03	-0.881003	0.249952	0.000442005	1068	0.0132477
metab_439	stearate (18:0)		Lipid	Long Chain Saturated Fatty Acid	Anti-epileptics	e5_n03	-0.128097	0.251056	0.609994	1068	0.899285
metab_100009025	sphingomyelin (d18:1/21:0, d17:1/22:0, d16:1/23:0)*		Lipid	Sphingomyelins	Anti-epileptics	e5_n03	-0.21532	0.240612	0.371052	1068	0.779048
metab_100021784	4-chlorobenzoic acid		Xenobiotics	Chemical	Anti-epileptics	e5_n03	0.041693	0.2523	0.868777	1068	0.972628
metab_460	phenylalanine		Amino Acid	Phenylalanine Metabolism	Anti-epileptics	e5_n03	-0.512424	0.250292	0.0408736	1068	0.295792
metab_100019892	2-hydroxyarachidate*		Lipid	Fatty Acid, Monohydroxy	Anti-epileptics	e5_n03	0.0382728	0.252473	0.879538	1068	0.976472
metab_999918921	X - 18921		NA	NA	Anti-epileptics	e5_n03	-0.663292	0.251164	0.00839042	1068	0.113752
metab_209	adenosine 5'-monophosphate (AMP)		Nucleotide	Purine Metabolism, Adenine containing	Anti-epileptics	e5_n03	-0.0902479	0.251276	0.719547	1068	0.934303
metab_100003000	1-(1-enyl-palmitoyl)-GPE (P-16:0)*		Lipid	Lysoplasmalogen	Anti-epileptics	e5_n03	-0.418818	0.251798	0.0965451	1068	0.458276
metab_100002094	gamma-CEHC		Cofactors and Vitamins	Tocopherol Metabolism	Anti-epileptics	e5_n03	-0.0109798	0.250878	0.965099	1068	0.991952
metab_1087	erucate (22:1n9)		Lipid	Long Chain Monounsaturated Fatty Acid	Anti-epileptics	e5_n03	-0.537776	0.250503	0.0320356	1068	0.2575
metab_100001740	mannitol/sorbitol		Carbohydrate	Fructose, Mannose and Galactose Metabolism	Anti-epileptics	e5_n03	-0.0795492	0.251802	0.752125	1068	0.945574
metab_100015727	ceramide (d16:1/24:1, d18:1/22:1)*		Lipid	Ceramides	Anti-epileptics	e5_n03	-0.0850133	0.25023	0.734119	1068	0.939197
metab_452	palmitoleate (16:1n7)		Lipid	Long Chain Monounsaturated Fatty Acid	Anti-epileptics	e5_n03	0.0374654	0.237367	0.874615	1068	0.974363
metab_100001757	thymol sulfate		Xenobiotics	Food Component/Plant	Anti-epileptics	e5_n03	0.419506	0.249763	0.0933247	1068	0.45143
metab_1113	4-acetamidobutanoate		Amino Acid	Polyamine Metabolism	Anti-epileptics	e5_n03	-0.343691	0.24882	0.167482	1068	0.583227
metab_100015789	sphingomyelin (d18:2/24:2)*		Lipid	Sphingomyelins	Anti-epileptics	e5_n03	-0.278889	0.237245	0.240045	1068	0.670183
metab_100002254	stearoyl ethanolamide		Lipid	Endocannabinoid	Anti-epileptics	e5_n03	-0.0610095	0.245219	0.803567	1068	0.95929
metab_100020254	glycine conjugate of C10H14O2 (1)*		Partially Characterized Molecules	Partially Characterized Molecules	Anti-epileptics	e5_n03	-0.290574	0.251372	0.24796	1068	0.676768
metab_331	gamma-glutamylglutamate		Peptide	Gamma-glutamyl Amino Acid	Anti-epileptics	e5_n03	0.36662	0.248259	0.140035	1068	0.540793
metab_100002367	2R,3R-dihydroxybutyrate		Lipid	Fatty Acid, Dihydroxy	Anti-epileptics	e5_n03	-0.685339	0.249726	0.00616477	1068	0.0919359
metab_100020276	sphingomyelin (d17:1/14:0, d16:1/15:0)*		Lipid	Sphingomyelins	Anti-epileptics	e5_n03	-0.0823868	0.228407	0.718394	1068	0.933638
metab_100015834	lignoceroylcarnitine (C24)*		Lipid	Fatty Acid Metabolism (Acyl Carnitine, Long Chain Saturated)	Anti-epileptics	e5_n03	-0.537215	0.251398	0.0328327	1068	0.260701
metab_100021363	vanillic acid glycine		Xenobiotics	Food Component/Plant	Anti-epileptics	e5_n03	0.237518	0.252388	0.346877	1068	0.763007
metab_358	hypotaurine		Amino Acid	Methionine, Cysteine, SAM and Taurine Metabolism	Anti-epileptics	e5_n03	-0.454469	0.248655	0.0678736	1068	0.386318
metab_100002528	sulfate*		Xenobiotics	Chemical	Anti-epileptics	e5_n03	-0.402601	0.252102	0.110567	1068	0.487547
metab_100021478	1-methyl-5-imidazolelactate		Amino Acid	Histidine Metabolism	Anti-epileptics	e5_n03	0.105947	0.24675	0.667742	1068	0.916929
metab_391	citrulline		Amino Acid	Urea cycle; Arginine and Proline Metabolism	Anti-epileptics	e5_n03	-0.459318	0.252032	0.0686654	1068	0.388611
metab_100015962	N,N,N-trimethyl-5-aminovalerate		Amino Acid	Lysine Metabolism	Anti-epileptics	e5_n03	0.646631	0.250007	0.00982876	1068	0.12579
metab_999917653	X - 17653		NA	NA	Anti-epileptics	e5_n03	-0.710285	0.249241	0.00445912	1068	0.0733343
metab_144	4-hydroxyphenylacetate		Amino Acid	Phenylalanine Metabolism	Anti-epileptics	e5_n03	0.0624062	0.249386	0.802451	1068	0.958812
metab_100001181	docosapentaenoate (n3 DPA; 22:5n3)		Lipid	Long Chain Polyunsaturated Fatty Acid (n3 and n6)	Anti-epileptics	e5_n03	-0.242566	0.246268	0.324864	1068	0.744421
metab_444	ornithine		Amino Acid	Urea cycle; Arginine and Proline Metabolism	Anti-epileptics	e5_n03	-0.276728	0.252166	0.272714	1068	0.701878
metab_100009026	behenoyl dihydrosphingomyelin (d18:0/22:0)*		Lipid	Dihydrosphingomyelins	Anti-epileptics	e5_n03	-0.502301	0.251182	0.0457813	1068	0.314548
metab_100021839	2-methoxyhydroquinone sulfate (1)		Xenobiotics	Benzoate Metabolism	Anti-epileptics	e5_n03	0.45073	0.24876	0.0702832	1068	0.393578
metab_466	phytanate		Xenobiotics	Food Component/Plant	Anti-epileptics	e5_n03	-0.137846	0.250263	0.581884	1068	0.887898
metab_100019968	lyxonate		Carbohydrate	Pentose Metabolism	Anti-epileptics	e5_n03	-0.0886225	0.25226	0.725422	1068	0.936458
metab_999918922	X - 18922		NA	NA	Anti-epileptics	e5_n03	-0.0992825	0.251576	0.693186	1068	0.925029
metab_212	5-methylthioadenosine (MTA)		Amino Acid	Polyamine Metabolism	Anti-epileptics	e5_n03	0.221984	0.249012	0.372885	1068	0.780193
metab_100003001	1-(1-enyl-stearoyl)-GPE (P-18:0)*		Lipid	Lysoplasmalogen	Anti-epileptics	e5_n03	-0.432885	0.251497	0.0854987	1068	0.431652
metab_100002102	N-acetyl-beta-alanine		Nucleotide	Pyrimidine Metabolism, Uracil containing	Anti-epileptics	e5_n03	-0.128371	0.245346	0.600929	1068	0.895938
metab_1090	bilirubin (Z,Z)		Cofactors and Vitamins	Hemoglobin and Porphyrin Metabolism	Anti-epileptics	e5_n03	-0.578467	0.24982	0.0207733	1068	0.19943
metab_100008914	1-palmitoyl-2-arachidonoyl-GPC (16:0/20:4n6)		Lipid	Phosphatidylcholine (PC)	Anti-epileptics	e5_n03	0.271961	0.251577	0.279931	1068	0.708307
metab_100015731	N-palmitoyl-heptadecasphingosine (d17:1/16:0)*		Lipid	Ceramides	Anti-epileptics	e5_n03	0.394664	0.245094	0.107639	1068	0.482881
metab_275	creatinine		Amino Acid	Creatine Metabolism	Anti-epileptics	e5_n03	-0.368973	0.234049	0.115213	1068	0.497116
metab_100001767	pyrraline		Xenobiotics	Food Component/Plant	Anti-epileptics	e5_n03	0.10347	0.251908	0.681343	1068	0.921211
metab_1114	3-aminoisobutyrate		Nucleotide	Pyrimidine Metabolism, Thymine containing	Anti-epileptics	e5_n03	0.271094	0.24846	0.275476	1068	0.70496
metab_100020975	3-hydroxy-2-methylpyridine sulfate		Xenobiotics	Chemical	Anti-epileptics	e5_n03	-0.269174	0.25003	0.281917	1068	0.709435
metab_100001810	dimethylarginine (SDMA + ADMA)		Amino Acid	Urea cycle; Arginine and Proline Metabolism	Anti-epileptics	e5_n03	-0.354923	0.251528	0.158517	1068	0.570703
metab_1135	ursodeoxycholate		Lipid	Secondary Bile Acid Metabolism	Anti-epileptics	e5_n03	0.437109	0.250361	0.0811148	1068	0.42072
metab_338	gluconate		Xenobiotics	Food Component/Plant	Anti-epileptics	e5_n03	-0.291861	0.249938	0.243176	1068	0.672543
metab_100001869	1-stearoyl-2-arachidonoyl-GPC (18:0/20:4)		Lipid	Phosphatidylcholine (PC)	Anti-epileptics	e5_n03	0.112791	0.25042	0.652508	1068	0.912978
metab_100020343	tetradecadienoate (14:2)*		Lipid	Long Chain Polyunsaturated Fatty Acid (n3 and n6)	Anti-epileptics	e5_n03	0.0345301	0.246861	0.888784	1068	0.977956
metab_100015835	cerotoylcarnitine (C26)*		Lipid	Fatty Acid Metabolism (Acyl Carnitine, Long Chain Saturated)	Anti-epileptics	e5_n03	-0.349408	0.246854	0.157231	1068	0.568801
metab_100021372	2-hydroxy-4-(methylthio)butanoic acid		Amino Acid	Methionine, Cysteine, SAM and Taurine Metabolism	Anti-epileptics	e5_n03	0.330461	0.242192	0.172713	1068	0.590201
metab_363	myo-inositol		Lipid	Inositol Metabolism	Anti-epileptics	e5_n03	-0.102325	0.251212	0.683852	1068	0.92205
metab_100001148	5-hydroxyhexanoate		Lipid	Fatty Acid, Monohydroxy	Anti-epileptics	e5_n03	-0.387762	0.250975	0.122637	1068	0.512172
metab_100021502	(2 or 3)-decenoate (10:1n7 or n8)		Lipid	Medium Chain Fatty Acid	Anti-epileptics	e5_n03	-0.106946	0.249273	0.667986	1068	0.916929
metab_397	leucine		Amino Acid	Leucine, Isoleucine and Valine Metabolism	Anti-epileptics	e5_n03	-0.175382	0.240384	0.465801	1068	0.835683
metab_100015965	ethyl alpha-glucopyranoside		Xenobiotics	Food Component/Plant	Anti-epileptics	e5_n03	-0.443822	0.244535	0.0698106	1068	0.392722
metab_999917654	X - 17654		NA	NA	Anti-epileptics	e5_n03	-0.556363	0.249184	0.0257736	1068	0.227396
metab_158	5,6-dihydrothymine		Nucleotide	Pyrimidine Metabolism, Thymine containing	Anti-epileptics	e5_n03	-0.297239	0.249538	0.233857	1068	0.6638
metab_100001182	docosadienoate (22:2n6)		Lipid	Long Chain Polyunsaturated Fatty Acid (n3 and n6)	Anti-epileptics	e5_n03	-0.204674	0.251434	0.415812	1068	0.808365
metab_999918886	X - 18886		NA	NA	Anti-epileptics	e5_n03	0.188443	0.232712	0.418255	1068	0.810675
metab_100009027	sphingomyelin (d18:0/18:0, d19:0/17:0)*		Lipid	Dihydrosphingomyelins	Anti-epileptics	e5_n03	-0.153525	0.24865	0.537082	1068	0.869687
metab_100021990	3-hydroxyoctanoylcarnitine (1)		Lipid	Fatty Acid Metabolism (Acyl Carnitine, Hydroxy)	Anti-epileptics	e5_n03	-0.252269	0.243559	0.300548	1068	0.724281
metab_477	pristanate		Lipid	Fatty Acid, Branched	Anti-epileptics	e5_n03	-0.0209691	0.249534	0.933046	1068	0.985402
metab_100019972	dodecenedioate (C12:1-DC)*		Lipid	Fatty Acid, Dicarboxylate	Anti-epileptics	e5_n03	-0.128112	0.248711	0.606587	1068	0.897542
metab_999919141	X - 19141		NA	NA	Anti-epileptics	e5_n03	-0.572844	0.25029	0.0222906	1068	0.208714
metab_213	N6-methyladenosine		Nucleotide	Purine Metabolism, Adenine containing	Anti-epileptics	e5_n03	-0.380693	0.250992	0.129627	1068	0.52392
metab_100003119	N-oleoyltaurine		Lipid	Endocannabinoid	Anti-epileptics	e5_n03	-0.413583	0.251186	0.0999523	1068	0.466095
metab_100002106	sphingomyelin (d18:1/18:1, d18:2/18:0)		Lipid	Sphingomyelins	Anti-epileptics	e5_n03	-0.0953158	0.237541	0.688309	1068	0.922783
metab_1094	thyroxine		Amino Acid	Tyrosine Metabolism	Anti-epileptics	e5_n03	-0.110887	0.250407	0.657982	1068	0.914116
metab_100008915	1-palmitoyl-2-docosahexaenoyl-GPC (16:0/22:6)		Lipid	Phosphatidylcholine (PC)	Anti-epileptics	e5_n03	-0.32006	0.251283	0.203046	1068	0.627979
metab_100015735	ceramide (d18:1/14:0, d16:1/16:0)*		Lipid	Ceramides	Anti-epileptics	e5_n03	-0.0476858	0.248383	0.847791	1068	0.967916
metab_278	cysteinylglycine		Amino Acid	Glutathione Metabolism	Anti-epileptics	e5_n03	-0.314009	0.248787	0.207168	1068	0.632372
metab_100001777	1-oleoyl-GPI (18:1)		Lipid	Lysophospholipid	Anti-epileptics	e5_n03	-0.532179	0.250311	0.0337267	1068	0.264962
metab_1124	citrate		Energy	TCA Cycle	Anti-epileptics	e5_n03	-0.114093	0.252116	0.65097	1068	0.912172
metab_100021000	hydroxypalmitoyl sphingomyelin (d18:1/16:0(OH))**		Lipid	Sphingomyelins	Anti-epileptics	e5_n03	-0.1447	0.249094	0.561428	1068	0.88124
metab_100001851	N-acetylserine		Amino Acid	Glycine, Serine and Threonine Metabolism	Anti-epileptics	e5_n03	-0.0848578	0.250034	0.734387	1068	0.939244
metab_1137	oleoyl ethanolamide		Lipid	Endocannabinoid	Anti-epileptics	e5_n03	-0.376561	0.249576	0.131647	1068	0.526358
metab_339	glutarate (C5-DC)		Lipid	Fatty Acid, Dicarboxylate	Anti-epileptics	e5_n03	0.190056	0.251257	0.449564	1068	0.827264
metab_100001870	1-palmitoyl-2-linoleoyl-GPE (16:0/18:2)		Lipid	Phosphatidylethanolamine (PE)	Anti-epileptics	e5_n03	-0.2346	0.251512	0.351156	1068	0.765228
metab_100020351	N-carbamoylvaline		Amino Acid	Leucine, Isoleucine and Valine Metabolism	Anti-epileptics	e5_n03	0.0373953	0.239138	0.875767	1068	0.974727
metab_100015836	ximenoylcarnitine (C26:1)*		Lipid	Fatty Acid Metabolism (Acyl Carnitine, Monounsaturated)	Anti-epileptics	e5_n03	-0.131363	0.248389	0.597014	1068	0.894496
metab_100010917	palmitoyl-oleoyl-glycerol (16:0/18:1) [2]*		Lipid	Diacylglycerol	Anti-epileptics	e5_n03	0.409712	0.250568	0.102317	1068	0.471468
metab_999923587	X - 23587		NA	NA	Anti-epileptics	e5_n03	0.00480435	0.251215	0.984745	1068	0.997309
metab_100008993	1-palmitoyl-2-arachidonoyl-GPI (16:0/20:4)*		Lipid	Phosphatidylinositol (PI)	Anti-epileptics	e5_n03	0.0804401	0.249955	0.747653	1068	0.944168
metab_893	arachidate (20:0)		Lipid	Long Chain Saturated Fatty Acid	Anti-epileptics	e5_n03	-0.396016	0.252047	0.116434	1068	0.499802
metab_100004318	indolin-2-one		Xenobiotics	Food Component/Plant	Anti-epileptics	e5_n03	0.0417582	0.249492	0.867108	1068	0.972383
metab_100015966	carotene diol (1)		Cofactors and Vitamins	Vitamin A Metabolism	Anti-epileptics	e5_n03	-0.839222	0.247898	0.000736846	1068	0.0199385
metab_999917676	X - 17676		NA	NA	Anti-epileptics	e5_n03	0.0124309	0.247455	0.959944	1068	0.990809
metab_179	9,10-DiHOME		Lipid	Fatty Acid, Dihydroxy	Anti-epileptics	e5_n03	-0.488339	0.250846	0.0518253	1068	0.335962
metab_100001197	10-undecenoate (11:1n1)		Lipid	Medium Chain Fatty Acid	Anti-epileptics	e5_n03	-0.443665	0.249397	0.0755337	1068	0.407386
metab_999918887	X - 18887		NA	NA	Anti-epileptics	e5_n03	-0.322695	0.249323	0.195848	1068	0.619875
metab_100009028	N-palmitoyl-sphinganine (d18:0/16:0)		Lipid	Dihydroceramides	Anti-epileptics	e5_n03	0.119418	0.252203	0.635953	1068	0.906932
metab_100021991	3-hydroxyoctanoylcarnitine (2)		Lipid	Fatty Acid Metabolism (Acyl Carnitine, Hydroxy)	Anti-epileptics	e5_n03	-0.0848175	0.243068	0.727199	1068	0.936964
metab_480	proline		Amino Acid	Urea cycle; Arginine and Proline Metabolism	Anti-epileptics	e5_n03	0.104827	0.246233	0.670395	1068	0.917544
metab_100019975	hexadecenedioate (C16:1-DC)*		Lipid	Fatty Acid, Dicarboxylate	Anti-epileptics	e5_n03	-0.463635	0.248204	0.0620426	1068	0.368824
metab_999919438	X - 19438		NA	NA	Anti-epileptics	e5_n03	-0.341496	0.246048	0.165451	1068	0.580627
metab_229	arachidonate (20:4n6)		Lipid	Long Chain Polyunsaturated Fatty Acid (n3 and n6)	Anti-epileptics	e5_n03	-0.189954	0.250062	0.447647	1068	0.826947
metab_100003151	linoleoylcarnitine (C18:2)*		Lipid	Fatty Acid Metabolism (Acyl Carnitine, Polyunsaturated)	Anti-epileptics	e5_n03	-0.438997	0.247535	0.076436	1068	0.409954
metab_100002107	palmitoyl sphingomyelin (d18:1/16:0)		Lipid	Sphingomyelins	Anti-epileptics	e5_n03	-0.451795	0.24888	0.0697569	1068	0.392563
metab_1102	gamma-glutamyltyrosine		Peptide	Gamma-glutamyl Amino Acid	Anti-epileptics	e5_n03	-0.236549	0.250753	0.345714	1068	0.761664
metab_100008916	1-stearoyl-2-docosahexaenoyl-GPC (18:0/22:6)		Lipid	Phosphatidylcholine (PC)	Anti-epileptics	e5_n03	-0.113741	0.251101	0.650665	1068	0.912033
metab_100015737	ceramide (d18:1/17:0, d17:1/18:0)*		Lipid	Ceramides	Anti-epileptics	e5_n03	0.515571	0.245603	0.0360337	1068	0.275508
metab_297	sphingosine		Lipid	Sphingosines	Anti-epileptics	e5_n03	-0.320892	0.251822	0.202841	1068	0.627478
metab_100001778	1-linoleoyl-GPI (18:2)*		Lipid	Lysophospholipid	Anti-epileptics	e5_n03	-0.760754	0.249276	0.00233073	1068	0.0459045
metab_1128	2-aminobutyrate		Amino Acid	Glutathione Metabolism	Anti-epileptics	e5_n03	-0.0489154	0.252271	0.846291	1068	0.967602
metab_100021093	taurochenodeoxycholic acid 3-sulfate		Lipid	Secondary Bile Acid Metabolism	Anti-epileptics	e5_n03	-0.373384	0.250985	0.137134	1068	0.534911
metab_100001856	1-stearoyl-2-oleoyl-GPE (18:0/18:1)		Lipid	Phosphatidylethanolamine (PE)	Anti-epileptics	e5_n03	0.0958902	0.252457	0.704149	1068	0.929139
metab_1140	gamma-glutamylglutamine		Peptide	Gamma-glutamyl Amino Acid	Anti-epileptics	e5_n03	-0.570932	0.250887	0.0230651	1068	0.212852
metab_340	glycine		Amino Acid	Glycine, Serine and Threonine Metabolism	Anti-epileptics	e5_n03	-0.103435	0.248196	0.676949	1068	0.919832
metab_100001872	1-stearoyl-2-arachidonoyl-GPS (18:0/20:4)		Lipid	Phosphatidylserine (PS)	Anti-epileptics	e5_n03	0.0331198	0.252243	0.895562	1068	0.978198
metab_100020360	8-methoxykynurenate		Amino Acid	Tryptophan Metabolism	Anti-epileptics	e5_n03	-0.220407	0.241839	0.362303	1068	0.772565
metab_100015837	arachidonoylcarnitine (C20:4)		Lipid	Fatty Acid Metabolism (Acyl Carnitine, Polyunsaturated)	Anti-epileptics	e5_n03	0.0335283	0.239635	0.888754	1068	0.977956
metab_100010918	oleoyl-oleoyl-glycerol (18:1/18:1) [1]*		Lipid	Diacylglycerol	Anti-epileptics	e5_n03	0.145636	0.2517	0.562975	1068	0.881277
metab_999923593	X - 23593		NA	NA	Anti-epileptics	e5_n03	-0.324688	0.249974	0.194265	1068	0.617722
metab_100008994	1-stearoyl-2-linoleoyl-GPI (18:0/18:2)		Lipid	Phosphatidylinositol (PI)	Anti-epileptics	e5_n03	-0.752512	0.248396	0.0025088	1068	0.0482914
metab_917	asparagine		Amino Acid	Alanine and Aspartate Metabolism	Anti-epileptics	e5_n03	-0.640596	0.250801	0.0107814	1068	0.133824
metab_100004322	2-aminophenol sulfate		Xenobiotics	Food Component/Plant	Anti-epileptics	e5_n03	-0.451361	0.250932	0.0723442	1068	0.400016
metab_100015967	carotene diol (2)		Cofactors and Vitamins	Vitamin A Metabolism	Anti-epileptics	e5_n03	-0.809181	0.245802	0.00102746	1068	0.0254348
metab_999917685	X - 17685		NA	NA	Anti-epileptics	e5_n03	-0.252432	0.25077	0.314343	1068	0.736339
metab_180	linoleate (18:2n6)		Lipid	Long Chain Polyunsaturated Fatty Acid (n3 and n6)	Anti-epileptics	e5_n03	-0.3368	0.249162	0.176747	1068	0.595138
metab_100001198	myristoleate (14:1n5)		Lipid	Long Chain Monounsaturated Fatty Acid	Anti-epileptics	e5_n03	0.247372	0.23098	0.284428	1068	0.711856
metab_999918888	X - 18888		NA	NA	Anti-epileptics	e5_n03	-0.0747255	0.244176	0.759641	1068	0.947466
metab_100009030	lactosyl-N-palmitoyl-sphingosine (d18:1/16:0)		Lipid	Lactosylceramides (LCER)	Anti-epileptics	e5_n03	-0.583973	0.250694	0.020023	1068	0.195826
metab_100021992	cis-3,4-methyleneheptanoylglycine		Lipid	Fatty Acid Metabolism (Acyl Glycine)	Anti-epileptics	e5_n03	0.171392	0.249104	0.49158	1068	0.848872
metab_482	lactate		Carbohydrate	Glycolysis, Gluconeogenesis, and Pyruvate Metabolism	Anti-epileptics	e5_n03	-0.253894	0.250967	0.311929	1068	0.734426
metab_100019978	octadecenedioate (C18:1-DC)		Lipid	Fatty Acid, Dicarboxylate	Anti-epileptics	e5_n03	-0.631539	0.248849	0.0112957	1068	0.138089
metab_999921258	X - 21258		NA	NA	Anti-epileptics	e5_n03	-0.105955	0.25005	0.671844	1068	0.918056
metab_231	arginine		Amino Acid	Urea cycle; Arginine and Proline Metabolism	Anti-epileptics	e5_n03	-0.721873	0.251212	0.00413948	1068	0.0693775
metab_100003169	isoleucylglycine		Peptide	Dipeptide	Anti-epileptics	e5_n03	-0.288655	0.248795	0.246224	1068	0.675499
metab_100002113	cysteine sulfinic acid		Amino Acid	Methionine, Cysteine, SAM and Taurine Metabolism	Anti-epileptics	e5_n03	0.0499235	0.25214	0.843083	1068	0.967065
metab_1104	methyl indole-3-acetate		Xenobiotics	Food Component/Plant	Anti-epileptics	e5_n03	-0.343398	0.246624	0.164094	1068	0.578312
metab_100008919	1-(1-enyl-stearoyl)-2-oleoyl-GPE (P-18:0/18:1)		Lipid	Plasmalogen	Anti-epileptics	e5_n03	-0.450164	0.250685	0.07282	1068	0.40086
metab_100015744	ceramide (d18:2/24:1, d18:1/24:2)*		Lipid	Ceramides	Anti-epileptics	e5_n03	-0.137743	0.250033	0.581819	1068	0.887898
metab_302	deoxycholate		Lipid	Secondary Bile Acid Metabolism	Anti-epileptics	e5_n03	0.699839	0.249698	0.00515906	1068	0.0816967
metab_100001806	o-cresol sulfate		Xenobiotics	Benzoate Metabolism	Anti-epileptics	e5_n03	-0.475696	0.247518	0.0548893	1068	0.344767
metab_1134	urate		Nucleotide	Purine Metabolism, (Hypo)Xanthine/Inosine containing	Anti-epileptics	e5_n03	0.125701	0.233186	0.589961	1068	0.891264
metab_100021100	tetradecadienedioate (C14:2-DC)*		Lipid	Fatty Acid, Dicarboxylate	Anti-epileptics	e5_n03	-0.17632	0.250011	0.480809	1068	0.844447
metab_100001868	4-allylphenol sulfate		Xenobiotics	Food Component/Plant	Anti-epileptics	e5_n03	-0.25889	0.252112	0.304709	1068	0.727234
metab_1143	butyrate/isobutyrate (4:0)		Lipid	Short Chain Fatty Acid	Anti-epileptics	e5_n03	0.134783	0.252105	0.593018	1068	0.892544
metab_342	glycocholate		Lipid	Primary Bile Acid Metabolism	Anti-epileptics	e5_n03	0.10231	0.250675	0.683254	1068	0.92205
metab_100001876	sphinganine-1-phosphate		Lipid	Sphingolipid Synthesis	Anti-epileptics	e5_n03	-0.104784	0.251299	0.676784	1068	0.919774
metab_100020361	3-amino-2-piperidone		Amino Acid	Urea cycle; Arginine and Proline Metabolism	Anti-epileptics	e5_n03	-0.141141	0.24769	0.568915	1068	0.883524
metab_100015838	eicosenoylcarnitine (C20:1)*		Lipid	Fatty Acid Metabolism (Acyl Carnitine, Monounsaturated)	Anti-epileptics	e5_n03	-0.403806	0.244398	0.0987786	1068	0.463209
metab_100010922	linoleoyl-arachidonoyl-glycerol (18:2/20:4) [1]*		Lipid	Diacylglycerol	Anti-epileptics	e5_n03	0.144933	0.252315	0.56581	1068	0.882169
metab_999923636	X - 23636		NA	NA	Anti-epileptics	e5_n03	-0.318178	0.252231	0.207422	1068	0.632772
metab_100008998	gamma-tocopherol/beta-tocopherol		Cofactors and Vitamins	Tocopherol Metabolism	Anti-epileptics	e5_n03	-0.103736	0.252162	0.680872	1068	0.921206
metab_922	N-stearoyl-sphinganine (d18:0/18:0)*		Lipid	Dihydroceramides	Anti-epileptics	e5_n03	0.189743	0.251684	0.451081	1068	0.827818
metab_100004326	3-acetylphenol sulfate		Xenobiotics	Chemical	Anti-epileptics	e5_n03	0.0560131	0.250473	0.823089	1068	0.963075
metab_100015968	carotene diol (3)		Cofactors and Vitamins	Vitamin A Metabolism	Anti-epileptics	e5_n03	-0.359753	0.24764	0.146595	1068	0.551274
metab_999917690	X - 17690		NA	NA	Anti-epileptics	e5_n03	0.405178	0.249211	0.104279	1068	0.476151
metab_181	laurate (12:0)		Lipid	Medium Chain Fatty Acid	Anti-epileptics	e5_n03	0.232988	0.244841	0.34152	1068	0.758465
metab_100001208	1-methyl-4-imidazoleacetate		Amino Acid	Histidine Metabolism	Anti-epileptics	e5_n03	-0.391313	0.249196	0.116642	1068	0.500331
metab_999918899	X - 18899		NA	NA	Anti-epileptics	e5_n03	-0.432849	0.247731	0.0808814	1068	0.420172
metab_100009038	myristoyl dihydrosphingomyelin (d18:0/14:0)*		Lipid	Dihydrosphingomyelins	Anti-epileptics	e5_n03	-0.222213	0.245173	0.364955	1068	0.774418
metab_100022005	bilirubin degradation product, C17H18N2O4 (1)**		Partially Characterized Molecules	Partially Characterized Molecules	Anti-epileptics	e5_n03	-0.652687	0.247843	0.00857423	1068	0.115126
metab_498	retinol (Vitamin A)		Cofactors and Vitamins	Vitamin A Metabolism	Anti-epileptics	e5_n03	-0.237067	0.250525	0.34422	1068	0.760612
metab_100019981	heptenedioate (C7:1-DC)*		Lipid	Fatty Acid, Dicarboxylate	Anti-epileptics	e5_n03	-0.164833	0.247006	0.504711	1068	0.856541
metab_999921286	X - 21286		NA	NA	Anti-epileptics	e5_n03	-0.0643493	0.249764	0.796734	1068	0.957715
metab_234	aspartate		Amino Acid	Alanine and Aspartate Metabolism	Anti-epileptics	e5_n03	0.0880868	0.247198	0.721655	1068	0.93529
metab_100003240	N-stearoyltaurine		Lipid	Endocannabinoid	Anti-epileptics	e5_n03	-0.548733	0.251274	0.0291947	1068	0.244056
metab_100002122	3-hydroxyhippurate		Xenobiotics	Benzoate Metabolism	Anti-epileptics	e5_n03	0.155224	0.251957	0.537979	1068	0.870023
metab_100000042	3-methylhistidine		Amino Acid	Histidine Metabolism	Anti-epileptics	e5_n03	0.044001	0.251762	0.861292	1068	0.971394
metab_100008920	sphingomyelin (d18:1/17:0, d17:1/18:0, d19:1/16:0)		Lipid	Sphingomyelins	Anti-epileptics	e5_n03	-0.137108	0.245498	0.576627	1068	0.886198
metab_100015745	glycosyl ceramide (d18:2/24:1, d18:1/24:2)*		Lipid	Hexosylceramides (HCER)	Anti-epileptics	e5_n03	-0.574693	0.247554	0.0204489	1068	0.197986
metab_100000258	glycerol 3-phosphate		Lipid	Glycerolipid Metabolism	Anti-epileptics	e5_n03	0.0452629	0.2522	0.857601	1068	0.970192
metab_100008952	1-palmitoleoylglycerol (16:1)*		Lipid	Monoacylglycerol	Anti-epileptics	e5_n03	-0.0277173	0.249789	0.911667	1068	0.98162
metab_796	alpha-ketobutyrate		Amino Acid	Methionine, Cysteine, SAM and Taurine Metabolism	Anti-epileptics	e5_n03	0.188415	0.252309	0.455372	1068	0.830729
metab_100021103	pregnenetriol sulfate*		Lipid	Pregnenolone Steroids	Anti-epileptics	e5_n03	-0.596881	0.216112	0.00584536	1068	0.088747
metab_100008957	sphingomyelin (d18:2/24:1, d18:1/24:2)*		Lipid	Sphingomyelins	Anti-epileptics	e5_n03	-0.288053	0.244424	0.238861	1068	0.668798
metab_1162	N-acetylneuraminate		Carbohydrate	Aminosugar Metabolism	Anti-epileptics	e5_n03	-0.36465	0.250794	0.146246	1068	0.550962
metab_100004089	2-hydroxydecanoate		Lipid	Fatty Acid, Monohydroxy	Anti-epileptics	e5_n03	-0.523382	0.249574	0.0362203	1068	0.276316
metab_823	pyruvate		Carbohydrate	Glycolysis, Gluconeogenesis, and Pyruvate Metabolism	Anti-epileptics	e5_n03	-0.289981	0.251554	0.249268	1068	0.677899
metab_100020371	N,N-dimethylalanine		Amino Acid	Alanine and Aspartate Metabolism	Anti-epileptics	e5_n03	-0.385636	0.251785	0.125917	1068	0.518976
metab_100015839	dihomo-linoleoylcarnitine (C20:2)*		Lipid	Fatty Acid Metabolism (Acyl Carnitine, Polyunsaturated)	Anti-epileptics	e5_n03	-0.13263	0.241783	0.583429	1068	0.888787
metab_872	thymidine		Nucleotide	Pyrimidine Metabolism, Thymine containing	Anti-epileptics	e5_n03	0.242582	0.252043	0.336036	1068	0.753828
metab_999923639	X - 23639		NA	NA	Anti-epileptics	e5_n03	-0.140897	0.252459	0.576895	1068	0.886198
metab_999925790	X - 25790		NA	NA	Anti-epileptics	e5_n03	-0.263353	0.237876	0.2685	1068	0.698028
metab_1442	beta-hydroxyisovalerate		Amino Acid	Leucine, Isoleucine and Valine Metabolism	Anti-epileptics	e5_n03	0.319894	0.242348	0.187126	1068	0.609231
metab_100004328	sphingomyelin (d18:1/14:0, d16:1/16:0)*		Lipid	Sphingomyelins	Anti-epileptics	e5_n03	-0.166738	0.246148	0.498308	1068	0.852137
metab_100020479	indoleacetoylcarnitine*		Amino Acid	Tryptophan Metabolism	Anti-epileptics	e5_n03	-0.645506	0.24698	0.00908604	1068	0.119381
metab_1537	1-palmitoyl-2-linoleoyl-GPC (16:0/18:2)		Lipid	Phosphatidylcholine (PC)	Anti-epileptics	e5_n03	-0.598961	0.25059	0.0170122	1068	0.177887
metab_100004541	acisoga		Amino Acid	Polyamine Metabolism	Anti-epileptics	e5_n03	0.207528	0.250909	0.408362	1068	0.803044
metab_100001211	sebacate (C10-DC)		Lipid	Fatty Acid, Dicarboxylate	Anti-epileptics	e5_n03	0.0525743	0.244728	0.829943	1068	0.964131
metab_999924243	X - 24243		NA	NA	Anti-epileptics	e5_n03	0.2169	0.250482	0.386725	1068	0.788102
metab_100009042	5-hydroxyindole sulfate		Amino Acid	Tryptophan Metabolism	Anti-epileptics	e5_n03	-0.316604	0.250407	0.206379	1068	0.631678
metab_100022006	bilirubin degradation product, C17H18N2O4 (2)**		Partially Characterized Molecules	Partially Characterized Molecules	Anti-epileptics	e5_n03	-0.592654	0.247832	0.0169594	1068	0.177758
metab_501	salicylate		Xenobiotics	Drug - Topical Agents	Anti-epileptics	e5_n03	0.224399	0.249187	0.368043	1068	0.776355
metab_100019982	octadecadienedioate (C18:2-DC)*		Lipid	Fatty Acid, Dicarboxylate	Anti-epileptics	e5_n03	-0.359379	0.251007	0.15251	1068	0.561529
metab_999921310	X - 21310		NA	NA	Anti-epileptics	e5_n03	-0.174352	0.251657	0.488577	1068	0.847509
metab_235	2-hydroxyphenylacetate		Amino Acid	Phenylalanine Metabolism	Anti-epileptics	e5_n03	-0.247204	0.241275	0.305797	1068	0.72854
metab_100003258	2-O-methylascorbic acid		Cofactors and Vitamins	Ascorbate and Aldarate Metabolism	Anti-epileptics	e5_n03	-0.0819213	0.250321	0.743532	1068	0.942562
metab_100002126	16a-hydroxy DHEA 3-sulfate		Lipid	Androgenic Steroids	Anti-epileptics	e5_n03	0.122223	0.236705	0.605716	1068	0.897167
metab_100000054	5-hydroxylysine		Amino Acid	Lysine Metabolism	Anti-epileptics	e5_n03	0.12166	0.250896	0.627845	1068	0.904344
metab_100008921	1-palmitoyl-2-stearoyl-GPC (16:0/18:0)		Lipid	Phosphatidylcholine (PC)	Anti-epileptics	e5_n03	-0.415119	0.251759	0.0994687	1068	0.465054
metab_100015751	glycosyl ceramide (d18:1/23:1, d17:1/24:1)*		Lipid	Hexosylceramides (HCER)	Anti-epileptics	e5_n03	-0.0871937	0.248058	0.725278	1068	0.936458
metab_100000263	imidazole lactate		Amino Acid	Histidine Metabolism	Anti-epileptics	e5_n03	-0.226014	0.248431	0.363151	1068	0.772915
metab_100008954	palmitoyl dihydrosphingomyelin (d18:0/16:0)*		Lipid	Dihydrosphingomyelins	Anti-epileptics	e5_n03	-0.587634	0.248267	0.018114	1068	0.185
metab_799	betaine		Amino Acid	Glycine, Serine and Threonine Metabolism	Anti-epileptics	e5_n03	-0.566853	0.247835	0.0223789	1068	0.209147
metab_100021104	pregnenetriol disulfate*		Lipid	Pregnenolone Steroids	Anti-epileptics	e5_n03	-0.586769	0.222735	0.00855142	1068	0.115117
metab_100008976	1-stearoyl-2-linoleoyl-GPE (18:0/18:2)*		Lipid	Phosphatidylethanolamine (PE)	Anti-epileptics	e5_n03	-0.175902	0.251825	0.485012	1068	0.845785
metab_1215	N-acetylglucosaminylasparagine		Carbohydrate	Aminosugar Metabolism	Anti-epileptics	e5_n03	0.0563368	0.24665	0.819373	1068	0.962883
metab_100004110	3-methyl catechol sulfate (2)		Xenobiotics	Benzoate Metabolism	Anti-epileptics	e5_n03	-0.289384	0.246973	0.241571	1068	0.671208
metab_825	uracil		Nucleotide	Pyrimidine Metabolism, Uracil containing	Anti-epileptics	e5_n03	-0.660653	0.250223	0.00840544	1068	0.113905
metab_100020377	ethyl beta-glucopyranoside		Xenobiotics	Food Component/Plant	Anti-epileptics	e5_n03	0.0549144	0.250954	0.826831	1068	0.963402
metab_100004208	guaiacol sulfate		Xenobiotics	Benzoate Metabolism	Anti-epileptics	e5_n03	-0.39343	0.245232	0.10894	1068	0.485432
metab_881	cytosine		Nucleotide	Pyrimidine Metabolism, Cytidine containing	Anti-epileptics	e5_n03	-0.0606581	0.251702	0.809608	1068	0.961154
metab_999923644	X - 23644		NA	NA	Anti-epileptics	e5_n03	-0.885699	0.248045	0.000371915	1068	0.0114946
metab_999925810	X - 25810		NA	NA	Anti-epileptics	e5_n03	0.0424133	0.250191	0.865417	1068	0.972035
metab_1518	N-palmitoyl-sphingosine (d18:1/16:0)		Lipid	Ceramides	Anti-epileptics	e5_n03	-0.131833	0.251969	0.600935	1068	0.895938
metab_100004329	sphingomyelin (d18:2/16:0, d18:1/16:1)*		Lipid	Sphingomyelins	Anti-epileptics	e5_n03	-0.313197	0.244187	0.199908	1068	0.623235
metab_100020487	N-acetyl-isoputreanine		Amino Acid	Polyamine Metabolism	Anti-epileptics	e5_n03	-0.212786	0.25189	0.398435	1068	0.797246
metab_1538	stearoyl sphingomyelin (d18:1/18:0)		Lipid	Sphingomyelins	Anti-epileptics	e5_n03	-0.1145	0.245858	0.641513	1068	0.908882
metab_100004542	2-aminoheptanoate		Lipid	Fatty Acid, Amino	Anti-epileptics	e5_n03	0.465301	0.249347	0.0623054	1068	0.369568
metab_100001229	stearidonate (18:4n3)		Lipid	Long Chain Polyunsaturated Fatty Acid (n3 and n6)	Anti-epileptics	e5_n03	-0.224109	0.241921	0.354463	1068	0.76682
metab_999924306	X - 24306		NA	NA	Anti-epileptics	e5_n03	0.0650035	0.2496	0.794582	1068	0.956895
metab_100009045	phenylacetylglutamate		Peptide	Acetylated Peptides	Anti-epileptics	e5_n03	-0.157145	0.247689	0.525925	1068	0.865536
metab_100022007	bilirubin degradation product, C17H18N2O4 (3)**		Partially Characterized Molecules	Partially Characterized Molecules	Anti-epileptics	e5_n03	-0.643588	0.247775	0.00952113	1068	0.122801
metab_503	serine		Amino Acid	Glycine, Serine and Threonine Metabolism	Anti-epileptics	e5_n03	-0.103545	0.251029	0.68007	1068	0.921206
metab_100020004	3-carboxy-4-methyl-5-pentyl-2-furanpropionate (3-CMPFP)**		Lipid	Fatty Acid, Dicarboxylate	Anti-epileptics	e5_n03	-0.788499	0.248263	0.00153582	1068	0.0337254
metab_999921319	X - 21319		NA	NA	Anti-epileptics	e5_n03	-0.956752	0.250536	0.00014184	1068	0.00533348
metab_240	3-(4-hydroxyphenyl)lactate		Amino Acid	Tyrosine Metabolism	Anti-epileptics	e5_n03	-0.120684	0.233261	0.604999	1068	0.897114
metab_100003260	carboxyethyl-GABA		Amino Acid	Glutamate Metabolism	Anti-epileptics	e5_n03	-0.0758153	0.252014	0.763597	1068	0.948553
metab_100002129	pregnenolone sulfate		Lipid	Pregnenolone Steroids	Anti-epileptics	e5_n03	-0.661992	0.229385	0.00398133	1068	0.0676122
metab_100000096	4-guanidinobutanoate		Amino Acid	Guanidino and Acetamido Metabolism	Anti-epileptics	e5_n03	-0.229453	0.226433	0.311129	1068	0.733666
metab_100008928	2-hydroxybutyrate/2-hydroxyisobutyrate		Amino Acid	Glutathione Metabolism	Anti-epileptics	e5_n03	0.341668	0.251356	0.174339	1068	0.592466
metab_100015752	glycosyl-N-(2-hydroxynervonoyl)-sphingosine (d18:1/24:1(2OH))*		Lipid	Hexosylceramides (HCER)	Anti-epileptics	e5_n03	0.0539903	0.241058	0.822822	1068	0.963075
metab_100000265	kynurenine		Amino Acid	Tryptophan Metabolism	Anti-epileptics	e5_n03	-0.347507	0.247567	0.160704	1068	0.573633
metab_100008955	tricosanoyl sphingomyelin (d18:1/23:0)*		Lipid	Sphingomyelins	Anti-epileptics	e5_n03	-0.455055	0.242653	0.0610212	1068	0.365925
metab_800	cysteine		Amino Acid	Methionine, Cysteine, SAM and Taurine Metabolism	Anti-epileptics	e5_n03	-0.251199	0.252318	0.319687	1068	0.741215
metab_100021105	eicosenedioate (C20:1-DC)*		Lipid	Fatty Acid, Dicarboxylate	Anti-epileptics	e5_n03	-0.669065	0.248938	0.00730743	1068	0.103596
metab_100008977	1-stearoyl-2-arachidonoyl-GPE (18:0/20:4)		Lipid	Phosphatidylethanolamine (PE)	Anti-epileptics	e5_n03	0.194124	0.250504	0.43855	1068	0.821824
metab_1221	creatine		Amino Acid	Creatine Metabolism	Anti-epileptics	e5_n03	-0.0305146	0.22723	0.893199	1068	0.977956
metab_100004111	4-methylcatechol sulfate		Xenobiotics	Benzoate Metabolism	Anti-epileptics	e5_n03	-0.440893	0.251242	0.079572	1068	0.417512
metab_827	cytidine		Nucleotide	Pyrimidine Metabolism, Cytidine containing	Anti-epileptics	e5_n03	0.183757	0.25104	0.46434	1068	0.834776
metab_100020378	2-hydroxysebacate		Lipid	Fatty Acid, Dicarboxylate	Anti-epileptics	e5_n03	-0.298398	0.246701	0.226718	1068	0.655345
metab_100004227	2-aminooctanoate		Lipid	Fatty Acid, Amino	Anti-epileptics	e5_n03	-0.85022	0.247692	0.00062089	1068	0.0174834
metab_888	caprate (10:0)		Lipid	Medium Chain Fatty Acid	Anti-epileptics	e5_n03	0.0365912	0.245708	0.881644	1068	0.97688
metab_999923655	X - 23655		NA	NA	Anti-epileptics	e5_n03	-0.0985798	0.247993	0.691071	1068	0.924244
metab_999925828	X - 25828		NA	NA	Anti-epileptics	e5_n03	0.0717853	0.236537	0.76158	1068	0.947466
metab_1526	1-palmitoyl-2-oleoyl-GPE (16:0/18:1)		Lipid	Phosphatidylethanolamine (PE)	Anti-epileptics	e5_n03	0.160159	0.251768	0.524825	1068	0.865255
metab_100004499	6-oxopiperidine-2-carboxylate		Amino Acid	Lysine Metabolism	Anti-epileptics	e5_n03	0.79141	0.24965	0.00156748	1068	0.0342006
metab_100020492	glucuronide of piperine metabolite C17H21NO3 (4)*		Xenobiotics	Food Component/Plant	Anti-epileptics	e5_n03	-0.231695	0.247622	0.349649	1068	0.764524
metab_1539	1-palmitoyl-2-oleoyl-GPC (16:0/18:1)		Lipid	Phosphatidylcholine (PC)	Anti-epileptics	e5_n03	-0.0997719	0.251401	0.691548	1068	0.924461
metab_100004575	N2,N5-diacetylornithine		Amino Acid	Urea cycle; Arginine and Proline Metabolism	Anti-epileptics	e5_n03	-0.139198	0.248519	0.575522	1068	0.886066
metab_100001232	5-dodecenoate (12:1n7)		Lipid	Medium Chain Fatty Acid	Anti-epileptics	e5_n03	0.22961	0.233944	0.326584	1068	0.745614
metab_999924307	X - 24307		NA	NA	Anti-epileptics	e5_n03	0.160152	0.250099	0.522081	1068	0.864018
metab_100009054	palmitoleoyl-oleoyl-glycerol (16:1/18:1) [2]*		Lipid	Diacylglycerol	Anti-epileptics	e5_n03	0.431904	0.251315	0.085982	1068	0.432812
metab_100022013	tetrahydrocortisol glucuronide		Lipid	Corticosteroids	Anti-epileptics	e5_n03	0.29693	0.236155	0.208902	1068	0.634265
metab_504	serotonin		Amino Acid	Tryptophan Metabolism	Anti-epileptics	e5_n03	-0.0282867	0.251717	0.910547	1068	0.981531
metab_100020014	glucuronide of C10H18O2 (7)*		Partially Characterized Molecules	Partially Characterized Molecules	Anti-epileptics	e5_n03	-0.0358101	0.251921	0.88699	1068	0.977956
metab_999921339	X - 21339		NA	NA	Anti-epileptics	e5_n03	-0.557688	0.249741	0.0257521	1068	0.227271
metab_241	phenylpyruvate		Amino Acid	Phenylalanine Metabolism	Anti-epileptics	e5_n03	-0.238401	0.24687	0.334416	1068	0.75228
metab_100003271	beta-citrylglutamate		Amino Acid	Glutamate Metabolism	Anti-epileptics	e5_n03	-0.0369438	0.252031	0.883488	1068	0.977276
metab_100002152	andro steroid monosulfate C19H28O6S (1)*		Lipid	Androgenic Steroids	Anti-epileptics	e5_n03	0.13679	0.236873	0.563735	1068	0.881277
metab_100000257	glucuronate		Carbohydrate	Aminosugar Metabolism	Anti-epileptics	e5_n03	0.358658	0.249808	0.151372	1068	0.560203
metab_100008930	oleate/vaccenate (18:1)		Lipid	Long Chain Monounsaturated Fatty Acid	Anti-epileptics	e5_n03	-0.116353	0.248818	0.640149	1068	0.908318
metab_100015755	ceramide (d18:1/20:0, d16:1/22:0, d20:1/18:0)*		Lipid	Ceramides	Anti-epileptics	e5_n03	-0.124527	0.251626	0.620781	1068	0.90182
metab_100000269	glycerophosphorylcholine (GPC)		Lipid	Phospholipid Metabolism	Anti-epileptics	e5_n03	-0.555736	0.249791	0.0263036	1068	0.229958
metab_100008956	sphingomyelin (d18:2/23:0, d18:1/23:1, d17:1/24:1)*		Lipid	Sphingomyelins	Anti-epileptics	e5_n03	-0.208405	0.235022	0.375416	1068	0.781712
metab_803	mannose		Carbohydrate	Fructose, Mannose and Galactose Metabolism	Anti-epileptics	e5_n03	-0.0635319	0.247865	0.797756	1068	0.957715
metab_100021123	hydroxy-N6,N6,N6-trimethyllysine*		Amino Acid	Lysine Metabolism	Anti-epileptics	e5_n03	-0.12117	0.246517	0.623154	1068	0.902677
metab_100008980	1-stearoyl-2-linoleoyl-GPC (18:0/18:2)*		Lipid	Phosphatidylcholine (PC)	Anti-epileptics	e5_n03	-0.596484	0.247692	0.0162022	1068	0.173838
metab_1224	cys-gly, oxidized		Amino Acid	Glutathione Metabolism	Anti-epileptics	e5_n03	-0.254788	0.249269	0.306947	1068	0.729335
metab_100004112	3-methyl catechol sulfate (1)		Xenobiotics	Benzoate Metabolism	Anti-epileptics	e5_n03	-0.266778	0.247529	0.281383	1068	0.709015
metab_849	caffeine		Xenobiotics	Xanthine Metabolism	Anti-epileptics	e5_n03	0.593273	0.250161	0.0178902	1068	0.18363
metab_100020409	ascorbic acid 3-sulfate*		Cofactors and Vitamins	Ascorbate and Aldarate Metabolism	Anti-epileptics	e5_n03	-0.011216	0.24576	0.963607	1068	0.991302
metab_100004295	2-piperidinone		Xenobiotics	Food Component/Plant	Anti-epileptics	e5_n03	0.292279	0.249179	0.241071	1068	0.67095
metab_891	margarate (17:0)		Lipid	Long Chain Saturated Fatty Acid	Anti-epileptics	e5_n03	0.0540463	0.249067	0.828254	1068	0.963856
metab_999923659	X - 23659		NA	NA	Anti-epileptics	e5_n03	0.255449	0.246043	0.2994	1068	0.723381
metab_999925936	X - 25936		NA	NA	Anti-epileptics	e5_n03	-0.211863	0.251836	0.400385	1068	0.79828
metab_1528	1-palmitoyl-2-linoleoyl-GPI (16:0/18:2)		Lipid	Phosphatidylinositol (PI)	Anti-epileptics	e5_n03	-0.372392	0.24867	0.13455	1068	0.530551
metab_100004523	N-delta-acetylornithine		Amino Acid	Urea cycle; Arginine and Proline Metabolism	Anti-epileptics	e5_n03	0.158468	0.252046	0.529664	1068	0.867072
metab_100020496	sulfate of piperine metabolite C16H19NO3 (2)*		Xenobiotics	Food Component/Plant	Anti-epileptics	e5_n03	0.0657249	0.248274	0.791271	1068	0.956221
metab_1547	N-stearoyl-sphingosine (d18:1/18:0)*		Lipid	Ceramides	Anti-epileptics	e5_n03	0.12914	0.250277	0.605968	1068	0.897331
metab_100004601	1H-indole-7-acetic acid		Xenobiotics	Bacterial/Fungal	Anti-epileptics	e5_n03	0.0301146	0.251047	0.904541	1068	0.980398
metab_100001247	octanoylcarnitine (C8)		Lipid	Fatty Acid Metabolism (Acyl Carnitine, Medium Chain)	Anti-epileptics	e5_n03	-0.352213	0.247622	0.155209	1068	0.566107
metab_999924328	X - 24328		NA	NA	Anti-epileptics	e5_n03	-0.0493139	0.21101	0.815259	1068	0.962364
metab_100009055	palmitoyl-linoleoyl-glycerol (16:0/18:2) [2]*		Lipid	Diacylglycerol	Anti-epileptics	e5_n03	-0.0457609	0.250821	0.855269	1068	0.969848
metab_100022041	N,N-dimethyl-pro-pro		Peptide	Modified Peptides	Anti-epileptics	e5_n03	-0.331914	0.247849	0.1808	1068	0.600545
metab_512	taurine		Amino Acid	Methionine, Cysteine, SAM and Taurine Metabolism	Anti-epileptics	e5_n03	-0.465062	0.25026	0.0634008	1068	0.372986
metab_100020203	3-hydroxystachydrine*		Xenobiotics	Food Component/Plant	Anti-epileptics	e5_n03	0.184634	0.251704	0.463393	1068	0.834726
metab_999921353	X - 21353		NA	NA	Anti-epileptics	e5_n03	-0.181108	0.249766	0.468543	1068	0.837942
metab_244	beta-alanine		Nucleotide	Pyrimidine Metabolism, Uracil containing	Anti-epileptics	e5_n03	-0.176001	0.250157	0.481859	1068	0.844931
metab_100003397	trimethylamine N-oxide		Lipid	Phospholipid Metabolism	Anti-epileptics	e5_n03	-0.05794	0.250978	0.81747	1068	0.962768
metab_564	threonine		Amino Acid	Glycine, Serine and Threonine Metabolism	Anti-epileptics	e5_n03	-0.644535	0.250909	0.0103405	1068	0.13024
metab_266	cholesterol		Lipid	Sterol	Anti-epileptics	e5_n03	-0.346134	0.249404	0.165474	1068	0.580627
metab_100003641	valylglycine		Peptide	Dipeptide	Anti-epileptics	e5_n03	-0.11953	0.244701	0.625314	1068	0.903384
metab_999921607	X - 21607		NA	NA	Anti-epileptics	e5_n03	-0.59149	0.251019	0.018636	1068	0.18777
metab_100000282	N-acetylglutamate		Amino Acid	Glutamate Metabolism	Anti-epileptics	e5_n03	0.232805	0.250796	0.35348	1068	0.766443
metab_100004046	N-acetylcarnosine		Amino Acid	Histidine Metabolism	Anti-epileptics	e5_n03	-0.217969	0.20028	0.276701	1068	0.706142
metab_806	dimethylglycine		Amino Acid	Glycine, Serine and Threonine Metabolism	Anti-epileptics	e5_n03	-0.289597	0.247645	0.242503	1068	0.672012
metab_100021131	undecenoylcarnitine (C11:1)		Lipid	Fatty Acid Metabolism (Acyl Carnitine, Monounsaturated)	Anti-epileptics	e5_n03	0.14517	0.247941	0.558333	1068	0.879077
metab_100008984	1-palmitoyl-2-palmitoleoyl-GPC (16:0/16:1)*		Lipid	Phosphatidylcholine (PC)	Anti-epileptics	e5_n03	0.0669135	0.246769	0.786321	1068	0.95474
metab_1231	dihomo-linoleate (20:2n6)		Lipid	Long Chain Polyunsaturated Fatty Acid (n3 and n6)	Anti-epileptics	e5_n03	-0.183888	0.250342	0.462777	1068	0.834329
metab_100004182	3b-hydroxy-5-cholenoic acid		Lipid	Secondary Bile Acid Metabolism	Anti-epileptics	e5_n03	0.0323043	0.252385	0.898176	1068	0.978783
metab_100008992	1-stearoyl-2-docosahexaenoyl-GPE (18:0/22:6)*		Lipid	Phosphatidylethanolamine (PE)	Anti-epileptics	e5_n03	0.332254	0.248996	0.182367	1068	0.602498
metab_100020414	6-bromotryptophan		Amino Acid	Tryptophan Metabolism	Anti-epileptics	e5_n03	-0.379125	0.251408	0.13185	1068	0.526413
metab_100004299	N-acetyl-1-methylhistidine*		Amino Acid	Histidine Metabolism	Anti-epileptics	e5_n03	-0.2284	0.248753	0.358733	1068	0.77037
metab_892	nonadecanoate (19:0)		Lipid	Long Chain Saturated Fatty Acid	Anti-epileptics	e5_n03	-0.184146	0.250855	0.463065	1068	0.834537
metab_999923665	X - 23665		NA	NA	Anti-epileptics	e5_n03	0.191184	0.249143	0.443034	1068	0.824222
metab_999925957	X - 25957		NA	NA	Anti-epileptics	e5_n03	-0.410193	0.251373	0.103016	1068	0.472967
metab_100001593	glutarylcarnitine (C5-DC)		Amino Acid	Lysine Metabolism	Anti-epileptics	e5_n03	-0.482638	0.247399	0.0513374	1068	0.334351
metab_999923782	X - 23782		NA	NA	Anti-epileptics	e5_n03	-0.199917	0.247068	0.418604	1068	0.810767
metab_100020497	sulfate of piperine metabolite C16H19NO3 (3)*		Xenobiotics	Food Component/Plant	Anti-epileptics	e5_n03	-0.123488	0.24783	0.61839	1068	0.901218
metab_1628	glycochenodeoxycholate		Lipid	Primary Bile Acid Metabolism	Anti-epileptics	e5_n03	-0.126322	0.250207	0.613754	1068	0.899865
metab_100004634	3-methoxytyramine sulfate		Amino Acid	Tyrosine Metabolism	Anti-epileptics	e5_n03	-0.0955508	0.250249	0.702669	1068	0.928866
metab_100001251	decanoylcarnitine (C10)		Lipid	Fatty Acid Metabolism (Acyl Carnitine, Medium Chain)	Anti-epileptics	e5_n03	-0.282158	0.247342	0.254227	1068	0.683064
metab_999924334	X - 24334		NA	NA	Anti-epileptics	e5_n03	0.060056	0.235216	0.798523	1068	0.957715
metab_100009066	1-palmitoyl-2-oleoyl-GPI (16:0/18:1)*		Lipid	Phosphatidylinositol (PI)	Anti-epileptics	e5_n03	-0.0521481	0.249805	0.834679	1068	0.964343
metab_100022127	tetrahydrocortisone glucuronide (5)		Lipid	Corticosteroids	Anti-epileptics	e5_n03	0.336995	0.239122	0.159038	1068	0.571067
metab_519	myristate (14:0)		Lipid	Long Chain Saturated Fatty Acid	Anti-epileptics	e5_n03	0.0536621	0.244631	0.826412	1068	0.963204
metab_100020204	N-acetyl-2-aminooctanoate*		Lipid	Fatty Acid, Amino	Anti-epileptics	e5_n03	-0.557446	0.245088	0.0231359	1068	0.213184
metab_999921364	X - 21364		NA	NA	Anti-epileptics	e5_n03	-0.27541	0.236706	0.244882	1068	0.674213
metab_250	biliverdin		Cofactors and Vitamins	Hemoglobin and Porphyrin Metabolism	Anti-epileptics	e5_n03	-0.66163	0.247044	0.00751622	1068	0.105629
metab_100003415	N6-methyllysine		Amino Acid	Lysine Metabolism	Anti-epileptics	e5_n03	-0.0164246	0.251869	0.948018	1068	0.988448
metab_565	tryptophan		Amino Acid	Tryptophan Metabolism	Anti-epileptics	e5_n03	-0.575419	0.248785	0.0209174	1068	0.200251
metab_267	choline phosphate		Lipid	Phospholipid Metabolism	Anti-epileptics	e5_n03	0.155465	0.249295	0.533011	1068	0.868497
metab_100003686	N-palmitoylglycine		Lipid	Fatty Acid Metabolism (Acyl Glycine)	Anti-epileptics	e5_n03	-0.0219069	0.250505	0.93033	1068	0.984847
metab_999921733	X - 21733		NA	NA	Anti-epileptics	e5_n03	-0.230308	0.246071	0.349517	1068	0.7644
metab_100000295	tartarate		Xenobiotics	Food Component/Plant	Anti-epileptics	e5_n03	-0.0599085	0.251352	0.811659	1068	0.961308
metab_100004054	margaroylcarnitine (C17)*		Lipid	Fatty Acid Metabolism (Acyl Carnitine, Long Chain Saturated)	Anti-epileptics	e5_n03	0.0344424	0.248389	0.889743	1068	0.977956
metab_811	alanine		Amino Acid	Alanine and Aspartate Metabolism	Anti-epileptics	e5_n03	-0.0481667	0.252192	0.848568	1068	0.968101
metab_100021141	3-hydroxydecanoylcarnitine		Lipid	Fatty Acid Metabolism (Acyl Carnitine, Hydroxy)	Anti-epileptics	e5_n03	-0.25974	0.243116	0.285593	1068	0.712345
metab_100008985	1-palmitoyl-2-dihomo-linolenoyl-GPC (16:0/20:3n3 or 6)*		Lipid	Phosphatidylcholine (PC)	Anti-epileptics	e5_n03	-0.253662	0.250042	0.310585	1068	0.733148
metab_1239	2-hydroxystearate		Lipid	Fatty Acid, Monohydroxy	Anti-epileptics	e5_n03	-0.158734	0.250415	0.526293	1068	0.865655
metab_100001334	N-acetylproline		Amino Acid	Urea cycle; Arginine and Proline Metabolism	Anti-epileptics	e5_n03	0.739938	0.244313	0.00251574	1068	0.0483708
metab_999925420	X - 25420		NA	NA	Anti-epileptics	e5_n03	-0.241282	0.239889	0.314738	1068	0.736516
metab_100020417	N6,N6-dimethyllysine		Amino Acid	Lysine Metabolism	Anti-epileptics	e5_n03	0.034483	0.250831	0.890681	1068	0.977956
metab_100006292	sphingomyelin (d18:1/20:1, d18:2/20:0)*		Lipid	Sphingomyelins	Anti-epileptics	e5_n03	-0.0137315	0.236187	0.953649	1068	0.989609
metab_100001579	2-hydroxypalmitate		Lipid	Fatty Acid, Monohydroxy	Anti-epileptics	e5_n03	-0.182525	0.251812	0.468705	1068	0.837942
metab_999923680	X - 23680		NA	NA	Anti-epileptics	e5_n03	-0.0659374	0.249965	0.791995	1068	0.956349
metab_999926097	X - 26097		NA	NA	Anti-epileptics	e5_n03	-0.480958	0.250449	0.0550759	1068	0.345173
metab_100001594	beta-hydroxyisovaleroylcarnitine		Amino Acid	Leucine, Isoleucine and Valine Metabolism	Anti-epileptics	e5_n03	0.172573	0.250215	0.490533	1068	0.848256
metab_999923787	X - 23787		NA	NA	Anti-epileptics	e5_n03	-0.413027	0.246466	0.094072	1068	0.453047
metab_100020502	sulfate of piperine metabolite C18H21NO3 (1)*		Xenobiotics	Food Component/Plant	Anti-epileptics	e5_n03	-0.289996	0.247049	0.240721	1068	0.670703
metab_1629	taurochenodeoxycholate		Lipid	Primary Bile Acid Metabolism	Anti-epileptics	e5_n03	-0.0763249	0.252341	0.762355	1068	0.947736
metab_100004635	methionine sulfone		Amino Acid	Methionine, Cysteine, SAM and Taurine Metabolism	Anti-epileptics	e5_n03	0.349968	0.244977	0.15342	1068	0.56354
metab_100001253	N-acetylglutamine		Amino Acid	Glutamate Metabolism	Anti-epileptics	e5_n03	0.309926	0.249221	0.213928	1068	0.640366
metab_999924337	X - 24337		NA	NA	Anti-epileptics	e5_n03	0.181612	0.244282	0.457372	1068	0.831833
metab_100009069	1-(1-enyl-palmitoyl)-2-linoleoyl-GPE (P-16:0/18:2)*		Lipid	Plasmalogen	Anti-epileptics	e5_n03	-0.729193	0.251245	0.00378046	1068	0.0650641
metab_999907765	X - 07765		NA	NA	Anti-epileptics	e5_n03	0.17167	0.25183	0.495582	1068	0.850294
metab_533	urea		Amino Acid	Urea cycle; Arginine and Proline Metabolism	Anti-epileptics	e5_n03	-0.434819	0.248481	0.080422	1068	0.419037
metab_100020205	hydroxyasparagine**		Amino Acid	Alanine and Aspartate Metabolism	Anti-epileptics	e5_n03	-0.255631	0.248541	0.303936	1068	0.7263
metab_999921383	X - 21383		NA	NA	Anti-epileptics	e5_n03	-0.352464	0.251022	0.160575	1068	0.573542
metab_252	succinate		Energy	TCA Cycle	Anti-epileptics	e5_n03	-0.384333	0.251995	0.127517	1068	0.520329
metab_100003434	imidazole propionate		Amino Acid	Histidine Metabolism	Anti-epileptics	e5_n03	-0.0082031	0.24193	0.972958	1068	0.994141
metab_566	valine		Amino Acid	Leucine, Isoleucine and Valine Metabolism	Anti-epileptics	e5_n03	-0.199083	0.247072	0.420558	1068	0.81181
metab_272	corticosterone		Lipid	Corticosteroids	Anti-epileptics	e5_n03	-0.186316	0.251716	0.459352	1068	0.832362
metab_100003892	lanthionine		Amino Acid	Methionine, Cysteine, SAM and Taurine Metabolism	Anti-epileptics	e5_n03	0.25851	0.24921	0.299823	1068	0.72367
metab_999921736	X - 21736		NA	NA	Anti-epileptics	e5_n03	0.301532	0.249861	0.227778	1068	0.656926
metab_100000406	ribitol		Carbohydrate	Pentose Metabolism	Anti-epileptics	e5_n03	0.62418	0.248805	0.0122649	1068	0.145479
metab_100004083	glycohyocholate		Lipid	Secondary Bile Acid Metabolism	Anti-epileptics	e5_n03	-0.205187	0.250991	0.413822	1068	0.806738
metab_815	tyrosine		Amino Acid	Tyrosine Metabolism	Anti-epileptics	e5_n03	-0.194654	0.251865	0.439784	1068	0.82246
metab_100021162	palmitoyl-sphingosine-phosphoethanolamine (d18:1/16:0)		Lipid	Ceramide PEs	Anti-epileptics	e5_n03	-0.208598	0.24935	0.403023	1068	0.799943
metab_100008990	1-palmitoyl-2-arachidonoyl-GPE (16:0/20:4)*		Lipid	Phosphatidylethanolamine (PE)	Anti-epileptics	e5_n03	0.2976	0.25043	0.234958	1068	0.665196
metab_1242	N1-methyladenosine		Nucleotide	Purine Metabolism, Adenine containing	Anti-epileptics	e5_n03	-0.369109	0.250845	0.141462	1068	0.542688
metab_100001335	eicosenoate (20:1)		Lipid	Long Chain Monounsaturated Fatty Acid	Anti-epileptics	e5_n03	-0.230399	0.25091	0.358696	1068	0.77037
metab_999925422	X - 25422		NA	NA	Anti-epileptics	e5_n03	0.00574459	0.24613	0.981384	1068	0.996028
metab_100020419	1-carboxyethylphenylalanine	N-lactoyl phenylalanine	Amino Acid	Phenylalanine Metabolism	Anti-epileptics	e5_n03	0.177095	0.244337	0.468736	1068	0.837942
metab_100006293	sphingomyelin (d18:1/20:2, d18:2/20:1, d16:1/22:2)*		Lipid	Sphingomyelins	Anti-epileptics	e5_n03	0.404274	0.234061	0.0844187	1068	0.428666
metab_100001580	docosapentaenoate (n6 DPA; 22:5n6)		Lipid	Long Chain Polyunsaturated Fatty Acid (n3 and n6)	Anti-epileptics	e5_n03	0.0781242	0.249288	0.754047	1068	0.946131
metab_999923739	X - 23739		NA	NA	Anti-epileptics	e5_n03	-0.330974	0.248982	0.18403	1068	0.605368
metab_999926106	X - 26106		NA	NA	Anti-epileptics	e5_n03	-0.00660539	0.242427	0.978268	1068	0.994952
metab_100001597	tiglylcarnitine (C5:1-DC)		Amino Acid	Leucine, Isoleucine and Valine Metabolism	Anti-epileptics	e5_n03	-0.120664	0.249379	0.628584	1068	0.9047
metab_999923974	X - 23974		NA	NA	Anti-epileptics	e5_n03	0.0724586	0.251072	0.772946	1068	0.950654
metab_100020504	sulfate of piperine metabolite C18H21NO3 (3)*		Xenobiotics	Food Component/Plant	Anti-epileptics	e5_n03	-0.300831	0.246913	0.223354	1068	0.651691
metab_1648	taurocholate		Lipid	Primary Bile Acid Metabolism	Anti-epileptics	e5_n03	0.156533	0.252093	0.534774	1068	0.869113
metab_100005350	1-linolenoyl-GPC (18:3)*		Lipid	Lysophospholipid	Anti-epileptics	e5_n03	-0.561987	0.251282	0.0255272	1068	0.226327
metab_100001254	N-acetyltryptophan		Amino Acid	Tryptophan Metabolism	Anti-epileptics	e5_n03	0.314613	0.236738	0.18415	1068	0.60538
metab_999924344	X - 24344		NA	NA	Anti-epileptics	e5_n03	-0.510285	0.24669	0.0388314	1068	0.287248
metab_100009078	1-oleoyl-2-linoleoyl-GPE (18:1/18:2)*		Lipid	Phosphatidylethanolamine (PE)	Anti-epileptics	e5_n03	-0.218599	0.251743	0.385403	1068	0.787279
metab_999910458	X - 10458		NA	NA	Anti-epileptics	e5_n03	0.208945	0.25172	0.406686	1068	0.802151
metab_535	uridine		Nucleotide	Pyrimidine Metabolism, Uracil containing	Anti-epileptics	e5_n03	-0.513625	0.251471	0.0413495	1068	0.297633
metab_100020208	perfluorooctanoate (PFOA)		Xenobiotics	Chemical	Anti-epileptics	e5_n03	-0.148595	0.248458	0.549923	1068	0.87461
metab_999921441	X - 21441		NA	NA	Anti-epileptics	e5_n03	0.193178	0.244063	0.428823	1068	0.817177
metab_254	3-hydroxybutyrate (BHBA)		Lipid	Ketone Bodies	Anti-epileptics	e5_n03	0.374765	0.250606	0.135097	1068	0.531276
metab_100003470	pregnanediol-3-glucuronide		Lipid	Progestin Steroids	Anti-epileptics	e5_n03	-0.579905	0.247876	0.019494	1068	0.192936
metab_572	glucose		Carbohydrate	Glycolysis, Gluconeogenesis, and Pyruvate Metabolism	Anti-epileptics	e5_n03	-0.328836	0.250381	0.189351	1068	0.611531
metab_273	cortisone		Lipid	Corticosteroids	Anti-epileptics	e5_n03	0.0726957	0.251813	0.772876	1068	0.950653
metab_100003901	2-stearoyl-GPE (18:0)*		Lipid	Lysophospholipid	Anti-epileptics	e5_n03	-0.257863	0.250439	0.303412	1068	0.725985
metab_999921796	X - 21796		NA	NA	Anti-epileptics	e5_n03	-0.388359	0.240977	0.107345	1068	0.482301
metab_100000437	theophylline		Xenobiotics	Xanthine Metabolism	Anti-epileptics	e5_n03	0.437717	0.250986	0.0814491	1068	0.421419
metab_100004088	retinal		Cofactors and Vitamins	Vitamin A Metabolism	Anti-epileptics	e5_n03	0.0530093	0.251599	0.83317	1068	0.96425
metab_821	pseudouridine		Nucleotide	Pyrimidine Metabolism, Uracil containing	Anti-epileptics	e5_n03	-0.0522963	0.248286	0.833217	1068	0.96425
metab_100021198	picolinoylglycine		Lipid	Fatty Acid Metabolism (Acyl Glycine)	Anti-epileptics	e5_n03	-0.124022	0.238354	0.602943	1068	0.896739
metab_100008991	1-palmitoyl-2-docosahexaenoyl-GPE (16:0/22:6)*		Lipid	Phosphatidylethanolamine (PE)	Anti-epileptics	e5_n03	0.273509	0.24781	0.26997	1068	0.699161
metab_1254	glycerol		Lipid	Glycerolipid Metabolism	Anti-epileptics	e5_n03	0.0588306	0.231189	0.799182	1068	0.957715
metab_100001337	linolenate [alpha or gamma; (18:3n3 or 6)]		Lipid	Long Chain Polyunsaturated Fatty Acid (n3 and n6)	Anti-epileptics	e5_n03	-0.241289	0.246362	0.3276	1068	0.746344
metab_999925520	X - 25520		NA	NA	Anti-epileptics	e5_n03	-0.305167	0.252058	0.226278	1068	0.655244
metab_100020421	1-carboxyethyltyrosine	N-lactoyl tyrosine	Amino Acid	Tyrosine Metabolism	Anti-epileptics	e5_n03	0.498462	0.244953	0.042105	1068	0.300397
metab_100006294	behenoyl sphingomyelin (d18:1/22:0)*		Lipid	Sphingomyelins	Anti-epileptics	e5_n03	-0.664877	0.249926	0.00792455	1068	0.109662
metab_100001590	isobutyrylglycine		Amino Acid	Leucine, Isoleucine and Valine Metabolism	Anti-epileptics	e5_n03	0.146141	0.25202	0.562119	1068	0.881248
metab_999923780	X - 23780		NA	NA	Anti-epileptics	e5_n03	-0.466762	0.250674	0.0628747	1068	0.371385
metab_999926107	X - 26107		NA	NA	Anti-epileptics	e5_n03	0.185439	0.236747	0.433637	1068	0.81996
metab_100001604	hydroquinone sulfate		Xenobiotics	Drug - Topical Agents	Anti-epileptics	e5_n03	-0.161565	0.251884	0.521383	1068	0.864004
metab_999924241	X - 24241		NA	NA	Anti-epileptics	e5_n03	-0.233084	0.252297	0.355776	1068	0.767806
metab_100020515	2-naphthol sulfate		Xenobiotics	Chemical	Anti-epileptics	e5_n03	-0.527773	0.24835	0.0338067	1068	0.265258
metab_1668	taurodeoxycholate		Lipid	Secondary Bile Acid Metabolism	Anti-epileptics	e5_n03	0.223196	0.252187	0.376334	1068	0.782228
metab_100005372	1-(1-enyl-oleoyl)-GPE (P-18:1)*		Lipid	Lysoplasmalogen	Anti-epileptics	e5_n03	-0.257495	0.248725	0.300783	1068	0.724481
metab_100001256	N-acetylphenylalanine		Amino Acid	Phenylalanine Metabolism	Anti-epileptics	e5_n03	0.00799904	0.238965	0.973303	1068	0.994209
metab_999924418	X - 24418		NA	NA	Anti-epileptics	e5_n03	-0.28892	0.248389	0.245019	1068	0.674302
metab_100009130	1-oleoyl-2-docosahexaenoyl-GPC (18:1/22:6)*		Lipid	Phosphatidylcholine (PC)	Anti-epileptics	e5_n03	0.0117875	0.247256	0.961986	1068	0.99129
metab_999911299	X - 11299		NA	NA	Anti-epileptics	e5_n03	-0.0868114	0.252204	0.730756	1068	0.938206
metab_536	2'-deoxyuridine		Nucleotide	Pyrimidine Metabolism, Uracil containing	Anti-epileptics	e5_n03	-0.0263556	0.250013	0.916065	1068	0.982599
metab_100020211	3-hydroxybutyroylglycine**		Lipid	Fatty Acid Metabolism (Acyl Glycine)	Anti-epileptics	e5_n03	0.155382	0.250667	0.535472	1068	0.869113
metab_999921442	X - 21442		NA	NA	Anti-epileptics	e5_n03	-0.0984849	0.252332	0.696394	1068	0.925993
metab_100005985	sphingomyelin (d18:2/14:0, d18:1/14:1)*		Lipid	Sphingomyelins	Anti-epileptics	e5_n03	-0.160587	0.217872	0.461241	1068	0.833518
metab_100009227	1-linoleoyl-GPG (18:2)*		Lipid	Lysophospholipid	Anti-epileptics	e5_n03	-0.545325	0.251405	0.0302955	1068	0.248919
metab_999911483	X - 11483		NA	NA	Anti-epileptics	e5_n03	-0.189848	0.251918	0.451249	1068	0.827891
metab_100006005	5alpha-androstan-3alpha,17beta-diol monosulfate (2)		Lipid	Androgenic Steroids	Anti-epileptics	e5_n03	-0.0585548	0.152407	0.700906	1068	0.928244
metab_999921821	X - 21821		NA	NA	Anti-epileptics	e5_n03	-0.436641	0.251737	0.0831165	1068	0.425782
metab_999924949	X - 24949		NA	NA	Anti-epileptics	e5_n03	0.0736006	0.251152	0.76954	1068	0.950168
metab_100000442	quinate		Xenobiotics	Food Component/Plant	Anti-epileptics	e5_n03	0.0182426	0.25089	0.942049	1068	0.987501
metab_100006126	4-vinylguaiacol sulfate		Xenobiotics	Food Component/Plant	Anti-epileptics	e5_n03	-0.25206	0.245684	0.305147	1068	0.727829
metab_999916087	X - 16087		NA	NA	Anti-epileptics	e5_n03	0.0449526	0.247111	0.855686	1068	0.969948
metab_100000467	3-indoxyl sulfate		Amino Acid	Tryptophan Metabolism	Anti-epileptics	e5_n03	-0.0597444	0.249066	0.810474	1068	0.961154
metab_100006191	p-cresol glucuronide*		Amino Acid	Tyrosine Metabolism	Anti-epileptics	e5_n03	-0.0541594	0.24902	0.827868	1068	0.963753
metab_1256	choline		Lipid	Phospholipid Metabolism	Anti-epileptics	e5_n03	-0.277547	0.247928	0.263195	1068	0.691491
metab_100001359	aconitate [cis or trans]		Energy	TCA Cycle	Anti-epileptics	e5_n03	0.0876089	0.250833	0.726955	1068	0.936894
metab_100001577	N-acetylcitrulline		Amino Acid	Urea cycle; Arginine and Proline Metabolism	Anti-epileptics	e5_n03	0.341269	0.249689	0.171984	1068	0.589614
metab_100020423	1-carboxyethylvaline	N-lactoyl valine	Amino Acid	Leucine, Isoleucine and Valine Metabolism	Anti-epileptics	e5_n03	0.43095	0.247076	0.0814125	1068	0.421411
metab_100006295	sphingomyelin (d18:1/22:1, d18:2/22:0, d16:1/24:1)*		Lipid	Sphingomyelins	Anti-epileptics	e5_n03	-0.496683	0.245376	0.0432017	1068	0.304291
metab_999912306	X - 12306		NA	NA	Anti-epileptics	e5_n03	-0.611172	0.251675	0.0153298	1068	0.168075
metab_100000708	isovalerate (i5:0)		Amino Acid	Leucine, Isoleucine and Valine Metabolism	Anti-epileptics	e5_n03	-0.420416	0.247713	0.0899533	1068	0.443217
metab_999926108	X - 26108		NA	NA	Anti-epileptics	e5_n03	0.412401	0.241063	0.087417	1068	0.436664
metab_100001605	catechol sulfate		Xenobiotics	Benzoate Metabolism	Anti-epileptics	e5_n03	-0.355173	0.251814	0.158697	1068	0.570862
metab_100001405	1-methylxanthine		Xenobiotics	Xanthine Metabolism	Anti-epileptics	e5_n03	0.0848183	0.249228	0.73368	1068	0.939149
metab_100020536	4-ethylcatechol sulfate		Xenobiotics	Benzoate Metabolism	Anti-epileptics	e5_n03	-0.491328	0.249499	0.049182	1068	0.327292
metab_1869	2-hydroxyhippurate (salicylurate)		Xenobiotics	Benzoate Metabolism	Anti-epileptics	e5_n03	0.128151	0.24793	0.605346	1068	0.897114
metab_100005373	fructosyllysine		Amino Acid	Lysine Metabolism	Anti-epileptics	e5_n03	-0.269422	0.251813	0.284894	1068	0.711929
metab_100001257	N-acetylasparagine		Amino Acid	Alanine and Aspartate Metabolism	Anti-epileptics	e5_n03	0.0178753	0.251642	0.943384	1068	0.987502
metab_999924422	X - 24422		NA	NA	Anti-epileptics	e5_n03	-0.154556	0.248219	0.533643	1068	0.868972
metab_100009131	1-linoleoyl-2-arachidonoyl-GPC (18:2/20:4n6)*		Lipid	Phosphatidylcholine (PC)	Anti-epileptics	e5_n03	-0.358951	0.246671	0.145915	1068	0.550695
metab_999911308	X - 11308		NA	NA	Anti-epileptics	e5_n03	-0.498571	0.246823	0.0436388	1068	0.305661
metab_537	trans-urocanate		Amino Acid	Histidine Metabolism	Anti-epileptics	e5_n03	0.274911	0.251539	0.274678	1068	0.704437
metab_100020214	glyco-beta-muricholate**		Lipid	Primary Bile Acid Metabolism	Anti-epileptics	e5_n03	0.638552	0.251207	0.0111648	1068	0.136978
metab_999921467	X - 21467		NA	NA	Anti-epileptics	e5_n03	0.473292	0.249329	0.0579314	1068	0.354871
metab_100005986	sphingomyelin (d18:1/24:1, d18:2/24:0)*		Lipid	Sphingomyelins	Anti-epileptics	e5_n03	-0.480176	0.249429	0.054483	1068	0.343712
metab_100009232	thioproline		Xenobiotics	Chemical	Anti-epileptics	e5_n03	0.148496	0.250962	0.554171	1068	0.87697
metab_999911632	X - 11632		NA	NA	Anti-epileptics	e5_n03	0.0116753	0.246326	0.962205	1068	0.99129
metab_100006051	myristoleoylcarnitine (C14:1)*		Lipid	Fatty Acid Metabolism (Acyl Carnitine, Monounsaturated)	Anti-epileptics	e5_n03	0.185664	0.247867	0.453993	1068	0.82976
metab_999921829	X - 21829		NA	NA	Anti-epileptics	e5_n03	0.522892	0.245393	0.0333314	1068	0.263165
metab_999924970	X - 24970		NA	NA	Anti-epileptics	e5_n03	-0.15903	0.252193	0.528445	1068	0.866345
metab_100000445	theobromine		Xenobiotics	Xanthine Metabolism	Anti-epileptics	e5_n03	0.0703325	0.252161	0.780361	1068	0.952472
metab_100006129	vanillactate		Amino Acid	Tyrosine Metabolism	Anti-epileptics	e5_n03	-0.043983	0.245422	0.857804	1068	0.97031
metab_999916397	X - 16397		NA	NA	Anti-epileptics	e5_n03	-0.327722	0.251659	0.193113	1068	0.616122
metab_100000491	gamma-glutamylphenylalanine		Peptide	Gamma-glutamyl Amino Acid	Anti-epileptics	e5_n03	-0.141707	0.244255	0.561928	1068	0.881248
metab_100006260	6-hydroxyindole sulfate		Xenobiotics	Chemical	Anti-epileptics	e5_n03	-0.12164	0.248315	0.624331	1068	0.902936
metab_1258	anthranilate		Amino Acid	Tryptophan Metabolism	Anti-epileptics	e5_n03	-0.131331	0.247887	0.596359	1068	0.894219
metab_100001391	stearoylcarnitine (C18)		Lipid	Fatty Acid Metabolism (Acyl Carnitine, Long Chain Saturated)	Anti-epileptics	e5_n03	-0.290595	0.247618	0.240833	1068	0.670758
metab_999912216	X - 12216		NA	NA	Anti-epileptics	e5_n03	-0.133241	0.249222	0.59302	1068	0.892544
metab_100020425	1-carboxyethylleucine	N-lactoyl leucine	Amino Acid	Leucine, Isoleucine and Valine Metabolism	Anti-epileptics	e5_n03	0.532489	0.241187	0.0274722	1068	0.235729
metab_100006296	sphingomyelin (d18:1/22:2, d18:2/22:1, d16:1/24:2)*		Lipid	Sphingomyelins	Anti-epileptics	e5_n03	-0.071687	0.237044	0.76239	1068	0.947736
metab_999912407	X - 12407		NA	NA	Anti-epileptics	e5_n03	0.256458	0.251247	0.307611	1068	0.729789
metab_100000711	4-acetylphenol sulfate		Xenobiotics	Benzoate Metabolism	Anti-epileptics	e5_n03	-0.533812	0.250929	0.0336211	1068	0.2645
metab_999926109	X - 26109		NA	NA	Anti-epileptics	e5_n03	-0.143628	0.247945	0.562526	1068	0.881248
metab_100001606	cholesterol sulfate		Lipid	Sterol	Anti-epileptics	e5_n03	-0.448834	0.242436	0.0643958	1068	0.376259
metab_100001409	N1-methylinosine		Nucleotide	Purine Metabolism, (Hypo)Xanthine/Inosine containing	Anti-epileptics	e5_n03	-0.0717436	0.239205	0.764293	1068	0.948724
metab_100020541	11beta-hydroxyandrosterone glucuronide		Lipid	Androgenic Steroids	Anti-epileptics	e5_n03	-0.0346604	0.242331	0.886294	1068	0.977929
metab_2050	eicosapentaenoate (EPA; 20:5n3)		Lipid	Long Chain Polyunsaturated Fatty Acid (n3 and n6)	Anti-epileptics	e5_n03	-0.442442	0.247824	0.0744961	1068	0.40505
metab_100005383	N-methylpipecolate		Xenobiotics	Bacterial/Fungal	Anti-epileptics	e5_n03	-0.0629159	0.251419	0.802447	1068	0.958812
metab_100001262	gamma-glutamyl-epsilon-lysine		Peptide	Gamma-glutamyl Amino Acid	Anti-epileptics	e5_n03	-0.261946	0.252312	0.299421	1068	0.723381
metab_999924456	X - 24456		NA	NA	Anti-epileptics	e5_n03	-0.0363303	0.248915	0.883985	1068	0.977418
metab_100009139	1-myristoyl-2-arachidonoyl-GPC (14:0/20:4)*		Lipid	Phosphatidylcholine (PC)	Anti-epileptics	e5_n03	-0.170147	0.243967	0.485693	1068	0.846005
metab_999911315	X - 11315		NA	NA	Anti-epileptics	e5_n03	-0.433709	0.250589	0.0837849	1068	0.427496
metab_561	glutamate		Amino Acid	Glutamate Metabolism	Anti-epileptics	e5_n03	0.313555	0.248655	0.207585	1068	0.632772
metab_100020215	N-methylhydroxyproline**		Amino Acid	Urea cycle; Arginine and Proline Metabolism	Anti-epileptics	e5_n03	0.464449	0.25126	0.0648105	1068	0.377449
metab_999921470	X - 21470		NA	NA	Anti-epileptics	e5_n03	-0.29642	0.237039	0.211387	1068	0.637017
metab_100005996	octadecenedioylcarnitine (C18:1-DC)*		Lipid	Fatty Acid Metabolism (Acyl Carnitine, Dicarboxylate)	Anti-epileptics	e5_n03	-0.119961	0.243378	0.622186	1068	0.902208
metab_100009246	2-methylserine		Amino Acid	Glycine, Serine and Threonine Metabolism	Anti-epileptics	e5_n03	0.227267	0.252152	0.367628	1068	0.776106
metab_999911787	X - 11787		NA	NA	Anti-epileptics	e5_n03	-0.125717	0.249753	0.614812	1068	0.90014
metab_100006082	4-hydroxychlorothalonil		Xenobiotics	Chemical	Anti-epileptics	e5_n03	0.00161792	0.247921	0.994794	1068	0.998989
metab_999921834	X - 21834		NA	NA	Anti-epileptics	e5_n03	0.0458296	0.252209	0.855843	1068	0.970028
metab_999925172	X - 25172		NA	NA	Anti-epileptics	e5_n03	-0.37701	0.250053	0.131923	1068	0.526474
metab_100000453	paraxanthine		Xenobiotics	Xanthine Metabolism	Anti-epileptics	e5_n03	0.262509	0.249717	0.293394	1068	0.718613
metab_100006171	eugenol sulfate		Xenobiotics	Food Component/Plant	Anti-epileptics	e5_n03	-0.0493794	0.248328	0.84242	1068	0.966856
metab_999916576	X - 16576		NA	NA	Anti-epileptics	e5_n03	-0.579103	0.24906	0.0202512	1068	0.196962
metab_100000551	4-methyl-2-oxopentanoate		Amino Acid	Leucine, Isoleucine and Valine Metabolism	Anti-epileptics	e5_n03	-0.462196	0.240463	0.0548592	1068	0.344742
metab_100006262	4-methoxyphenol sulfate		Amino Acid	Tyrosine Metabolism	Anti-epileptics	e5_n03	-0.730441	0.251207	0.00371621	1068	0.0642101
metab_1268	gamma-glutamylleucine		Peptide	Gamma-glutamyl Amino Acid	Anti-epileptics	e5_n03	-0.0999066	0.234006	0.66951	1068	0.91717
metab_100001392	laurylcarnitine (C12)		Lipid	Fatty Acid Metabolism (Acyl Carnitine, Medium Chain)	Anti-epileptics	e5_n03	0.0496032	0.245127	0.839677	1068	0.965892
metab_999912221	X - 12221		NA	NA	Anti-epileptics	e5_n03	-0.0700843	0.247603	0.777193	1068	0.951661
metab_100020427	1-carboxyethylisoleucine	N-lactoyl isoleucine	Amino Acid	Leucine, Isoleucine and Valine Metabolism	Anti-epileptics	e5_n03	0.57368	0.239077	0.0165857	1068	0.175518
metab_100006298	lignoceroyl sphingomyelin (d18:1/24:0)		Lipid	Sphingomyelins	Anti-epileptics	e5_n03	-0.837639	0.249708	0.000823196	1068	0.021578
metab_999912410	X - 12410		NA	NA	Anti-epileptics	e5_n03	-0.321243	0.250023	0.199123	1068	0.621987
metab_100000743	2-hydroxyoctanoate		Lipid	Fatty Acid, Monohydroxy	Anti-epileptics	e5_n03	-0.507793	0.250608	0.0429889	1068	0.303322
metab_999926111	X - 26111		NA	NA	Anti-epileptics	e5_n03	-0.192589	0.251244	0.443523	1068	0.824328
metab_100001609	7-alpha-hydroxy-3-oxo-4-cholestenoate (7-Hoca)		Lipid	Sterol	Anti-epileptics	e5_n03	-0.117213	0.249726	0.638904	1068	0.90819
metab_100001412	N2,N2-dimethylguanosine		Nucleotide	Purine Metabolism, Guanine containing	Anti-epileptics	e5_n03	-0.0418331	0.246944	0.865512	1068	0.972035
metab_100020542	11beta-hydroxyetiocholanolone glucuronide*		Lipid	Androgenic Steroids	Anti-epileptics	e5_n03	0.0135148	0.251559	0.957165	1068	0.990139
metab_2051	methylsuccinate		Amino Acid	Leucine, Isoleucine and Valine Metabolism	Anti-epileptics	e5_n03	-0.0121416	0.250479	0.961348	1068	0.991174
metab_100005384	O-sulfo-L-tyrosine		Xenobiotics	Chemical	Anti-epileptics	e5_n03	-0.358944	0.250204	0.151692	1068	0.56061
metab_100001263	1-palmitoyl-GPC (16:0)		Lipid	Lysophospholipid	Anti-epileptics	e5_n03	-0.435604	0.251913	0.0840664	1068	0.428009
metab_999924462	X - 24462		NA	NA	Anti-epileptics	e5_n03	-0.350501	0.249009	0.159546	1068	0.571601
metab_100009160	1-(1-enyl-palmitoyl)-2-palmitoleoyl-GPC (P-16:0/16:1)*		Lipid	Plasmalogen	Anti-epileptics	e5_n03	-0.403329	0.242728	0.0968777	1068	0.458678
metab_999911372	X - 11372		NA	NA	Anti-epileptics	e5_n03	-0.886655	0.246725	0.00034094	1068	0.0108203
metab_563	glutamine		Amino Acid	Glutamate Metabolism	Anti-epileptics	e5_n03	-0.549115	0.251592	0.029286	1068	0.244462
metab_100020217	N,N,N-trimethyl-alanylproline betaine (TMAP)		Amino Acid	Urea cycle; Arginine and Proline Metabolism	Anti-epileptics	e5_n03	-0.296453	0.244475	0.225547	1068	0.654545
metab_999921471	X - 21471		NA	NA	Anti-epileptics	e5_n03	0.492239	0.24541	0.0451323	1068	0.311478
metab_100005998	octadecanedioylcarnitine (C18-DC)*		Lipid	Fatty Acid Metabolism (Acyl Carnitine, Dicarboxylate)	Anti-epileptics	e5_n03	-0.250471	0.243494	0.303876	1068	0.7263
metab_100009264	glycochenodeoxycholate glucuronide (1)		Lipid	Primary Bile Acid Metabolism	Anti-epileptics	e5_n03	0.226851	0.235703	0.336046	1068	0.753828
metab_999911795	X - 11795		NA	NA	Anti-epileptics	e5_n03	0.0748516	0.249444	0.76418	1068	0.948724
metab_100006092	tyramine O-sulfate		Amino Acid	Tyrosine Metabolism	Anti-epileptics	e5_n03	-0.130306	0.249917	0.602198	1068	0.896415
metab_999921842	X - 21842		NA	NA	Anti-epileptics	e5_n03	-0.0702549	0.252183	0.780616	1068	0.952472
metab_999925265	X - 25265		NA	NA	Anti-epileptics	e5_n03	0.186774	0.251946	0.458661	1068	0.832343
metab_100000463	indolelactate		Amino Acid	Tryptophan Metabolism	Anti-epileptics	e5_n03	-0.415544	0.240555	0.0843788	1068	0.428566
metab_100006190	2-acetamidophenol sulfate		Xenobiotics	Food Component/Plant	Anti-epileptics	e5_n03	-0.424851	0.251966	0.0920611	1068	0.44844
metab_999916580	X - 16580		NA	NA	Anti-epileptics	e5_n03	-0.478853	0.248746	0.054487	1068	0.343712
metab_100000580	1,5-anhydroglucitol (1,5-AG)		Carbohydrate	Glycolysis, Gluconeogenesis, and Pyruvate Metabolism	Anti-epileptics	e5_n03	-0.470865	0.248795	0.0586852	1068	0.357287
metab_100006282	umbelliferone sulfate		Xenobiotics	Food Component/Plant	Anti-epileptics	e5_n03	-0.125822	0.248995	0.613439	1068	0.899798
metab_1342	3-methoxytyrosine		Amino Acid	Tyrosine Metabolism	Anti-epileptics	e5_n03	-0.274187	0.250879	0.274682	1068	0.704437
metab_100001393	isovalerylcarnitine (C5)		Amino Acid	Leucine, Isoleucine and Valine Metabolism	Anti-epileptics	e5_n03	0.124066	0.247017	0.61559	1068	0.900349
metab_999912283	X - 12283		NA	NA	Anti-epileptics	e5_n03	-0.382356	0.251223	0.128312	1068	0.522086
metab_100020478	dodecadienoate (12:2)*		Lipid	Fatty Acid, Dicarboxylate	Anti-epileptics	e5_n03	-0.239112	0.250607	0.340234	1068	0.757525
metab_100006314	sphingomyelin (d17:1/16:0, d18:1/15:0, d16:1/17:0)*		Lipid	Sphingomyelins	Anti-epileptics	e5_n03	-0.0649249	0.245308	0.791318	1068	0.956221
metab_999912411	X - 12411		NA	NA	Anti-epileptics	e5_n03	-0.0818718	0.244164	0.737454	1068	0.940384
metab_100000773	3-hydroxyoctanoate		Lipid	Fatty Acid, Monohydroxy	Anti-epileptics	e5_n03	0.245202	0.245217	0.317568	1068	0.739851
metab_999926119	X - 26119		NA	NA	Anti-epileptics	e5_n03	0.0863107	0.247356	0.727208	1068	0.936964
metab_100001611	3beta,7alpha-dihydroxy-5-cholestenoate		Lipid	Sterol	Anti-epileptics	e5_n03	-0.314844	0.248933	0.206228	1068	0.631419
metab_100001413	N4-acetylcytidine		Nucleotide	Pyrimidine Metabolism, Cytidine containing	Anti-epileptics	e5_n03	0.264701	0.250232	0.290377	1068	0.716752
metab_100020545	N2-acetyl,N6,N6-dimethyllysine		Amino Acid	Lysine Metabolism	Anti-epileptics	e5_n03	0.108197	0.252051	0.667817	1068	0.916929
metab_2054	ethylmalonate		Amino Acid	Leucine, Isoleucine and Valine Metabolism	Anti-epileptics	e5_n03	0.0922887	0.251164	0.713361	1068	0.931871
metab_100005391	3-(3-hydroxyphenyl)propionate sulfate		Xenobiotics	Benzoate Metabolism	Anti-epileptics	e5_n03	0.308776	0.252187	0.221075	1068	0.64864
metab_100001266	N-acetylarginine		Amino Acid	Urea cycle; Arginine and Proline Metabolism	Anti-epileptics	e5_n03	-0.773354	0.250839	0.00210157	1068	0.0423915
metab_999924473	X - 24473		NA	NA	Anti-epileptics	e5_n03	-0.349667	0.251725	0.165099	1068	0.579922
metab_100009162	1-(1-enyl-palmitoyl)-2-palmitoyl-GPC (P-16:0/16:0)*		Lipid	Plasmalogen	Anti-epileptics	e5_n03	-0.55803	0.251575	0.0267555	1068	0.232696
metab_999911381	X - 11381		NA	NA	Anti-epileptics	e5_n03	-0.0635322	0.251844	0.800883	1068	0.958208
metab_999924544	X - 24544		NA	NA	Anti-epileptics	e5_n03	-0.285272	0.227385	0.209909	1068	0.636036
metab_999913553	X - 13553		NA	NA	Anti-epileptics	e5_n03	-0.322147	0.245219	0.189226	1068	0.611401
metab_100001277	10-nonadecenoate (19:1n9)		Lipid	Long Chain Monounsaturated Fatty Acid	Anti-epileptics	e5_n03	0.0838774	0.245954	0.73315	1068	0.93914
metab_999924757	X - 24757		NA	NA	Anti-epileptics	e5_n03	0.545692	0.251283	0.0301044	1068	0.247946
metab_100009271	(S)-3-hydroxybutyrylcarnitine		Lipid	Fatty Acid Metabolism (Acyl Carnitine, Hydroxy)	Anti-epileptics	e5_n03	0.224873	0.246259	0.361368	1068	0.772015
metab_999911843	X - 11843		NA	NA	Anti-epileptics	e5_n03	-0.607904	0.249656	0.0150565	1068	0.166087
metab_100006098	3-hydroxypyridine sulfate		Xenobiotics	Chemical	Anti-epileptics	e5_n03	-0.242621	0.247532	0.327231	1068	0.746038
metab_999922162	X - 22162		NA	NA	Anti-epileptics	e5_n03	-0.299363	0.250824	0.232931	1068	0.662951
metab_999925267	X - 25267		NA	NA	Anti-epileptics	e5_n03	0.0160996	0.252413	0.949155	1068	0.988707
metab_100001550	homostachydrine*		Xenobiotics	Food Component/Plant	Anti-epileptics	e5_n03	-0.377963	0.252047	0.134022	1068	0.529894
metab_999922834	X - 22834		NA	NA	Anti-epileptics	e5_n03	0.540067	0.250721	0.03146	1068	0.254942
metab_999916935	X - 16935		NA	NA	Anti-epileptics	e5_n03	-0.572024	0.246018	0.0202521	1068	0.196962
metab_100000616	1-stearoyl-2-arachidonoyl-GPI (18:0/20:4)		Lipid	Phosphatidylinositol (PI)	Anti-epileptics	e5_n03	-0.189533	0.250437	0.449333	1068	0.827242
metab_100006290	sphingomyelin (d18:1/20:0, d16:1/22:0)*		Lipid	Sphingomyelins	Anti-epileptics	e5_n03	-0.308457	0.24976	0.217098	1068	0.644979
metab_100000665	docosahexaenoate (DHA; 22:6n3)		Lipid	Long Chain Polyunsaturated Fatty Acid (n3 and n6)	Anti-epileptics	e5_n03	-0.323851	0.248124	0.192108	1068	0.614702
metab_100001395	1-linoleoyl-GPC (18:2)		Lipid	Lysophospholipid	Anti-epileptics	e5_n03	-0.740097	0.249891	0.00312756	1068	0.0563859
metab_100000010	3-phenylpropionate (hydrocinnamate)		Xenobiotics	Benzoate Metabolism	Anti-epileptics	e5_n03	-0.624624	0.251648	0.0132131	1068	0.152658
metab_100005403	etiocholanolone glucuronide		Lipid	Androgenic Steroids	Anti-epileptics	e5_n03	-0.777039	0.240004	0.00124259	1068	0.0290293
metab_100006361	dopamine 3-O-sulfate		Amino Acid	Tyrosine Metabolism	Anti-epileptics	e5_n03	-0.297813	0.251377	0.23639	1068	0.666435
metab_999912456	X - 12456		NA	NA	Anti-epileptics	e5_n03	0.0918016	0.249502	0.712992	1068	0.931758
metab_100000774	phenyllactate (PLA)		Amino Acid	Phenylalanine Metabolism	Anti-epileptics	e5_n03	-0.178686	0.232751	0.442827	1068	0.824201
metab_100006375	3-methoxycatechol sulfate (1)		Xenobiotics	Benzoate Metabolism	Anti-epileptics	e5_n03	-0.274376	0.250617	0.273851	1068	0.703545
metab_999912707	X - 12707		NA	NA	Anti-epileptics	e5_n03	-0.326485	0.250458	0.192667	1068	0.615273
metab_100001415	N6-carbamoylthreonyladenosine		Nucleotide	Purine Metabolism, Adenine containing	Anti-epileptics	e5_n03	-0.00216884	0.242141	0.992855	1068	0.998867
metab_100020546	N2-acetyl,N6-methyllysine		Amino Acid	Lysine Metabolism	Anti-epileptics	e5_n03	-0.187981	0.252193	0.456204	1068	0.831374
metab_100000007	carnitine		Lipid	Carnitine Metabolism	Anti-epileptics	e5_n03	-0.383785	0.251511	0.127328	1068	0.520329
metab_100005402	11-ketoetiocholanolone glucuronide		Lipid	Androgenic Steroids	Anti-epileptics	e5_n03	-0.418871	0.249735	0.0937845	1068	0.452328
metab_100001267	piperine		Xenobiotics	Food Component/Plant	Anti-epileptics	e5_n03	-0.256739	0.250943	0.306496	1068	0.729163
metab_999924475	X - 24475		NA	NA	Anti-epileptics	e5_n03	-0.457744	0.244024	0.0609539	1068	0.365802
metab_100009181	1-stearoyl-2-oleoyl-GPI (18:0/18:1)*		Lipid	Phosphatidylinositol (PI)	Anti-epileptics	e5_n03	-0.439455	0.250492	0.0796546	1068	0.41766
metab_999911444	X - 11444		NA	NA	Anti-epileptics	e5_n03	-0.436736	0.240694	0.0698843	1068	0.392848
metab_999924546	X - 24546		NA	NA	Anti-epileptics	e5_n03	-0.470286	0.224757	0.0366372	1068	0.278528
metab_999913684	X - 13684		NA	NA	Anti-epileptics	e5_n03	0.218418	0.241304	0.365588	1068	0.774683
metab_100001278	10-heptadecenoate (17:1n7)		Lipid	Long Chain Monounsaturated Fatty Acid	Anti-epileptics	e5_n03	0.0687785	0.242186	0.776473	1068	0.951524
metab_999924811	X - 24811		NA	NA	Anti-epileptics	e5_n03	-0.352273	0.24922	0.157801	1068	0.569459
metab_100009272	glycosyl-N-palmitoyl-sphingosine (d18:1/16:0)		Lipid	Hexosylceramides (HCER)	Anti-epileptics	e5_n03	-0.57029	0.25159	0.0236058	1068	0.215639
metab_999911847	X - 11847		NA	NA	Anti-epileptics	e5_n03	-0.787006	0.2503	0.00171124	1068	0.0363803
metab_100006105	4-methylguaiacol sulfate		Xenobiotics	Benzoate Metabolism	Anti-epileptics	e5_n03	-0.332885	0.250594	0.184337	1068	0.605475
metab_999922509	X - 22509		NA	NA	Anti-epileptics	e5_n03	-0.670358	0.25159	0.00782733	1068	0.109202
metab_999925271	X - 25271		NA	NA	Anti-epileptics	e5_n03	-0.377915	0.24765	0.127306	1068	0.520329
metab_100001551	1-arachidonoyl-GPC (20:4n6)*		Lipid	Lysophospholipid	Anti-epileptics	e5_n03	-0.145201	0.252032	0.564655	1068	0.881458
metab_100010850	4-hydroxyphenylacetylglutamine		Peptide	Acetylated Peptides	Anti-epileptics	e5_n03	-0.298667	0.2425	0.218365	1068	0.645936
metab_999916938	X - 16938		NA	NA	Anti-epileptics	e5_n03	0.120277	0.251366	0.632398	1068	0.905962
metab_100000626	sphingosine 1-phosphate		Lipid	Sphingosines	Anti-epileptics	e5_n03	-0.471053	0.251998	0.0618594	1068	0.368362
metab_100001121	pyridoxate		Cofactors and Vitamins	Vitamin B6 Metabolism	Anti-epileptics	e5_n03	-0.301379	0.251772	0.231562	1068	0.661008
metab_100000672	1-myristoyl-2-palmitoyl-GPC (14:0/16:0)		Lipid	Phosphatidylcholine (PC)	Anti-epileptics	e5_n03	-0.044845	0.248463	0.856803	1068	0.970043
metab_100001396	7-methylxanthine		Xenobiotics	Xanthine Metabolism	Anti-epileptics	e5_n03	-0.0993409	0.251178	0.692553	1068	0.924759
metab_100000011	phenylacetate		Amino Acid	Phenylalanine Metabolism	Anti-epileptics	e5_n03	0.217437	0.249691	0.384047	1068	0.786501
metab_100005418	17alpha-hydroxypregnanolone glucuronide		Lipid	Pregnenolone Steroids	Anti-epileptics	e5_n03	-0.326094	0.198444	0.100627	1068	0.467666
metab_100006367	3-hydroxyhexanoate		Lipid	Fatty Acid, Monohydroxy	Anti-epileptics	e5_n03	0.69307	0.248075	0.00530286	1068	0.0830732
metab_999912462	X - 12462		NA	NA	Anti-epileptics	e5_n03	-0.109606	0.25233	0.664105	1068	0.915831
metab_100000776	palmitoylcarnitine (C16)		Lipid	Fatty Acid Metabolism (Acyl Carnitine, Long Chain Saturated)	Anti-epileptics	e5_n03	-0.105208	0.247374	0.670706	1068	0.917548
metab_100006376	3-methoxycatechol sulfate (2)		Xenobiotics	Benzoate Metabolism	Anti-epileptics	e5_n03	-0.510269	0.247313	0.0393308	1068	0.2893
metab_999912729	X - 12729		NA	NA	Anti-epileptics	e5_n03	-0.422433	0.25161	0.0934615	1068	0.451594
metab_100001416	orotidine		Nucleotide	Pyrimidine Metabolism, Orotate containing	Anti-epileptics	e5_n03	0.25998	0.241638	0.282214	1068	0.709808
metab_100020550	deoxycholic acid glucuronide		Lipid	Secondary Bile Acid Metabolism	Anti-epileptics	e5_n03	0.270867	0.244957	0.269073	1068	0.698389
metab_999924947	X - 24947		NA	NA	Anti-epileptics	e5_n03	-0.505132	0.247543	0.0415385	1068	0.298365
metab_100009329	ascorbic acid 2-sulfate		Cofactors and Vitamins	Ascorbate and Aldarate Metabolism	Anti-epileptics	e5_n03	-0.0496338	0.251881	0.843824	1068	0.967389
metab_100001269	campesterol		Lipid	Sterol	Anti-epileptics	e5_n03	-0.473738	0.251282	0.0596636	1068	0.36067
metab_999924494	X - 24494		NA	NA	Anti-epileptics	e5_n03	-0.256933	0.24994	0.304192	1068	0.726566
metab_100009219	1-oleoyl-2-arachidonoyl-GPE (18:1/20:4)*		Lipid	Phosphatidylethanolamine (PE)	Anti-epileptics	e5_n03	0.326406	0.250319	0.192529	1068	0.615139
metab_999911470	X - 11470		NA	NA	Anti-epileptics	e5_n03	-0.402926	0.24666	0.102654	1068	0.472312
metab_999924556	X - 24556		NA	NA	Anti-epileptics	e5_n03	-0.482796	0.250181	0.0538986	1068	0.342154
metab_999913695	X - 13695		NA	NA	Anti-epileptics	e5_n03	-0.193916	0.248458	0.435283	1068	0.820708
metab_100001279	hyocholate		Lipid	Secondary Bile Acid Metabolism	Anti-epileptics	e5_n03	0.0724472	0.248351	0.770563	1068	0.950244
metab_999924812	X - 24812		NA	NA	Anti-epileptics	e5_n03	-0.0426498	0.250323	0.864745	1068	0.97173
metab_100009275	methylsuccinoylcarnitine		Amino Acid	Leucine, Isoleucine and Valine Metabolism	Anti-epileptics	e5_n03	-0.763534	0.249268	0.0022456	1068	0.0446518
metab_999911849	X - 11849		NA	NA	Anti-epileptics	e5_n03	-0.708752	0.250789	0.00480025	1068	0.0774113
metab_100006108	phenylacetylcarnitine		Peptide	Acetylated Peptides	Anti-epileptics	e5_n03	0.609605	0.249265	0.0146219	1068	0.162284
metab_999922771	X - 22771		NA	NA	Anti-epileptics	e5_n03	-0.195216	0.252408	0.439448	1068	0.822406
metab_999925343	X - 25343		NA	NA	Anti-epileptics	e5_n03	-0.453752	0.250218	0.0700475	1068	0.39319
metab_100001561	2-palmitoleoyl-GPC (16:1)*		Lipid	Lysophospholipid	Anti-epileptics	e5_n03	-0.0486602	0.249174	0.845207	1068	0.967602
metab_100010895	2'-O-methylcytidine		Nucleotide	Pyrimidine Metabolism, Cytidine containing	Anti-epileptics	e5_n03	-0.404208	0.250948	0.107536	1068	0.48273
metab_999916964	X - 16964		NA	NA	Anti-epileptics	e5_n03	-0.123496	0.252298	0.624601	1068	0.903081
metab_100000656	1-stearoyl-GPI (18:0)		Lipid	Lysophospholipid	Anti-epileptics	e5_n03	-0.508158	0.246867	0.0397921	1068	0.291022
metab_100001126	gamma-glutamylvaline		Peptide	Gamma-glutamyl Amino Acid	Anti-epileptics	e5_n03	0.0884992	0.246991	0.720183	1068	0.934487
metab_100000706	alpha-hydroxyisocaproate		Amino Acid	Leucine, Isoleucine and Valine Metabolism	Anti-epileptics	e5_n03	0.141376	0.233201	0.544484	1068	0.873006
metab_100001397	1,3,7-trimethylurate		Xenobiotics	Xanthine Metabolism	Anti-epileptics	e5_n03	0.526675	0.248512	0.0342949	1068	0.267258
metab_100000014	hippurate		Xenobiotics	Benzoate Metabolism	Anti-epileptics	e5_n03	-0.265002	0.249946	0.289277	1068	0.715759
metab_100005717	1-palmitoyl-GPG (16:0)*		Lipid	Lysophospholipid	Anti-epileptics	e5_n03	-0.236548	0.251945	0.348002	1068	0.763676
metab_100006369	N-carbamoylalanine		Amino Acid	Alanine and Aspartate Metabolism	Anti-epileptics	e5_n03	-0.121723	0.249496	0.625739	1068	0.903437
metab_999912544	X - 12544		NA	NA	Anti-epileptics	e5_n03	-0.159047	0.249737	0.524355	1068	0.865062
metab_100000781	hexanoylcarnitine (C6)		Lipid	Fatty Acid Metabolism (Acyl Carnitine, Medium Chain)	Anti-epileptics	e5_n03	0.0947568	0.248398	0.702929	1068	0.928866
metab_100006378	N-acetylkynurenine (2)		Amino Acid	Tryptophan Metabolism	Anti-epileptics	e5_n03	0.0941264	0.237654	0.692137	1068	0.924565
metab_999912740	X - 12740		NA	NA	Anti-epileptics	e5_n03	0.0918593	0.252064	0.715611	1068	0.932406
metab_100001417	phenylacetylglutamine		Peptide	Acetylated Peptides	Anti-epileptics	e5_n03	-0.495767	0.24806	0.0459085	1068	0.315093
metab_100020578	4-allylcatechol sulfate		Xenobiotics	Benzoate Metabolism	Anti-epileptics	e5_n03	-0.462192	0.250558	0.0653654	1068	0.378819
metab_100001510	phenol sulfate		Amino Acid	Tyrosine Metabolism	Anti-epileptics	e5_n03	-0.264226	0.251599	0.293871	1068	0.719034
metab_100009343	1-linoleoyl-2-linolenoyl-GPC (18:2/18:3)*		Lipid	Phosphatidylcholine (PC)	Anti-epileptics	e5_n03	-0.60388	0.246721	0.0145408	1068	0.161784
metab_100001270	myristoylcarnitine (C14)		Lipid	Fatty Acid Metabolism (Acyl Carnitine, Long Chain Saturated)	Anti-epileptics	e5_n03	0.243812	0.243719	0.317353	1068	0.739644
metab_999924518	X - 24518		NA	NA	Anti-epileptics	e5_n03	0.155538	0.243062	0.522369	1068	0.864081
metab_100009225	1-(1-enyl-stearoyl)-2-linoleoyl-GPE (P-18:0/18:2)*		Lipid	Plasmalogen	Anti-epileptics	e5_n03	-0.72938	0.249431	0.00352691	1068	0.0615303
metab_999911478	X - 11478		NA	NA	Anti-epileptics	e5_n03	-0.132518	0.252259	0.599466	1068	0.895381
metab_999924588	X - 24588		NA	NA	Anti-epileptics	e5_n03	0.285001	0.24388	0.242822	1068	0.67204
metab_999913728	X - 13728		NA	NA	Anti-epileptics	e5_n03	0.0917625	0.251283	0.715052	1068	0.932351
metab_100001287	epiandrosterone sulfate		Lipid	Androgenic Steroids	Anti-epileptics	e5_n03	-1.12908	0.232614	1.3916e-06	1068	0.000103016
metab_100001112	3-hydroxylaurate		Lipid	Fatty Acid, Monohydroxy	Anti-epileptics	e5_n03	0.101268	0.246467	0.681244	1068	0.921211
metab_999912816	X - 12816		NA	NA	Anti-epileptics	e5_n03	-0.10161	0.251239	0.685974	1068	0.922347
metab_999911850	X - 11850		NA	NA	Anti-epileptics	e5_n03	-0.639548	0.249381	0.0104676	1068	0.131231
metab_100006115	arabonate/xylonate		Carbohydrate	Pentose Metabolism	Anti-epileptics	e5_n03	-0.362081	0.251404	0.150094	1068	0.558179
metab_999922776	X - 22776		NA	NA	Anti-epileptics	e5_n03	0.366152	0.252202	0.146846	1068	0.551701
metab_999925371	X - 25371		NA	NA	Anti-epileptics	e5_n03	-0.186099	0.249055	0.455096	1068	0.830487
metab_100001562	2-palmitoyl-GPC (16:0)*		Lipid	Lysophospholipid	Anti-epileptics	e5_n03	-0.408054	0.251939	0.105604	1068	0.478812
metab_100010901	gamma-glutamyl-alpha-lysine		Peptide	Gamma-glutamyl Amino Acid	Anti-epileptics	e5_n03	-0.361382	0.252227	0.152218	1068	0.561111
metab_999917010	X - 17010		NA	NA	Anti-epileptics	e5_n03	-0.141469	0.251834	0.5744	1068	0.886011
metab_100000657	1,2-dipalmitoyl-GPC (16:0/16:0)		Lipid	Phosphatidylcholine (PC)	Anti-epileptics	e5_n03	-0.22979	0.251779	0.361626	1068	0.772138
metab_100001145	3-hydroxysebacate		Lipid	Fatty Acid, Monohydroxy	Anti-epileptics	e5_n03	0.368845	0.24036	0.125192	1068	0.517325
metab_100000707	maleate		Lipid	Fatty Acid, Dicarboxylate	Anti-epileptics	e5_n03	0.0810709	0.251596	0.747345	1068	0.944168
metab_100001398	3,7-dimethylurate		Xenobiotics	Xanthine Metabolism	Anti-epileptics	e5_n03	-0.145405	0.251054	0.562592	1068	0.881248
metab_100000015	xanthurenate		Amino Acid	Tryptophan Metabolism	Anti-epileptics	e5_n03	-0.100799	0.241333	0.676269	1068	0.919481
metab_100005834	9-hydroxystearate		Lipid	Fatty Acid, Monohydroxy	Anti-epileptics	e5_n03	0.0715192	0.234625	0.76056	1068	0.947466
metab_100006370	3beta-hydroxy-5-cholestenoate		Lipid	Sterol	Anti-epileptics	e5_n03	-0.943512	0.249795	0.000167419	1068	0.00608671
metab_999912680	X - 12680		NA	NA	Anti-epileptics	e5_n03	-0.0861575	0.252236	0.732738	1068	0.938992
metab_100000792	dehydroepiandrosterone sulfate (DHEA-S)		Lipid	Androgenic Steroids	Anti-epileptics	e5_n03	-0.901798	0.224937	6.51998e-05	1068	0.00291134
metab_100006379	C-glycosyltryptophan		Amino Acid	Tryptophan Metabolism	Anti-epileptics	e5_n03	-0.13288	0.245923	0.589081	1068	0.891012
metab_999912798	X - 12798		NA	NA	Anti-epileptics	e5_n03	0.0156051	0.251304	0.950498	1068	0.98896
metab_100001423	4-hydroxyhippurate		Xenobiotics	Benzoate Metabolism	Anti-epileptics	e5_n03	-0.170953	0.251716	0.49719	1068	0.85126
metab_100020631	4-methylhexanoylglutamine		Lipid	Fatty Acid Metabolism (Acyl Glutamine)	Anti-epileptics	e5_n03	-0.0306959	0.245615	0.900566	1068	0.979408
metab_100001511	1-palmitoleoyl-GPC (16:1)*		Lipid	Lysophospholipid	Anti-epileptics	e5_n03	-0.156419	0.250211	0.532006	1068	0.868178
metab_100009345	1-palmitoleoyl-2-linolenoyl-GPC (16:1/18:3)*		Lipid	Phosphatidylcholine (PC)	Anti-epileptics	e5_n03	-0.391689	0.236763	0.0983508	1068	0.462379
metab_100001271	1-stearoyl-GPC (18:0)		Lipid	Lysophospholipid	Anti-epileptics	e5_n03	-0.565094	0.250584	0.0243289	1068	0.21989
metab_100000998	citramalate		Amino Acid	Glutamate Metabolism	Anti-epileptics	e5_n03	-0.185007	0.251702	0.462487	1068	0.834136
metab_100001462	1-stearoyl-GPG (18:0)		Lipid	Lysophospholipid	Anti-epileptics	e5_n03	-0.385448	0.252034	0.126475	1068	0.519769
metab_100001569	1-oleoyl-GPE (18:1)		Lipid	Lysophospholipid	Anti-epileptics	e5_n03	-0.204416	0.250339	0.414366	1068	0.807263
metab_100001033	beta-sitosterol		Lipid	Sterol	Anti-epileptics	e5_n03	-0.367582	0.250752	0.142966	1068	0.544718
metab_999913844	X - 13844		NA	NA	Anti-epileptics	e5_n03	0.0999207	0.247441	0.686429	1068	0.922562
metab_100001293	N-acetylhistidine		Amino Acid	Histidine Metabolism	Anti-epileptics	e5_n03	0.13906	0.248986	0.576617	1068	0.886198
metab_100006438	citraconate/glutaconate		Energy	TCA Cycle	Anti-epileptics	e5_n03	0.0134704	0.246835	0.956489	1068	0.990071
metab_999912822	X - 12822		NA	NA	Anti-epileptics	e5_n03	0.0732361	0.245934	0.765923	1068	0.949208
metab_999911852	X - 11852		NA	NA	Anti-epileptics	e5_n03	-0.40091	0.250385	0.109635	1068	0.48603
metab_100001081	2-pyrrolidinone		Amino Acid	Glutamate Metabolism	Anti-epileptics	e5_n03	-0.0774419	0.250757	0.757509	1068	0.947072
metab_100009407	pimeloylcarnitine/3-methyladipoylcarnitine (C7-DC)		Lipid	Fatty Acid Metabolism (Acyl Carnitine, Dicarboxylate)	Anti-epileptics	e5_n03	0.449142	0.250459	0.0732129	1068	0.401492
metab_999925419	X - 25419		NA	NA	Anti-epileptics	e5_n03	-0.383743	0.248824	0.123315	1068	0.513077
metab_100001567	1-palmitoyl-GPE (16:0)		Lipid	Lysophospholipid	Anti-epileptics	e5_n03	-0.185973	0.251895	0.460498	1068	0.833006
metab_100010916	palmitoyl-oleoyl-glycerol (16:0/18:1) [1]*		Lipid	Diacylglycerol	Anti-epileptics	e5_n03	0.327748	0.25012	0.190356	1068	0.612602
metab_999917325	X - 17325		NA	NA	Anti-epileptics	e5_n03	0.549529	0.25082	0.0286734	1068	0.2418
metab_100006435	N-acetylglucosamine/N-acetylgalactosamine		Carbohydrate	Aminosugar Metabolism	Anti-epileptics	e5_n03	-0.108483	0.250684	0.665285	1068	0.916614
metab_100001051	1-methylhistidine		Amino Acid	Histidine Metabolism	Anti-epileptics	e5_n03	-0.191715	0.248294	0.440209	1068	0.822707
metab_100001426	3-(3-amino-3-carboxypropyl)uridine*		Nucleotide	Pyrimidine Metabolism, Uracil containing	Anti-epileptics	e5_n03	0.0956533	0.242576	0.693421	1068	0.925172
metab_100001399	1,7-dimethylurate		Xenobiotics	Xanthine Metabolism	Anti-epileptics	e5_n03	0.48062	0.24731	0.0522319	1068	0.337529
metab_100000036	3-methyl-2-oxovalerate		Amino Acid	Leucine, Isoleucine and Valine Metabolism	Anti-epileptics	e5_n03	-0.22775	0.239751	0.342357	1068	0.758952
metab_100005850	3-methylglutarylcarnitine (2)		Amino Acid	Leucine, Isoleucine and Valine Metabolism	Anti-epileptics	e5_n03	-0.335013	0.246794	0.174923	1068	0.593113
metab_100001274	N-acetylthreonine		Amino Acid	Glycine, Serine and Threonine Metabolism	Anti-epileptics	e5_n03	-0.221811	0.249198	0.373612	1068	0.780536
metab_100001006	N-acetylglycine		Amino Acid	Glycine, Serine and Threonine Metabolism	Anti-epileptics	e5_n03	-0.0744469	0.249411	0.765387	1068	0.949072
metab_100000802	acetylcarnitine (C2)		Lipid	Fatty Acid Metabolism (Acyl Carnitine, Short Chain)	Anti-epileptics	e5_n03	0.0680693	0.251694	0.78687	1068	0.954963
metab_100006430	arabitol/xylitol		Carbohydrate	Pentose Metabolism	Anti-epileptics	e5_n03	0.26733	0.247313	0.279969	1068	0.708307
metab_999912812	X - 12812		NA	NA	Anti-epileptics	e5_n03	-0.159205	0.251146	0.526271	1068	0.865655
metab_100001425	5,6-dihydrouridine		Nucleotide	Pyrimidine Metabolism, Uracil containing	Anti-epileptics	e5_n03	0.179845	0.249242	0.470719	1068	0.838946
metab_100020819	glycoursodeoxycholic acid sulfate (1)		Lipid	Secondary Bile Acid Metabolism	Anti-epileptics	e5_n03	0.254997	0.244926	0.298058	1068	0.722724
metab_100001540	glutamine_degradant*		Partially Characterized Molecules	Partially Characterized Molecules	Anti-epileptics	e5_n03	-0.24126	0.211956	0.255271	1068	0.683772
metab_100009394	hexadecadienoate (16:2n6)		Lipid	Long Chain Polyunsaturated Fatty Acid (n3 and n6)	Anti-epileptics	e5_n03	-0.0689902	0.24259	0.776167	1068	0.951524
metab_100001272	1-oleoyl-GPC (18:1)		Lipid	Lysophospholipid	Anti-epileptics	e5_n03	-0.39133	0.251872	0.120558	1068	0.507697
metab_100001002	EDTA		Xenobiotics	Chemical	Anti-epileptics	e5_n03	-0.303071	0.251418	0.228299	1068	0.657686
metab_100001466	3-methylcytidine		Nucleotide	Pyrimidine Metabolism, Cytidine containing	Anti-epileptics	e5_n03	-0.235507	0.243388	0.333455	1068	0.751507
metab_100001570	1-linoleoyl-GPE (18:2)*		Lipid	Lysophospholipid	Anti-epileptics	e5_n03	-0.643657	0.251386	0.0105912	1068	0.132373
metab_100001034	indoleacetate		Amino Acid	Tryptophan Metabolism	Anti-epileptics	e5_n03	-0.968637	0.248232	0.000101335	1068	0.0041016
metab_999913866	X - 13866		NA	NA	Anti-epileptics	e5_n03	-0.562097	0.250112	0.0248201	1068	0.222082
metab_100001294	gamma-glutamylglycine		Peptide	Gamma-glutamyl Amino Acid	Anti-epileptics	e5_n03	-0.0952004	0.25023	0.703686	1068	0.929009
metab_100006614	adipoylcarnitine (C6-DC)		Lipid	Fatty Acid Metabolism (Acyl Carnitine, Dicarboxylate)	Anti-epileptics	e5_n03	1.57471	0.242916	1.37763e-10	1068	2.40467e-08
metab_999912830	X - 12830		NA	NA	Anti-epileptics	e5_n03	-0.176495	0.249143	0.478846	1068	0.843198
metab_999911880	X - 11880		NA	NA	Anti-epileptics	e5_n03	-0.836186	0.248393	0.000788832	1068	0.0209634
metab_100001083	indolepropionate		Amino Acid	Tryptophan Metabolism	Anti-epileptics	e5_n03	-0.156288	0.251159	0.533902	1068	0.869113
metab_999912851	X - 12851		NA	NA	Anti-epileptics	e5_n03	0.515379	0.250081	0.0395601	1068	0.29013
metab_999912193	X - 12193		NA	NA	Anti-epileptics	e5_n03	0.158894	0.250816	0.526537	1068	0.86574
metab_100001104	N-acetyltyrosine		Amino Acid	Tyrosine Metabolism	Anti-epileptics	e5_n03	0.070689	0.249459	0.776949	1068	0.951621
metab_999915245	X - 15245		NA	NA	Anti-epileptics	e5_n03	0.153181	0.252021	0.543442	1068	0.872499
metab_999917335	X - 17335		NA	NA	Anti-epileptics	e5_n03	-0.222822	0.246425	0.366084	1068	0.774847
metab_100001541	2-hydroxy-3-methylvalerate		Amino Acid	Leucine, Isoleucine and Valine Metabolism	Anti-epileptics	e5_n03	0.216896	0.232779	0.351668	1068	0.765561
metab_100001054	butyrylcarnitine (C4)		Lipid	Fatty Acid Metabolism (also BCAA Metabolism)	Anti-epileptics	e5_n03	0.262311	0.25137	0.296942	1068	0.722308
metab_100001446	5-methyluridine (ribothymidine)		Nucleotide	Pyrimidine Metabolism, Uracil containing	Anti-epileptics	e5_n03	-0.668317	0.249061	0.00740192	1068	0.104405
metab_100001400	1-methylurate		Xenobiotics	Xanthine Metabolism	Anti-epileptics	e5_n03	0.123048	0.245149	0.615821	1068	0.900373
metab_100000039	methionine sulfoxide		Amino Acid	Methionine, Cysteine, SAM and Taurine Metabolism	Anti-epileptics	e5_n03	-0.131877	0.25237	0.601393	1068	0.895938
metab_100005864	methyl glucopyranoside (alpha + beta)		Xenobiotics	Food Component/Plant	Anti-epileptics	e5_n03	-0.0575162	0.247172	0.816041	1068	0.962488
metab_100001276	N-acetylisoleucine		Amino Acid	Leucine, Isoleucine and Valine Metabolism	Anti-epileptics	e5_n03	0.476843	0.242869	0.0498625	1068	0.329384
metab_100001022	threonate		Cofactors and Vitamins	Ascorbate and Aldarate Metabolism	Anti-epileptics	e5_n03	-0.22323	0.248862	0.369921	1068	0.778036
metab_100000840	tartronate (hydroxymalonate)		Xenobiotics	Food Component/Plant	Anti-epileptics	e5_n03	-0.645588	0.245263	0.00860551	1068	0.115395
metab_100006620	nonanoylcarnitine (C9)		Lipid	Fatty Acid Metabolism (Acyl Carnitine, Medium Chain)	Anti-epileptics	e5_n03	-0.11999	0.246109	0.625971	1068	0.903551
metab_999912844	X - 12844		NA	NA	Anti-epileptics	e5_n03	-0.967094	0.250707	0.00012145	1068	0.00474087
metab_999912026	X - 12026		NA	NA	Anti-epileptics	e5_n03	0.19576	0.2455	0.4254	1068	0.815389
metab_100020823	lithocholate sulfate (1)		Lipid	Secondary Bile Acid Metabolism	Anti-epileptics	e5_n03	-0.145356	0.250991	0.562625	1068	0.881248
metab_999912906	X - 12906		NA	NA	Anti-epileptics	e5_n03	-0.316563	0.248402	0.202801	1068	0.627416
metab_100009406	palmitoleoylcarnitine (C16:1)*		Lipid	Fatty Acid Metabolism (Acyl Carnitine, Monounsaturated)	Anti-epileptics	e5_n03	0.124416	0.245509	0.612423	1068	0.899757
metab_999912100	X - 12100		NA	NA	Anti-epileptics	e5_n03	-0.210034	0.249293	0.399686	1068	0.797685
metab_100001092	trigonelline (N'-methylnicotinate)		Cofactors and Vitamins	Nicotinate and Nicotinamide Metabolism	Anti-epileptics	e5_n03	-0.136386	0.251108	0.587148	1068	0.890094
metab_100001468	N1-Methyl-2-pyridone-5-carboxamide		Cofactors and Vitamins	Nicotinate and Nicotinamide Metabolism	Anti-epileptics	e5_n03	-0.257589	0.252023	0.306972	1068	0.729335
metab_100001571	1-arachidonoyl-GPE (20:4n6)*		Lipid	Lysophospholipid	Anti-epileptics	e5_n03	-0.0632896	0.25222	0.801917	1068	0.958535
metab_100001040	1-linoleoylglycerol (18:2)		Lipid	Monoacylglycerol	Anti-epileptics	e5_n03	-0.413974	0.251498	0.100052	1068	0.466346
metab_999914939	X - 14939		NA	NA	Anti-epileptics	e5_n03	-0.703862	0.250659	0.00507551	1068	0.080832
metab_100001295	gamma-glutamyltryptophan		Peptide	Gamma-glutamyl Amino Acid	Anti-epileptics	e5_n03	-0.272969	0.247962	0.271212	1068	0.700416
metab_100006644	taurodeoxycholic acid 3-sulfate		Lipid	Secondary Bile Acid Metabolism	Anti-epileptics	e5_n03	0.0921207	0.252245	0.715032	1068	0.932351
metab_999913507	X - 13507		NA	NA	Anti-epileptics	e5_n03	0.144595	0.25057	0.564018	1068	0.881341
metab_999912111	X - 12111		NA	NA	Anti-epileptics	e5_n03	0.296465	0.251368	0.2385	1068	0.668639
metab_100001086	N-(2-furoyl)glycine		Xenobiotics	Food Component/Plant	Anti-epileptics	e5_n03	0.167143	0.245957	0.49693	1068	0.851037
metab_100000841	oxalate (ethanedioate)		Cofactors and Vitamins	Ascorbate and Aldarate Metabolism	Anti-epileptics	e5_n03	-0.510753	0.244319	0.036808	1068	0.278907
metab_100006641	glycochenodeoxycholate 3-sulfate		Lipid	Primary Bile Acid Metabolism	Anti-epileptics	e5_n03	0.00958382	0.24572	0.968895	1068	0.993129
metab_100001106	1,3-dimethylurate		Xenobiotics	Xanthine Metabolism	Anti-epileptics	e5_n03	0.0834725	0.248562	0.737072	1068	0.940153
metab_999915461	X - 15461		NA	NA	Anti-epileptics	e5_n03	0.0324761	0.250555	0.896894	1068	0.978367
metab_999917354	X - 17354		NA	NA	Anti-epileptics	e5_n03	-0.383494	0.25163	0.127796	1068	0.52097
metab_100006642	glycodeoxycholate 3-sulfate		Lipid	Secondary Bile Acid Metabolism	Anti-epileptics	e5_n03	0.369856	0.250394	0.139946	1068	0.540518
metab_100001055	isobutyrylcarnitine (C4)		Amino Acid	Leucine, Isoleucine and Valine Metabolism	Anti-epileptics	e5_n03	0.12996	0.251916	0.60604	1068	0.897331
metab_100001452	isovalerylglycine		Amino Acid	Leucine, Isoleucine and Valine Metabolism	Anti-epileptics	e5_n03	0.307773	0.251888	0.22203	1068	0.649756
metab_100001403	5-acetylamino-6-amino-3-methyluracil		Xenobiotics	Xanthine Metabolism	Anti-epileptics	e5_n03	0.0306443	0.249432	0.902244	1068	0.97985
metab_100001469	N1-Methyl-4-pyridone-3-carboxamide		Cofactors and Vitamins	Nicotinate and Nicotinamide Metabolism	Anti-epileptics	e5_n03	-0.290414	0.251585	0.248622	1068	0.67698
metab_100000861	2,3-dihydroxypyridine		Xenobiotics	Food Component/Plant	Anti-epileptics	e5_n03	-0.325073	0.248271	0.1907	1068	0.613199
metab_100001064	glycolithocholate		Lipid	Secondary Bile Acid Metabolism	Anti-epileptics	e5_n03	0.163023	0.252391	0.518475	1068	0.863123
metab_100001454	3-hydroxydodecanedioate*		Lipid	Fatty Acid, Dicarboxylate	Anti-epileptics	e5_n03	0.230974	0.243476	0.343013	1068	0.759748
metab_100001296	stachydrine		Xenobiotics	Food Component/Plant	Anti-epileptics	e5_n03	0.216191	0.251791	0.390747	1068	0.790509
metab_100006726	linoleoyl ethanolamide		Lipid	Endocannabinoid	Anti-epileptics	e5_n03	-0.566831	0.249252	0.0231566	1068	0.213184
metab_999912847	X - 12847		NA	NA	Anti-epileptics	e5_n03	-0.328293	0.247016	0.184121	1068	0.60538
metab_100001456	7-methylguanine		Nucleotide	Purine Metabolism, Guanine containing	Anti-epileptics	e5_n03	-0.217636	0.247555	0.379523	1068	0.783902
metab_100020825	3-hydroxyhexanoylcarnitine (1)		Lipid	Fatty Acid Metabolism (Acyl Carnitine, Hydroxy)	Anti-epileptics	e5_n03	0.329521	0.244755	0.178482	1068	0.597033
metab_999913431	X - 13431		NA	NA	Anti-epileptics	e5_n03	-0.12994	0.248643	0.601363	1068	0.895938
metab_999912849	X - 12849		NA	NA	Anti-epileptics	e5_n03	-0.288503	0.25102	0.25068	1068	0.679086
metab_999912101	X - 12101		NA	NA	Anti-epileptics	e5_n03	-0.561374	0.250122	0.0250118	1068	0.223236
metab_100001102	dodecanedioate (C12-DC)		Lipid	Fatty Acid, Dicarboxylate	Anti-epileptics	e5_n03	-0.342109	0.24822	0.168417	1068	0.584493
metab_999917357	X - 17357		NA	NA	Anti-epileptics	e5_n03	-0.514937	0.247965	0.038073	1068	0.284283
metab_100001313	gamma-glutamylmethionine		Peptide	Gamma-glutamyl Amino Acid	Anti-epileptics	e5_n03	-0.391441	0.247449	0.113969	1068	0.494722
metab_100008904	1-stearoyl-2-oleoyl-GPC (18:0/18:1)		Lipid	Phosphatidylcholine (PC)	Anti-epileptics	e5_n03	-0.170199	0.25016	0.496423	1068	0.850527
metab_999912112	X - 12112		NA	NA	Anti-epileptics	e5_n03	-0.145527	0.251233	0.562542	1068	0.881248
metab_100001404	indolebutyrate		Amino Acid	Tryptophan Metabolism	Anti-epileptics	e5_n03	0.150268	0.250583	0.548852	1068	0.874094
metab_100001485	gamma-glutamylisoleucine*		Peptide	Gamma-glutamyl Amino Acid	Anti-epileptics	e5_n03	0.189855	0.237593	0.424426	1068	0.814341
metab_100001509	2-methylbutyrylcarnitine (C5)		Amino Acid	Leucine, Isoleucine and Valine Metabolism	Anti-epileptics	e5_n03	0.0469991	0.24213	0.846129	1068	0.967602
metab_100001108	3-methylxanthine		Xenobiotics	Xanthine Metabolism	Anti-epileptics	e5_n03	0.114831	0.251397	0.647928	1068	0.911389
metab_100020851	3-ethylcatechol sulfate (1)		Xenobiotics	Food Component/Plant	Anti-epileptics	e5_n03	-0.409416	0.249732	0.101421	1068	0.469231
metab_100000846	erythritol		Xenobiotics	Food Component/Plant	Anti-epileptics	e5_n03	0.321014	0.246439	0.192991	1068	0.615796
metab_100008903	1,2-dilinoleoyl-GPC (18:2/18:2)		Lipid	Phosphatidylcholine (PC)	Anti-epileptics	e5_n03	-0.878408	0.246773	0.000387841	1068	0.011931
metab_100001502	gamma-glutamyl-2-aminobutyrate		Peptide	Gamma-glutamyl Amino Acid	Anti-epileptics	e5_n03	-0.147258	0.251773	0.558751	1068	0.879464
metab_999915486	X - 15486		NA	NA	Anti-epileptics	e5_n03	-0.349127	0.24891	0.161021	1068	0.574009
metab_100020833	2-ketocaprylate		Amino Acid	Leucine, Isoleucine and Valine Metabolism	Anti-epileptics	e5_n03	-0.675042	0.250531	0.00716165	1068	0.102078
metab_100001320	erythronate*		Carbohydrate	Aminosugar Metabolism	Anti-epileptics	e5_n03	-0.0680709	0.249431	0.78498	1068	0.953937
metab_100001314	gamma-glutamylthreonine		Peptide	Gamma-glutamyl Amino Acid	Anti-epileptics	e5_n03	-0.566101	0.251146	0.0243945	1068	0.220224
metab_100001073	androsterone sulfate		Lipid	Androgenic Steroids	Anti-epileptics	e5_n03	-1.1507	0.242502	2.36777e-06	1068	0.000164571
metab_999915503	X - 15503		NA	NA	Anti-epileptics	e5_n03	0.112135	0.24265	0.644083	1068	0.909867
metab_100000870	saccharin		Xenobiotics	Food Component/Plant	Anti-epileptics	e5_n03	0.286592	0.251694	0.255105	1068	0.683681
metab_100001501	oleoylcarnitine (C18:1)		Lipid	Fatty Acid Metabolism (Acyl Carnitine, Monounsaturated)	Anti-epileptics	e5_n03	-0.16089	0.249222	0.518698	1068	0.863263
metab_100000936	3-methyl-2-oxobutyrate		Amino Acid	Leucine, Isoleucine and Valine Metabolism	Anti-epileptics	e5_n03	-0.287262	0.250193	0.25116	1068	0.679255
metab_999915728	X - 15728		NA	NA	Anti-epileptics	e5_n03	-0.451818	0.251735	0.0729666	1068	0.40086
metab_100001300	alpha-hydroxyisovalerate		Amino Acid	Leucine, Isoleucine and Valine Metabolism	Anti-epileptics	e5_n03	0.115886	0.241777	0.631816	1068	0.90574
metab_100020837	2,6-dihydroxybenzoic acid		Xenobiotics	Drug - Topical Agents	Anti-epileptics	e5_n03	-0.205598	0.252291	0.415297	1068	0.808001
metab_100000882	3-hydroxymyristate		Lipid	Fatty Acid, Monohydroxy	Anti-epileptics	e5_n03	0.132175	0.247363	0.593222	1068	0.892544
metab_100001461	1-stearoyl-GPE (18:0)		Lipid	Lysophospholipid	Anti-epileptics	e5_n03	-0.246722	0.250226	0.324359	1068	0.744088
metab_100020893	2,3-dihydroxy-5-methylthio-4-pentenoate (DMTPA)*		Amino Acid	Methionine, Cysteine, SAM and Taurine Metabolism	Anti-epileptics	e5_n03	0.228044	0.239832	0.341897	1068	0.758577
metab_100001315	p-cresol sulfate		Xenobiotics	Benzoate Metabolism	Anti-epileptics	e5_n03	-0.327317	0.249459	0.189766	1068	0.61231
metab_100000961	homoarginine		Amino Acid	Urea cycle; Arginine and Proline Metabolism	Anti-epileptics	e5_n03	-0.661851	0.246391	0.00733986	1068	0.103834
metab_999912117	X - 12117		NA	NA	Anti-epileptics	e5_n03	-0.0237125	0.243753	0.922522	1068	0.983485
metab_100000997	3-hydroxydecanoate		Lipid	Fatty Acid, Monohydroxy	Anti-epileptics	e5_n03	0.181003	0.245784	0.461632	1068	0.833685
metab_100000963	homocitrulline		Amino Acid	Urea cycle; Arginine and Proline Metabolism	Anti-epileptics	e5_n03	0.399006	0.249119	0.109526	1068	0.485883
metab_100020479	indoleacetoylcarnitine*		Amino Acid	Tryptophan Metabolism	Psycholeptics	e5_n05	-0.0438097	0.109127	0.688164	1068	0.922764
metab_100019978	octadecenedioate (C18:1-DC)		Lipid	Fatty Acid, Dicarboxylate	Psycholeptics	e5_n05	-0.0431097	0.109933	0.695029	1068	0.92553
metab_100001614	hexadecanedioate (C16-DC)		Lipid	Fatty Acid, Dicarboxylate	Psycholeptics	e5_n05	-0.123041	0.107582	0.253006	1068	0.681699
metab_100016038	(N(1) + N(8))-acetylspermidine		Amino Acid	Polyamine Metabolism	Psycholeptics	e5_n05	-0.125823	0.109164	0.249334	1068	0.677977
metab_100001612	N-acetyl-aspartyl-glutamate (NAAG)		Amino Acid	Glutamate Metabolism	Psycholeptics	e5_n05	-0.136777	0.108499	0.207719	1068	0.632772
metab_100001613	tetradecanedioate (C14-DC)		Lipid	Fatty Acid, Dicarboxylate	Psycholeptics	e5_n05	-0.193173	0.108693	0.0758147	1068	0.40804
metab_100019981	heptenedioate (C7:1-DC)*		Lipid	Fatty Acid, Dicarboxylate	Psycholeptics	e5_n05	-0.168972	0.108697	0.120358	1068	0.507437
metab_100001767	pyrraline		Xenobiotics	Food Component/Plant	Psycholeptics	e5_n05	0.0913686	0.11093	0.410318	1068	0.804263
metab_100001635	ectoine		Xenobiotics	Chemical	Psycholeptics	e5_n05	0.080589	0.108416	0.457444	1068	0.831833
metab_100001232	5-dodecenoate (12:1n7)		Lipid	Medium Chain Fatty Acid	Psycholeptics	e5_n05	-0.103529	0.103042	0.315258	1068	0.737277
metab_100002544	4-hydroxyglutamate		Amino Acid	Glutamate Metabolism	Psycholeptics	e5_n05	0.101692	0.107748	0.345489	1068	0.761357
metab_100002199	tridecenedioate (C13:1-DC)*		Lipid	Fatty Acid, Dicarboxylate	Psycholeptics	e5_n05	-0.24269	0.107952	0.0247715	1068	0.221905
metab_100001777	1-oleoyl-GPI (18:1)		Lipid	Lysophospholipid	Psycholeptics	e5_n05	0.22516	0.110271	0.0414101	1068	0.297818
metab_100001624	3-(3-hydroxyphenyl)propionate		Xenobiotics	Benzoate Metabolism	Psycholeptics	e5_n05	-0.0168845	0.111135	0.879273	1068	0.976401
metab_132	3-phosphoglycerate		Carbohydrate	Glycolysis, Gluconeogenesis, and Pyruvate Metabolism	Psycholeptics	e5_n05	-0.010493	0.11116	0.924812	1068	0.98397
metab_100020487	N-acetyl-isoputreanine		Amino Acid	Polyamine Metabolism	Psycholeptics	e5_n05	-0.0627593	0.110969	0.571815	1068	0.884752
metab_100016069	5-dodecenoylcarnitine (C12:1)		Lipid	Fatty Acid Metabolism (Acyl Carnitine, Monounsaturated)	Psycholeptics	e5_n05	-0.153401	0.1077	0.154644	1068	0.565372
metab_100001654	1-arachidonoyl-GPI (20:4)*		Lipid	Lysophospholipid	Psycholeptics	e5_n05	0.0429887	0.110818	0.69815	1068	0.926783
metab_100001655	1-palmitoyl-GPI (16:0)		Lipid	Lysophospholipid	Psycholeptics	e5_n05	0.141654	0.108619	0.192469	1068	0.615139
metab_144	4-hydroxyphenylacetate		Amino Acid	Phenylalanine Metabolism	Psycholeptics	e5_n05	0.0448359	0.10984	0.683216	1068	0.92205
metab_100019982	octadecadienedioate (C18:2-DC)*		Lipid	Fatty Acid, Dicarboxylate	Psycholeptics	e5_n05	-0.0966835	0.110627	0.382337	1068	0.785609
metab_100015971	cortolone glucuronide (1)		Lipid	Corticosteroids	Psycholeptics	e5_n05	-0.172	0.109358	0.116057	1068	0.498731
metab_117	homovanillate (HVA)		Amino Acid	Tyrosine Metabolism	Psycholeptics	e5_n05	0.127056	0.110311	0.249666	1068	0.678213
metab_100001615	octadecanedioate (C18-DC)		Lipid	Fatty Acid, Dicarboxylate	Psycholeptics	e5_n05	-0.142716	0.10803	0.186759	1068	0.608715
metab_100021707	3-bromo-5-chloro-2,6-dihydroxybenzoic acid*		Xenobiotics	Chemical	Psycholeptics	e5_n05	-0.147421	0.110915	0.184087	1068	0.605368
metab_100002613	pantoate		Cofactors and Vitamins	Pantothenate and CoA Metabolism	Psycholeptics	e5_n05	0.219668	0.110471	0.0470162	1068	0.318849
metab_100001810	dimethylarginine (SDMA + ADMA)		Amino Acid	Urea cycle; Arginine and Proline Metabolism	Psycholeptics	e5_n05	-0.132864	0.110818	0.230818	1068	0.660361
metab_179	9,10-DiHOME		Lipid	Fatty Acid, Dihydroxy	Psycholeptics	e5_n05	0.0295042	0.110682	0.789854	1068	0.955849
metab_100001247	octanoylcarnitine (C8)		Lipid	Fatty Acid Metabolism (Acyl Carnitine, Medium Chain)	Psycholeptics	e5_n05	-0.0660124	0.109154	0.545464	1068	0.87334
metab_100002227	4-cholesten-3-one		Lipid	Sterol	Psycholeptics	e5_n05	-0.0290658	0.110281	0.792169	1068	0.956349
metab_100001778	1-linoleoyl-GPI (18:2)*		Lipid	Lysophospholipid	Psycholeptics	e5_n05	0.259595	0.109989	0.0184454	1068	0.186795
metab_100001851	N-acetylserine		Amino Acid	Glycine, Serine and Threonine Metabolism	Psycholeptics	e5_n05	-0.137744	0.110056	0.211001	1068	0.636901
metab_180	linoleate (18:2n6)		Lipid	Long Chain Polyunsaturated Fatty Acid (n3 and n6)	Psycholeptics	e5_n05	-0.0952328	0.109802	0.385967	1068	0.787703
metab_100020492	glucuronide of piperine metabolite C17H21NO3 (4)*		Xenobiotics	Food Component/Plant	Psycholeptics	e5_n05	-0.216519	0.108912	0.0470648	1068	0.318922
metab_100019794	hydroxy-CMPF*		Lipid	Fatty Acid, Dicarboxylate	Psycholeptics	e5_n05	-0.142579	0.111026	0.199355	1068	0.62246
metab_158	5,6-dihydrothymine		Nucleotide	Pyrimidine Metabolism, Thymine containing	Psycholeptics	e5_n05	-0.258373	0.1097	0.0186905	1068	0.187951
metab_100020377	ethyl beta-glucopyranoside		Xenobiotics	Food Component/Plant	Psycholeptics	e5_n05	-0.35357	0.110006	0.00134794	1068	0.030834
metab_100020975	3-hydroxy-2-methylpyridine sulfate		Xenobiotics	Chemical	Psycholeptics	e5_n05	0.0683034	0.11017	0.535401	1068	0.869113
metab_100002500	formiminoglutamate		Amino Acid	Histidine Metabolism	Psycholeptics	e5_n05	-0.0595267	0.10363	0.565807	1068	0.882169
metab_100019801	3-hydroxyoleoylcarnitine		Lipid	Fatty Acid Metabolism (Acyl Carnitine, Hydroxy)	Psycholeptics	e5_n05	-0.123965	0.10669	0.24553	1068	0.67474
metab_100020241	gamma-glutamylcitrulline*		Peptide	Gamma-glutamyl Amino Acid	Psycholeptics	e5_n05	0.0252548	0.111123	0.820258	1068	0.962883
metab_100015966	carotene diol (1)		Cofactors and Vitamins	Vitamin A Metabolism	Psycholeptics	e5_n05	-0.211154	0.109586	0.0542663	1068	0.343028
metab_100021709	branched-chain, straight-chain, or cyclopropyl 12:1 fatty acid*		Partially Characterized Molecules	Partially Characterized Molecules	Psycholeptics	e5_n05	-0.266368	0.10797	0.0137796	1068	0.156401
metab_100002679	gamma-carboxyglutamate		Amino Acid	Glutamate Metabolism	Psycholeptics	e5_n05	-0.0208638	0.110888	0.850793	1068	0.968783
metab_100002417	2,3-dihydroxyisovalerate		Xenobiotics	Food Component/Plant	Psycholeptics	e5_n05	-0.088009	0.110556	0.426176	1068	0.815821
metab_62	12,13-DiHOME		Lipid	Fatty Acid, Dihydroxy	Psycholeptics	e5_n05	0.107335	0.109854	0.328757	1068	0.747023
metab_100001229	stearidonate (18:4n3)		Lipid	Long Chain Polyunsaturated Fatty Acid (n3 and n6)	Psycholeptics	e5_n05	-0.100221	0.106557	0.347152	1068	0.763007
metab_93	alpha-ketoglutarate		Energy	TCA Cycle	Psycholeptics	e5_n05	9.43621e-05	0.111149	0.999323	1068	0.99977
metab_100020219	3-formylindole		Xenobiotics	Food Component/Plant	Psycholeptics	e5_n05	-0.110399	0.106793	0.30148	1068	0.724714
metab_100001657	glycolithocholate sulfate*		Lipid	Secondary Bile Acid Metabolism	Psycholeptics	e5_n05	-0.0081492	0.110762	0.941363	1068	0.987496
metab_100001253	N-acetylglutamine		Amino Acid	Glutamate Metabolism	Psycholeptics	e5_n05	-0.165581	0.109735	0.131618	1068	0.526358
metab_100020004	3-carboxy-4-methyl-5-pentyl-2-furanpropionate (3-CMPFP)**		Lipid	Fatty Acid, Dicarboxylate	Psycholeptics	e5_n05	-0.163657	0.109754	0.136224	1068	0.533657
metab_98	kynurenate		Amino Acid	Tryptophan Metabolism	Psycholeptics	e5_n05	-0.216032	0.107104	0.0439436	1068	0.306865
metab_100001956	N-methylproline		Amino Acid	Urea cycle; Arginine and Proline Metabolism	Psycholeptics	e5_n05	-0.352399	0.110486	0.00146669	1068	0.0326983
metab_100001620	glycerophosphoethanolamine		Lipid	Phospholipid Metabolism	Psycholeptics	e5_n05	0.00720149	0.110338	0.947973	1068	0.988448
metab_100001211	sebacate (C10-DC)		Lipid	Fatty Acid, Dicarboxylate	Psycholeptics	e5_n05	0.0482501	0.107786	0.6545	1068	0.913122
metab_100019831	3-hydroxyphenylacetoylglutamine		Peptide	Acetylated Peptides	Psycholeptics	e5_n05	0.0246405	0.110575	0.823703	1068	0.963125
metab_111	3-hydroxyisobutyrate		Amino Acid	Leucine, Isoleucine and Valine Metabolism	Psycholeptics	e5_n05	-0.0931734	0.110096	0.397578	1068	0.797147
metab_100020253	glycine conjugate of C10H12O2*		Partially Characterized Molecules	Partially Characterized Molecules	Psycholeptics	e5_n05	0.0977765	0.110874	0.378045	1068	0.783076
metab_100001251	decanoylcarnitine (C10)		Lipid	Fatty Acid Metabolism (Acyl Carnitine, Medium Chain)	Psycholeptics	e5_n05	-0.120467	0.10895	0.2691	1068	0.698389
metab_100002253	cinnamoylglycine		Xenobiotics	Food Component/Plant	Psycholeptics	e5_n05	-0.163324	0.109628	0.136573	1068	0.534138
metab_100001806	o-cresol sulfate		Xenobiotics	Benzoate Metabolism	Psycholeptics	e5_n05	0.11654	0.109153	0.285912	1068	0.712607
metab_100001856	1-stearoyl-2-oleoyl-GPE (18:0/18:1)		Lipid	Phosphatidylethanolamine (PE)	Psycholeptics	e5_n05	0.177458	0.111073	0.110414	1068	0.487239
metab_181	laurate (12:0)		Lipid	Medium Chain Fatty Acid	Psycholeptics	e5_n05	0.02931	0.107886	0.785924	1068	0.954544
metab_100020496	sulfate of piperine metabolite C16H19NO3 (2)*		Xenobiotics	Food Component/Plant	Psycholeptics	e5_n05	-0.108359	0.109309	0.321763	1068	0.743011
metab_100021530	S-carboxyethylcysteine		Amino Acid	Methionine, Cysteine, SAM and Taurine Metabolism	Psycholeptics	e5_n05	0.319471	0.109041	0.00346387	1068	0.0607383
metab_100002761	androsterone glucuronide		Lipid	Androgenic Steroids	Psycholeptics	e5_n05	-0.0767083	0.0945386	0.417319	1068	0.809577
metab_100020378	2-hydroxysebacate		Lipid	Fatty Acid, Dicarboxylate	Psycholeptics	e5_n05	0.0534382	0.108725	0.623176	1068	0.902677
metab_100021000	hydroxypalmitoyl sphingomyelin (d18:1/16:0(OH))**		Lipid	Sphingomyelins	Psycholeptics	e5_n05	-0.0406294	0.109728	0.711252	1068	0.931486
metab_100002514	hydantoin-5-propionate		Amino Acid	Histidine Metabolism	Psycholeptics	e5_n05	-0.0815481	0.109712	0.45747	1068	0.831833
metab_100021538	dibutyl sulfosuccinate		Xenobiotics	Chemical	Psycholeptics	e5_n05	0.0123119	0.110578	0.911367	1068	0.981531
metab_100001977	beta-cryptoxanthin		Cofactors and Vitamins	Vitamin A Metabolism	Psycholeptics	e5_n05	-0.234141	0.10808	0.0305051	1068	0.249991
metab_100015967	carotene diol (2)		Cofactors and Vitamins	Vitamin A Metabolism	Psycholeptics	e5_n05	-0.239664	0.108569	0.0274931	1068	0.235794
metab_100021711	decadienedioic acid (C10:2-DC)**		Lipid	Fatty Acid, Dicarboxylate	Psycholeptics	e5_n05	-0.0905047	0.110461	0.412777	1068	0.806265
metab_100002749	S-methylcysteine		Amino Acid	Methionine, Cysteine, SAM and Taurine Metabolism	Psycholeptics	e5_n05	-0.0499233	0.111127	0.653347	1068	0.913078
metab_100002458	3-methylglutaconate		Amino Acid	Leucine, Isoleucine and Valine Metabolism	Psycholeptics	e5_n05	-0.0502253	0.109743	0.647287	1068	0.910833
metab_192	N-acetylputrescine		Amino Acid	Polyamine Metabolism	Psycholeptics	e5_n05	0.0176821	0.110845	0.873289	1068	0.974073
metab_100020504	sulfate of piperine metabolite C18H21NO3 (3)*		Xenobiotics	Food Component/Plant	Psycholeptics	e5_n05	0.0417757	0.108825	0.701144	1068	0.928244
metab_100002910	1-methyl-5-imidazoleacetate		Amino Acid	Histidine Metabolism	Psycholeptics	e5_n05	-0.164517	0.108763	0.130672	1068	0.525165
metab_100019968	lyxonate		Carbohydrate	Pentose Metabolism	Psycholeptics	e5_n05	-0.135003	0.111041	0.224335	1068	0.652947
metab_100001658	taurolithocholate 3-sulfate		Lipid	Secondary Bile Acid Metabolism	Psycholeptics	e5_n05	0.00426599	0.111207	0.969407	1068	0.993365
metab_100001254	N-acetyltryptophan		Amino Acid	Tryptophan Metabolism	Psycholeptics	e5_n05	-0.103196	0.104314	0.322747	1068	0.74351
metab_100020014	glucuronide of C10H18O2 (7)*		Partially Characterized Molecules	Partially Characterized Molecules	Psycholeptics	e5_n05	-0.0397881	0.110957	0.719972	1068	0.934443
metab_100001989	glycocholenate sulfate*		Lipid	Secondary Bile Acid Metabolism	Psycholeptics	e5_n05	0.000989786	0.107926	0.992684	1068	0.998867
metab_100002769	argininate*		Amino Acid	Urea cycle; Arginine and Proline Metabolism	Psycholeptics	e5_n05	-0.0196801	0.109142	0.856938	1068	0.970043
metab_189	N6,N6,N6-trimethyllysine		Amino Acid	Lysine Metabolism	Psycholeptics	e5_n05	-0.0896112	0.109006	0.41122	1068	0.804774
metab_100020502	sulfate of piperine metabolite C18H21NO3 (1)*		Xenobiotics	Food Component/Plant	Psycholeptics	e5_n05	0.00523759	0.108887	0.961645	1068	0.991199
metab_100019892	2-hydroxyarachidate*		Lipid	Fatty Acid, Monohydroxy	Psycholeptics	e5_n05	0.0422439	0.111199	0.7041	1068	0.929139
metab_112	3-hydroxy-3-methylglutarate		Lipid	Mevalonate Metabolism	Psycholeptics	e5_n05	0.0104551	0.109831	0.924179	1068	0.983652
metab_100020254	glycine conjugate of C10H14O2 (1)*		Partially Characterized Molecules	Partially Characterized Molecules	Psycholeptics	e5_n05	-0.111513	0.110737	0.314161	1068	0.736025
metab_100021100	tetradecadienedioate (C14:2-DC)*		Lipid	Fatty Acid, Dicarboxylate	Psycholeptics	e5_n05	-0.121672	0.110084	0.269294	1068	0.69847
metab_100002254	stearoyl ethanolamide		Lipid	Endocannabinoid	Psycholeptics	e5_n05	-0.0867562	0.107981	0.4219	1068	0.813072
metab_209	adenosine 5'-monophosphate (AMP)		Nucleotide	Purine Metabolism, Adenine containing	Psycholeptics	e5_n05	-0.0854889	0.110654	0.439943	1068	0.82246
metab_100001868	4-allylphenol sulfate		Xenobiotics	Food Component/Plant	Psycholeptics	e5_n05	-0.0282433	0.111098	0.799375	1068	0.957715
metab_182	quinolinate		Cofactors and Vitamins	Nicotinate and Nicotinamide Metabolism	Psycholeptics	e5_n05	-0.262558	0.108938	0.0161145	1068	0.173156
metab_100020497	sulfate of piperine metabolite C16H19NO3 (3)*		Xenobiotics	Food Component/Plant	Psycholeptics	e5_n05	-0.10144	0.109129	0.35282	1068	0.765985
metab_100019972	dodecenedioate (C12:1-DC)*		Lipid	Fatty Acid, Dicarboxylate	Psycholeptics	e5_n05	-0.0652864	0.109544	0.551313	1068	0.875282
metab_197	S-adenosylhomocysteine (SAH)		Amino Acid	Methionine, Cysteine, SAM and Taurine Metabolism	Psycholeptics	e5_n05	-0.0663616	0.102894	0.519098	1068	0.863429
metab_100020409	ascorbic acid 3-sulfate*		Cofactors and Vitamins	Ascorbate and Aldarate Metabolism	Psycholeptics	e5_n05	-0.0658876	0.10823	0.542804	1068	0.872205
metab_100021093	taurochenodeoxycholic acid 3-sulfate		Lipid	Secondary Bile Acid Metabolism	Psycholeptics	e5_n05	0.200606	0.110494	0.0697238	1068	0.392558
metab_100002528	sulfate*		Xenobiotics	Chemical	Psycholeptics	e5_n05	-0.0450523	0.111167	0.685361	1068	0.922162
metab_100021666	branched-chain, straight-chain, or cyclopropyl 10:1 fatty acid (1)*		Partially Characterized Molecules	Partially Characterized Molecules	Psycholeptics	e5_n05	-0.000886845	0.108882	0.993503	1068	0.998867
metab_100001987	5alpha-androstan-3beta,17beta-diol disulfate		Lipid	Androgenic Steroids	Psycholeptics	e5_n05	-0.180336	0.0928946	0.0524862	1068	0.338319
metab_100015968	carotene diol (3)		Cofactors and Vitamins	Vitamin A Metabolism	Psycholeptics	e5_n05	-0.12556	0.109117	0.250118	1068	0.678519
metab_100021727	cis-3,4-methyleneheptanoate		Lipid	Fatty Acid, Branched	Psycholeptics	e5_n05	-0.100422	0.110879	0.365308	1068	0.774615
metab_100001988	5alpha-pregnan-3beta,20alpha-diol disulfate		Lipid	Progestin Steroids	Psycholeptics	e5_n05	-0.187023	0.106766	0.080114	1068	0.41853
metab_100002462	5-(galactosylhydroxy)-L-lysine		Amino Acid	Lysine Metabolism	Psycholeptics	e5_n05	0.0851785	0.109331	0.4361	1068	0.821063
metab_194	N-formylmethionine		Amino Acid	Methionine, Cysteine, SAM and Taurine Metabolism	Psycholeptics	e5_n05	-0.0860185	0.108987	0.430138	1068	0.817382
metab_100020515	2-naphthol sulfate		Xenobiotics	Chemical	Psycholeptics	e5_n05	0.237157	0.10938	0.030365	1068	0.249157
metab_100002911	glycoursodeoxycholate		Lipid	Secondary Bile Acid Metabolism	Psycholeptics	e5_n05	0.130047	0.110544	0.239684	1068	0.66994
metab_212	5-methylthioadenosine (MTA)		Amino Acid	Polyamine Metabolism	Psycholeptics	e5_n05	0.138442	0.10964	0.206974	1068	0.632178
metab_100001662	deoxycarnitine		Lipid	Carnitine Metabolism	Psycholeptics	e5_n05	-0.171718	0.106515	0.107225	1068	0.482174
metab_100001256	N-acetylphenylalanine		Amino Acid	Phenylalanine Metabolism	Psycholeptics	e5_n05	-0.130872	0.105179	0.213674	1068	0.640104
metab_100020203	3-hydroxystachydrine*		Xenobiotics	Food Component/Plant	Psycholeptics	e5_n05	-0.359979	0.110344	0.00114013	1068	0.0274713
metab_100001990	taurocholenate sulfate*		Lipid	Secondary Bile Acid Metabolism	Psycholeptics	e5_n05	0.0618995	0.110876	0.576773	1068	0.886198
metab_100002784	2-oxoarginine*		Amino Acid	Urea cycle; Arginine and Proline Metabolism	Psycholeptics	e5_n05	0.0822594	0.109019	0.450693	1068	0.827648
metab_100002154	ergothioneine		Xenobiotics	Food Component/Plant	Psycholeptics	e5_n05	-0.243484	0.11015	0.0272842	1068	0.234724
metab_100015786	sphingomyelin (d18:0/20:0, d16:0/22:0)*		Lipid	Dihydrosphingomyelins	Psycholeptics	e5_n05	-0.0328596	0.110196	0.765614	1068	0.949072
metab_275	creatinine		Amino Acid	Creatine Metabolism	Psycholeptics	e5_n05	-0.121098	0.103144	0.240632	1068	0.670596
metab_100003397	trimethylamine N-oxide		Lipid	Phospholipid Metabolism	Psycholeptics	e5_n05	-0.0585192	0.110535	0.596627	1068	0.894407
metab_100020259	glutamine conjugate of C7H12O2*		Partially Characterized Molecules	Partially Characterized Molecules	Psycholeptics	e5_n05	0.0497136	0.108411	0.646639	1068	0.910694
metab_100021103	pregnenetriol sulfate*		Lipid	Pregnenolone Steroids	Psycholeptics	e5_n05	-0.014902	0.0955291	0.876067	1068	0.97485
metab_100002259	cis-4-decenoylcarnitine (C10:1)		Lipid	Fatty Acid Metabolism (Acyl Carnitine, Monounsaturated)	Psycholeptics	e5_n05	-0.0746143	0.109987	0.497671	1068	0.85161
metab_100020343	tetradecadienoate (14:2)*		Lipid	Long Chain Polyunsaturated Fatty Acid (n3 and n6)	Psycholeptics	e5_n05	-0.151074	0.108636	0.164624	1068	0.579001
metab_100001869	1-stearoyl-2-arachidonoyl-GPC (18:0/20:4)		Lipid	Phosphatidylcholine (PC)	Psycholeptics	e5_n05	-0.101455	0.110268	0.357742	1068	0.769837
metab_100015835	cerotoylcarnitine (C26)*		Lipid	Fatty Acid Metabolism (Acyl Carnitine, Long Chain Saturated)	Psycholeptics	e5_n05	-0.115802	0.108775	0.287297	1068	0.713883
metab_100020371	N,N-dimethylalanine		Amino Acid	Alanine and Aspartate Metabolism	Psycholeptics	e5_n05	-0.0888988	0.110991	0.423338	1068	0.813803
metab_100019975	hexadecenedioate (C16:1-DC)*		Lipid	Fatty Acid, Dicarboxylate	Psycholeptics	e5_n05	-0.000587433	0.109504	0.995721	1068	0.999041
metab_207	adenosine 3',5'-cyclic monophosphate (cAMP)		Nucleotide	Purine Metabolism, Adenine containing	Psycholeptics	e5_n05	-0.0287563	0.109713	0.79329	1068	0.956584
metab_100020414	6-bromotryptophan		Amino Acid	Tryptophan Metabolism	Psycholeptics	e5_n05	-0.0809003	0.110827	0.465569	1068	0.835619
metab_100001951	bilirubin (E,Z or Z,E)*		Cofactors and Vitamins	Hemoglobin and Porphyrin Metabolism	Psycholeptics	e5_n05	-0.115751	0.109424	0.290378	1068	0.716752
metab_100015965	ethyl alpha-glucopyranoside		Xenobiotics	Food Component/Plant	Psycholeptics	e5_n05	0.0543655	0.107863	0.614348	1068	0.900074
metab_100020423	1-carboxyethylvaline	N-lactoyl valine	Amino Acid	Leucine, Isoleucine and Valine Metabolism	Psycholeptics	e5_n05	0.00680102	0.108984	0.950253	1068	0.98896
metab_999912306	X - 12306		NA	NA	Psycholeptics	e5_n05	-0.149294	0.111067	0.179175	1068	0.598373
metab_424	palmitate (16:0)		Lipid	Long Chain Saturated Fatty Acid	Psycholeptics	e5_n05	-0.132602	0.10996	0.22812	1068	0.657358
metab_100021728	cis-3,4-methyleneheptanoylcarnitine		Lipid	Fatty Acid Metabolism (Acyl Carnitine, Medium Chain)	Psycholeptics	e5_n05	-0.0399752	0.110778	0.718277	1068	0.933638
metab_100002873	1-lignoceroyl-GPC (24:0)		Lipid	Lysophospholipid	Psycholeptics	e5_n05	-0.00948821	0.11044	0.931552	1068	0.985068
metab_100002466	cysteinylglycine disulfide*		Amino Acid	Glutathione Metabolism	Psycholeptics	e5_n05	-0.0797379	0.110438	0.470446	1068	0.838919
metab_100021990	3-hydroxyoctanoylcarnitine (1)		Lipid	Fatty Acid Metabolism (Acyl Carnitine, Hydroxy)	Psycholeptics	e5_n05	-0.147125	0.107238	0.17037	1068	0.587575
metab_100020536	4-ethylcatechol sulfate		Xenobiotics	Benzoate Metabolism	Psycholeptics	e5_n05	-0.0310241	0.110091	0.778149	1068	0.951863
metab_100002927	S-methylcysteine sulfoxide		Amino Acid	Methionine, Cysteine, SAM and Taurine Metabolism	Psycholeptics	e5_n05	-0.0376436	0.111047	0.734687	1068	0.939301
metab_213	N6-methyladenosine		Nucleotide	Purine Metabolism, Adenine containing	Psycholeptics	e5_n05	0.0877144	0.11064	0.428076	1068	0.81693
metab_100001668	1-ribosyl-imidazoleacetate*		Amino Acid	Histidine Metabolism	Psycholeptics	e5_n05	0.103072	0.108422	0.341997	1068	0.758647
metab_100001257	N-acetylasparagine		Amino Acid	Alanine and Aspartate Metabolism	Psycholeptics	e5_n05	-0.105832	0.110792	0.339681	1068	0.756732
metab_100020204	N-acetyl-2-aminooctanoate*		Lipid	Fatty Acid, Amino	Psycholeptics	e5_n05	-0.0335722	0.10821	0.756432	1068	0.946866
metab_100001992	androstenediol (3beta,17beta) disulfate (1)		Lipid	Androgenic Steroids	Psycholeptics	e5_n05	-0.0530486	0.0995445	0.594204	1068	0.892862
metab_100002796	cis-4-decenoate (10:1n6)*		Lipid	Medium Chain Fatty Acid	Psycholeptics	e5_n05	-0.131207	0.110406	0.23494	1068	0.665196
metab_100002167	12-HETE		Lipid	Eicosanoid	Psycholeptics	e5_n05	-0.161293	0.110589	0.145002	1068	0.548798
metab_100015787	sphingomyelin (d18:1/19:0, d19:1/18:0)*		Lipid	Sphingomyelins	Psycholeptics	e5_n05	-0.0148514	0.105665	0.88825	1068	0.977956
metab_278	cysteinylglycine		Amino Acid	Glutathione Metabolism	Psycholeptics	e5_n05	0.121852	0.1096	0.26648	1068	0.694965
metab_100003415	N6-methyllysine		Amino Acid	Lysine Metabolism	Psycholeptics	e5_n05	-0.0232009	0.110937	0.834382	1068	0.964343
metab_100020261	glutamine conjugate of C6H10O2 (1)*		Partially Characterized Molecules	Partially Characterized Molecules	Psycholeptics	e5_n05	0.162971	0.108481	0.133316	1068	0.528689
metab_100021104	pregnenetriol disulfate*		Lipid	Pregnenolone Steroids	Psycholeptics	e5_n05	-0.0443736	0.098417	0.652173	1068	0.912857
metab_100002284	2S,3R-dihydroxybutyrate		Lipid	Fatty Acid, Dihydroxy	Psycholeptics	e5_n05	-0.227485	0.0974683	0.0197846	1068	0.194559
metab_100020351	N-carbamoylvaline		Amino Acid	Leucine, Isoleucine and Valine Metabolism	Psycholeptics	e5_n05	-0.163913	0.105213	0.119551	1068	0.50556
metab_100001870	1-palmitoyl-2-linoleoyl-GPE (16:0/18:2)		Lipid	Phosphatidylethanolamine (PE)	Psycholeptics	e5_n05	0.281512	0.110491	0.0109793	1068	0.135463
metab_100015836	ximenoylcarnitine (C26:1)*		Lipid	Fatty Acid Metabolism (Acyl Carnitine, Monounsaturated)	Psycholeptics	e5_n05	-0.0452362	0.109412	0.679362	1068	0.921129
metab_100010917	palmitoyl-oleoyl-glycerol (16:0/18:1) [2]*		Lipid	Diacylglycerol	Psycholeptics	e5_n05	0.0543355	0.110492	0.622992	1068	0.902677
metab_100001925	cyclo(leu-pro)		Peptide	Dipeptide	Psycholeptics	e5_n05	-0.149144	0.109575	0.173766	1068	0.59171
metab_100015840	dihomo-linolenoylcarnitine (C20:3n3 or 6)*		Lipid	Fatty Acid Metabolism (Acyl Carnitine, Polyunsaturated)	Psycholeptics	e5_n05	-0.0229436	0.106268	0.829105	1068	0.963994
metab_100020417	N6,N6-dimethyllysine		Amino Acid	Lysine Metabolism	Psycholeptics	e5_n05	-0.0282973	0.11048	0.797899	1068	0.957715
metab_999912216	X - 12216		NA	NA	Psycholeptics	e5_n05	-0.146195	0.109697	0.182909	1068	0.603432
metab_999917438	X - 17438		NA	NA	Psycholeptics	e5_n05	-0.119478	0.109625	0.276015	1068	0.705666
metab_100020425	1-carboxyethylleucine	N-lactoyl leucine	Amino Acid	Leucine, Isoleucine and Valine Metabolism	Psycholeptics	e5_n05	0.000781035	0.106478	0.994149	1068	0.998929
metab_999912407	X - 12407		NA	NA	Psycholeptics	e5_n05	0.0843575	0.11069	0.446164	1068	0.825985
metab_432	nicotinamide		Cofactors and Vitamins	Nicotinate and Nicotinamide Metabolism	Psycholeptics	e5_n05	0.032895	0.109723	0.764388	1068	0.948724
metab_100021760	N-acetyl-2-aminoadipate		Amino Acid	Lysine Metabolism	Psycholeptics	e5_n05	-0.203798	0.110174	0.0646215	1068	0.376792
metab_100002875	1-(1-enyl-palmitoyl)-GPC (P-16:0)*		Lipid	Lysoplasmalogen	Psycholeptics	e5_n05	-0.082424	0.110984	0.457847	1068	0.831927
metab_100002488	isoursodeoxycholate		Lipid	Secondary Bile Acid Metabolism	Psycholeptics	e5_n05	0.113749	0.111162	0.306412	1068	0.729147
metab_100021991	3-hydroxyoctanoylcarnitine (2)		Lipid	Fatty Acid Metabolism (Acyl Carnitine, Hydroxy)	Psycholeptics	e5_n05	-0.15022	0.10697	0.160514	1068	0.573457
metab_100020541	11beta-hydroxyandrosterone glucuronide		Lipid	Androgenic Steroids	Psycholeptics	e5_n05	-0.138813	0.106654	0.193363	1068	0.616477
metab_100002945	(14 or 15)-methylpalmitate (a17:0 or i17:0)		Lipid	Fatty Acid, Branched	Psycholeptics	e5_n05	-0.0838995	0.107456	0.435107	1068	0.820684
metab_229	arachidonate (20:4n6)		Lipid	Long Chain Polyunsaturated Fatty Acid (n3 and n6)	Psycholeptics	e5_n05	-0.164149	0.110059	0.136134	1068	0.533474
metab_100001730	3,4-dihydroxybutyrate		Lipid	Fatty Acid, Dihydroxy	Psycholeptics	e5_n05	-0.0839265	0.109155	0.442138	1068	0.823633
metab_100001262	gamma-glutamyl-epsilon-lysine		Peptide	Gamma-glutamyl Amino Acid	Psycholeptics	e5_n05	-0.195376	0.11103	0.0787497	1068	0.416326
metab_100020205	hydroxyasparagine**		Amino Acid	Alanine and Aspartate Metabolism	Psycholeptics	e5_n05	-0.0870001	0.109496	0.427051	1068	0.816131
metab_100001993	pregnenediol disulfate (C21H34O8S2)*		Lipid	Pregnenolone Steroids	Psycholeptics	e5_n05	-0.0122386	0.0934365	0.895813	1068	0.978198
metab_100015609	N-palmitoyl-sphingadienine (d18:2/16:0)*		Lipid	Ceramides	Psycholeptics	e5_n05	-0.0741364	0.108546	0.494757	1068	0.850083
metab_100002185	indole-3-carboxylate		Amino Acid	Tryptophan Metabolism	Psycholeptics	e5_n05	-0.214703	0.109537	0.0502456	1068	0.330813
metab_100015788	sphingomyelin (d18:2/18:1)*		Lipid	Sphingomyelins	Psycholeptics	e5_n05	-0.0781777	0.105543	0.459027	1068	0.832362
metab_297	sphingosine		Lipid	Sphingosines	Psycholeptics	e5_n05	-0.103729	0.110958	0.350075	1068	0.764691
metab_100003434	imidazole propionate		Amino Acid	Histidine Metabolism	Psycholeptics	e5_n05	0.193746	0.106396	0.068889	1068	0.389391
metab_100020262	glutamine conjugate of C6H10O2 (2)*		Partially Characterized Molecules	Partially Characterized Molecules	Psycholeptics	e5_n05	0.142901	0.108508	0.188133	1068	0.610111
metab_100021105	eicosenedioate (C20:1-DC)*		Lipid	Fatty Acid, Dicarboxylate	Psycholeptics	e5_n05	-0.0528154	0.110008	0.631252	1068	0.90527
metab_100002356	(16 or 17)-methylstearate (a19:0 or i19:0)		Lipid	Fatty Acid, Branched	Psycholeptics	e5_n05	-0.0599623	0.108342	0.580069	1068	0.88724
metab_100020360	8-methoxykynurenate		Amino Acid	Tryptophan Metabolism	Psycholeptics	e5_n05	-0.140058	0.106477	0.188665	1068	0.610489
metab_100001872	1-stearoyl-2-arachidonoyl-GPS (18:0/20:4)		Lipid	Phosphatidylserine (PS)	Psycholeptics	e5_n05	-0.178682	0.11097	0.107656	1068	0.482887
metab_100015837	arachidonoylcarnitine (C20:4)		Lipid	Fatty Acid Metabolism (Acyl Carnitine, Polyunsaturated)	Psycholeptics	e5_n05	-0.118013	0.10549	0.263514	1068	0.691643
metab_100010918	oleoyl-oleoyl-glycerol (18:1/18:1) [1]*		Lipid	Diacylglycerol	Psycholeptics	e5_n05	-0.000895849	0.110883	0.993555	1068	0.998867
metab_100001948	succinylcarnitine (C4-DC)		Energy	TCA Cycle	Psycholeptics	e5_n05	0.0152113	0.108844	0.888882	1068	0.977956
metab_100015882	glycosyl ceramide (d18:1/20:0, d16:1/22:0)*		Lipid	Hexosylceramides (HCER)	Psycholeptics	e5_n05	-0.0509525	0.110601	0.645117	1068	0.9101
metab_100020419	1-carboxyethylphenylalanine	N-lactoyl phenylalanine	Amino Acid	Phenylalanine Metabolism	Psycholeptics	e5_n05	0.0848054	0.107617	0.430855	1068	0.817591
metab_999912221	X - 12221		NA	NA	Psycholeptics	e5_n05	0.0251103	0.109062	0.81795	1068	0.962768
metab_999917612	X - 17612		NA	NA	Psycholeptics	e5_n05	0.0435669	0.108174	0.687213	1068	0.922764
metab_100020427	1-carboxyethylisoleucine	N-lactoyl isoleucine	Amino Acid	Leucine, Isoleucine and Valine Metabolism	Psycholeptics	e5_n05	0.0370383	0.105583	0.72581	1068	0.936558
metab_999912410	X - 12410		NA	NA	Psycholeptics	e5_n05	0.0314183	0.110207	0.775636	1068	0.951524
metab_439	stearate (18:0)		Lipid	Long Chain Saturated Fatty Acid	Psycholeptics	e5_n05	-0.0806955	0.110567	0.465653	1068	0.835619
metab_100021784	4-chlorobenzoic acid		Xenobiotics	Chemical	Psycholeptics	e5_n05	-0.12384	0.111066	0.265096	1068	0.693579
metab_100002009	5alpha-pregnan-3beta,20beta-diol monosulfate (1)		Lipid	Progestin Steroids	Psycholeptics	e5_n05	-0.102039	0.109082	0.349777	1068	0.764539
metab_100015620	lactosyl-N-nervonoyl-sphingosine (d18:1/24:1)*		Lipid	Lactosylceramides (LCER)	Psycholeptics	e5_n05	-0.0489804	0.110729	0.658329	1068	0.914226
metab_100021992	cis-3,4-methyleneheptanoylglycine		Lipid	Fatty Acid Metabolism (Acyl Glycine)	Psycholeptics	e5_n05	0.0898356	0.109711	0.413063	1068	0.806532
metab_100020542	11beta-hydroxyetiocholanolone glucuronide*		Lipid	Androgenic Steroids	Psycholeptics	e5_n05	-0.0554944	0.11079	0.616547	1068	0.900597
metab_100002951	eicosanedioate (C20-DC)		Lipid	Fatty Acid, Dicarboxylate	Psycholeptics	e5_n05	0.118599	0.109777	0.280226	1068	0.708429
metab_231	arginine		Amino Acid	Urea cycle; Arginine and Proline Metabolism	Psycholeptics	e5_n05	-0.0653382	0.111061	0.556449	1068	0.877775
metab_100001731	indoleacetylglutamine		Amino Acid	Tryptophan Metabolism	Psycholeptics	e5_n05	-0.00666294	0.106818	0.950275	1068	0.98896
metab_100001263	1-palmitoyl-GPC (16:0)		Lipid	Lysophospholipid	Psycholeptics	e5_n05	-0.0224061	0.111113	0.840227	1068	0.965969
metab_100020208	perfluorooctanoate (PFOA)		Xenobiotics	Chemical	Psycholeptics	e5_n05	-0.0360096	0.10945	0.742217	1068	0.942485
metab_100001994	androstenediol (3beta,17beta) disulfate (2)		Lipid	Androgenic Steroids	Psycholeptics	e5_n05	-0.149937	0.0959196	0.118314	1068	0.503981
metab_100015618	palmitoyl-docosahexaenoyl-glycerol (16:0/22:6) [1]*		Lipid	Diacylglycerol	Psycholeptics	e5_n05	-0.0950022	0.110819	0.391485	1068	0.790962
metab_100002196	13-HODE + 9-HODE		Lipid	Fatty Acid, Monohydroxy	Psycholeptics	e5_n05	-0.0053297	0.110277	0.961462	1068	0.991199
metab_100015789	sphingomyelin (d18:2/24:2)*		Lipid	Sphingomyelins	Psycholeptics	e5_n05	-0.114519	0.104507	0.273415	1068	0.702893
metab_302	deoxycholate		Lipid	Secondary Bile Acid Metabolism	Psycholeptics	e5_n05	0.0901293	0.110354	0.414266	1068	0.807158
metab_100003470	pregnanediol-3-glucuronide		Lipid	Progestin Steroids	Psycholeptics	e5_n05	0.0220807	0.109459	0.84017	1068	0.965939
metab_100020276	sphingomyelin (d17:1/14:0, d16:1/15:0)*		Lipid	Sphingomyelins	Psycholeptics	e5_n05	0.037855	0.100605	0.706788	1068	0.929976
metab_100021123	hydroxy-N6,N6,N6-trimethyllysine*		Amino Acid	Lysine Metabolism	Psycholeptics	e5_n05	-0.0106483	0.108594	0.921906	1068	0.983398
metab_100002367	2R,3R-dihydroxybutyrate		Lipid	Fatty Acid, Dihydroxy	Psycholeptics	e5_n05	0.0419118	0.110377	0.704232	1068	0.92914
metab_100020361	3-amino-2-piperidone		Amino Acid	Urea cycle; Arginine and Proline Metabolism	Psycholeptics	e5_n05	0.0724872	0.109093	0.506544	1068	0.857365
metab_100001876	sphinganine-1-phosphate		Lipid	Sphingolipid Synthesis	Psycholeptics	e5_n05	0.156262	0.110594	0.157967	1068	0.569655
metab_100015838	eicosenoylcarnitine (C20:1)*		Lipid	Fatty Acid Metabolism (Acyl Carnitine, Monounsaturated)	Psycholeptics	e5_n05	-0.0841677	0.107756	0.434919	1068	0.820609
metab_100010922	linoleoyl-arachidonoyl-glycerol (18:2/20:4) [1]*		Lipid	Diacylglycerol	Psycholeptics	e5_n05	-0.00247267	0.111153	0.982256	1068	0.996218
metab_100001950	bilirubin (E,E)*		Cofactors and Vitamins	Hemoglobin and Porphyrin Metabolism	Psycholeptics	e5_n05	-0.202345	0.110552	0.0674818	1068	0.385633
metab_100015962	N,N,N-trimethyl-5-aminovalerate		Amino Acid	Lysine Metabolism	Psycholeptics	e5_n05	0.0598476	0.11045	0.588033	1068	0.890465
metab_100020421	1-carboxyethyltyrosine	N-lactoyl tyrosine	Amino Acid	Tyrosine Metabolism	Psycholeptics	e5_n05	-0.0430195	0.108095	0.690725	1068	0.924113
metab_999912283	X - 12283		NA	NA	Psycholeptics	e5_n05	-0.100228	0.110733	0.365601	1068	0.774683
metab_999917653	X - 17653		NA	NA	Psycholeptics	e5_n05	-0.0470286	0.110191	0.669616	1068	0.91717
metab_100020478	dodecadienoate (12:2)*		Lipid	Fatty Acid, Dicarboxylate	Psycholeptics	e5_n05	-0.297963	0.110052	0.00688861	1068	0.0991682
metab_999912411	X - 12411		NA	NA	Psycholeptics	e5_n05	-0.0664768	0.107532	0.536573	1068	0.86932
metab_444	ornithine		Amino Acid	Urea cycle; Arginine and Proline Metabolism	Psycholeptics	e5_n05	0.0132069	0.111132	0.905425	1068	0.980527
metab_100021839	2-methoxyhydroquinone sulfate (1)		Xenobiotics	Benzoate Metabolism	Psycholeptics	e5_n05	0.251441	0.109468	0.0218159	1068	0.20582
metab_100002014	5alpha-pregnan-3beta,20alpha-diol monosulfate (2)		Lipid	Progestin Steroids	Psycholeptics	e5_n05	-0.145867	0.108957	0.180936	1068	0.600794
metab_100015623	lactosyl-N-behenoyl-sphingosine (d18:1/22:0)*		Lipid	Lactosylceramides (LCER)	Psycholeptics	e5_n05	0.17863	0.108965	0.101439	1068	0.469231
metab_100022005	bilirubin degradation product, C17H18N2O4 (1)**		Partially Characterized Molecules	Partially Characterized Molecules	Psycholeptics	e5_n05	-0.20744	0.109336	0.0580637	1068	0.355245
metab_100020545	N2-acetyl,N6,N6-dimethyllysine		Amino Acid	Lysine Metabolism	Psycholeptics	e5_n05	-0.0595882	0.111014	0.591544	1068	0.891787
metab_100002953	16-hydroxypalmitate		Lipid	Fatty Acid, Monohydroxy	Psycholeptics	e5_n05	-0.0918216	0.109675	0.402659	1068	0.799825
metab_234	aspartate		Amino Acid	Alanine and Aspartate Metabolism	Psycholeptics	e5_n05	0.00255919	0.108888	0.981254	1068	0.996001
metab_100001733	hexanoylglutamine		Lipid	Fatty Acid Metabolism (Acyl Glutamine)	Psycholeptics	e5_n05	0.042224	0.10816	0.69633	1068	0.925993
metab_100001266	N-acetylarginine		Amino Acid	Urea cycle; Arginine and Proline Metabolism	Psycholeptics	e5_n05	-0.139216	0.110896	0.209621	1068	0.635337
metab_100020211	3-hydroxybutyroylglycine**		Lipid	Fatty Acid Metabolism (Acyl Glycine)	Psycholeptics	e5_n05	0.0913377	0.110395	0.40821	1068	0.803044
metab_100001743	tryptophan betaine		Amino Acid	Tryptophan Metabolism	Psycholeptics	e5_n05	-0.117012	0.108729	0.28209	1068	0.709696
metab_100001271	1-stearoyl-GPC (18:0)		Lipid	Lysophospholipid	Psycholeptics	e5_n05	0.000517088	0.110637	0.996272	1068	0.999207
metab_564	threonine		Amino Acid	Glycine, Serine and Threonine Metabolism	Psycholeptics	e5_n05	0.0188863	0.110857	0.864754	1068	0.97173
metab_100015790	sphingomyelin (d18:2/21:0, d16:2/23:0)*		Lipid	Sphingomyelins	Psycholeptics	e5_n05	-0.0649363	0.100896	0.519977	1068	0.863844
metab_310	cystathionine		Amino Acid	Methionine, Cysteine, SAM and Taurine Metabolism	Psycholeptics	e5_n05	-0.0143584	0.108911	0.895139	1068	0.978198
metab_100003641	valylglycine		Peptide	Dipeptide	Psycholeptics	e5_n05	-0.00332191	0.107794	0.975421	1068	0.994375
metab_100015797	heneicosapentaenoate (21:5n3)		Lipid	Long Chain Polyunsaturated Fatty Acid (n3 and n6)	Psycholeptics	e5_n05	-0.101937	0.109605	0.352558	1068	0.765869
metab_100021131	undecenoylcarnitine (C11:1)		Lipid	Fatty Acid Metabolism (Acyl Carnitine, Monounsaturated)	Psycholeptics	e5_n05	-0.105095	0.109179	0.335974	1068	0.753828
metab_100004046	N-acetylcarnosine		Amino Acid	Histidine Metabolism	Psycholeptics	e5_n05	-0.0449188	0.0882548	0.610881	1068	0.899757
metab_344	guanidinoacetate		Amino Acid	Creatine Metabolism	Psycholeptics	e5_n05	0.0108355	0.106349	0.918866	1068	0.982949
metab_100001882	glycosyl-N-stearoyl-sphingosine (d18:1/18:0)		Lipid	Hexosylceramides (HCER)	Psycholeptics	e5_n05	0.0317699	0.108268	0.769245	1068	0.95016
metab_100015839	dihomo-linoleoylcarnitine (C20:2)*		Lipid	Fatty Acid Metabolism (Acyl Carnitine, Polyunsaturated)	Psycholeptics	e5_n05	0.0130532	0.106511	0.902485	1068	0.979933
metab_100010923	linoleoyl-arachidonoyl-glycerol (18:2/20:4) [2]*		Lipid	Diacylglycerol	Psycholeptics	e5_n05	-0.0145684	0.111204	0.895796	1068	0.978198
metab_100001148	5-hydroxyhexanoate		Lipid	Fatty Acid, Monohydroxy	Psycholeptics	e5_n05	0.00329683	0.110669	0.97624	1068	0.994375
metab_999917367	X - 17367		NA	NA	Psycholeptics	e5_n05	-0.117084	0.110348	0.288911	1068	0.715142
metab_100010936	oleoyl-arachidonoyl-glycerol (18:1/20:4) [1]*		Lipid	Diacylglycerol	Psycholeptics	e5_n05	-0.0202988	0.111209	0.855202	1068	0.969844
metab_100001167	pro-hydroxy-pro		Amino Acid	Urea cycle; Arginine and Proline Metabolism	Psycholeptics	e5_n05	-0.00826531	0.110565	0.940424	1068	0.98727
metab_999917654	X - 17654		NA	NA	Psycholeptics	e5_n05	-0.0925589	0.109977	0.40019	1068	0.79828
metab_100004328	sphingomyelin (d18:1/14:0, d16:1/16:0)*		Lipid	Sphingomyelins	Psycholeptics	e5_n05	-0.0426143	0.108435	0.694404	1068	0.92526
metab_999912456	X - 12456		NA	NA	Psycholeptics	e5_n05	0.0729601	0.109881	0.50684	1068	0.857414
metab_445	orotate		Nucleotide	Pyrimidine Metabolism, Orotate containing	Psycholeptics	e5_n05	-0.131527	0.110135	0.232652	1068	0.662444
metab_100001405	1-methylxanthine		Xenobiotics	Xanthine Metabolism	Psycholeptics	e5_n05	-0.0947272	0.109744	0.388241	1068	0.78934
metab_100002018	5alpha-androstan-3alpha,17beta-diol monosulfate (1)		Lipid	Androgenic Steroids	Psycholeptics	e5_n05	-0.0696125	0.107023	0.515548	1068	0.862089
metab_100015624	N-behenoyl-sphingadienine (d18:2/22:0)*		Lipid	Ceramides	Psycholeptics	e5_n05	-0.0866186	0.110455	0.433099	1068	0.819543
metab_100022006	bilirubin degradation product, C17H18N2O4 (2)**		Partially Characterized Molecules	Partially Characterized Molecules	Psycholeptics	e5_n05	-0.176432	0.109321	0.106847	1068	0.481154
metab_100020546	N2-acetyl,N6-methyllysine		Amino Acid	Lysine Metabolism	Psycholeptics	e5_n05	-0.162982	0.110999	0.142311	1068	0.543738
metab_100002989	oleoyl-linoleoyl-glycerol (18:1/18:2) [1]		Lipid	Diacylglycerol	Psycholeptics	e5_n05	0.0327059	0.110726	0.767764	1068	0.949855
metab_235	2-hydroxyphenylacetate		Amino Acid	Phenylalanine Metabolism	Psycholeptics	e5_n05	-0.0597025	0.10631	0.574514	1068	0.886011
metab_100001734	N6-acetyllysine		Amino Acid	Lysine Metabolism	Psycholeptics	e5_n05	-0.15645	0.110959	0.158838	1068	0.57092
metab_100001267	piperine		Xenobiotics	Food Component/Plant	Psycholeptics	e5_n05	-0.211747	0.110395	0.0553682	1068	0.345643
metab_100020214	glyco-beta-muricholate**		Lipid	Primary Bile Acid Metabolism	Psycholeptics	e5_n05	0.123789	0.110918	0.26466	1068	0.692852
metab_100001755	4-vinylphenol sulfate		Xenobiotics	Benzoate Metabolism	Psycholeptics	e5_n05	0.0176442	0.106806	0.868819	1068	0.972628
metab_100001272	1-oleoyl-GPC (18:1)		Lipid	Lysophospholipid	Psycholeptics	e5_n05	0.0118472	0.111066	0.915072	1068	0.982416
metab_565	tryptophan		Amino Acid	Tryptophan Metabolism	Psycholeptics	e5_n05	-0.0247776	0.109854	0.821594	1068	0.963075
metab_100015791	sphingomyelin (d18:2/23:1)*		Lipid	Sphingomyelins	Psycholeptics	e5_n05	-0.0655527	0.102032	0.520703	1068	0.863951
metab_313	sphinganine		Lipid	Sphingolipid Synthesis	Psycholeptics	e5_n05	-0.0820058	0.110783	0.459317	1068	0.832362
metab_100003686	N-palmitoylglycine		Lipid	Fatty Acid Metabolism (Acyl Glycine)	Psycholeptics	e5_n05	-0.0498194	0.110329	0.651681	1068	0.912387
metab_100015831	linolenoylcarnitine (C18:3)*		Lipid	Fatty Acid Metabolism (Acyl Carnitine, Polyunsaturated)	Psycholeptics	e5_n05	-0.14599	0.10841	0.178381	1068	0.596913
metab_100021141	3-hydroxydecanoylcarnitine		Lipid	Fatty Acid Metabolism (Acyl Carnitine, Hydroxy)	Psycholeptics	e5_n05	-0.192177	0.10698	0.0727167	1068	0.40086
metab_100004054	margaroylcarnitine (C17)*		Lipid	Fatty Acid Metabolism (Acyl Carnitine, Long Chain Saturated)	Psycholeptics	e5_n05	-0.036137	0.109402	0.741228	1068	0.94213
metab_355	histidine		Amino Acid	Histidine Metabolism	Psycholeptics	e5_n05	0.00158895	0.110576	0.988538	1068	0.998221
metab_100006129	vanillactate		Amino Acid	Tyrosine Metabolism	Psycholeptics	e5_n05	-0.0464385	0.108092	0.667559	1068	0.91685
metab_100004110	3-methyl catechol sulfate (2)		Xenobiotics	Benzoate Metabolism	Psycholeptics	e5_n05	0.116349	0.108795	0.285115	1068	0.711929
metab_100010925	palmitoyl-arachidonoyl-glycerol (16:0/20:4) [2]*		Lipid	Diacylglycerol	Psycholeptics	e5_n05	0.0475837	0.111132	0.668612	1068	0.917106
metab_100001149	3-methylcrotonylglycine		Amino Acid	Leucine, Isoleucine and Valine Metabolism	Psycholeptics	e5_n05	0.189745	0.110505	0.0862562	1068	0.433979
metab_100004208	guaiacol sulfate		Xenobiotics	Benzoate Metabolism	Psycholeptics	e5_n05	0.00312626	0.108147	0.976944	1068	0.994654
metab_100010937	oleoyl-arachidonoyl-glycerol (18:1/20:4) [2]*		Lipid	Diacylglycerol	Psycholeptics	e5_n05	-0.0126813	0.111209	0.909235	1068	0.981193
metab_100001170	3-hydroxy-2-ethylpropionate		Amino Acid	Leucine, Isoleucine and Valine Metabolism	Psycholeptics	e5_n05	-0.140156	0.108391	0.196271	1068	0.61991
metab_999917676	X - 17676		NA	NA	Psycholeptics	e5_n05	0.116694	0.108937	0.28432	1068	0.711808
metab_100004329	sphingomyelin (d18:2/16:0, d18:1/16:1)*		Lipid	Sphingomyelins	Psycholeptics	e5_n05	-0.11744	0.107579	0.275229	1068	0.70461
metab_999912462	X - 12462		NA	NA	Psycholeptics	e5_n05	-0.00742996	0.111152	0.946718	1068	0.987875
metab_452	palmitoleate (16:1n7)		Lipid	Long Chain Monounsaturated Fatty Acid	Psycholeptics	e5_n05	-0.122402	0.104486	0.241671	1068	0.671208
metab_100001409	N1-methylinosine		Nucleotide	Purine Metabolism, (Hypo)Xanthine/Inosine containing	Psycholeptics	e5_n05	0.111032	0.105311	0.291972	1068	0.717939
metab_100002021	5alpha-androstan-3beta,17alpha-diol disulfate		Lipid	Androgenic Steroids	Psycholeptics	e5_n05	-0.122773	0.10551	0.244842	1068	0.674213
metab_100015625	glycosyl-N-behenoyl-sphingadienine (d18:2/22:0)*		Lipid	Hexosylceramides (HCER)	Psycholeptics	e5_n05	-0.106585	0.110397	0.334529	1068	0.752402
metab_100022007	bilirubin degradation product, C17H18N2O4 (3)**		Partially Characterized Molecules	Partially Characterized Molecules	Psycholeptics	e5_n05	-0.156825	0.109376	0.151919	1068	0.560814
metab_100020550	deoxycholic acid glucuronide		Lipid	Secondary Bile Acid Metabolism	Psycholeptics	e5_n05	0.0771425	0.107931	0.474927	1068	0.840829
metab_100002990	oleoyl-linoleoyl-glycerol (18:1/18:2) [2]		Lipid	Diacylglycerol	Psycholeptics	e5_n05	0.0537091	0.110838	0.62808	1068	0.904532
metab_240	3-(4-hydroxyphenyl)lactate		Amino Acid	Tyrosine Metabolism	Psycholeptics	e5_n05	-0.209583	0.102555	0.0412377	1068	0.297066
metab_100001739	dihomo-linolenate (20:3n3 or n6)		Lipid	Long Chain Polyunsaturated Fatty Acid (n3 and n6)	Psycholeptics	e5_n05	-0.0972464	0.109688	0.375509	1068	0.781712
metab_100001269	campesterol		Lipid	Sterol	Psycholeptics	e5_n05	0.0669302	0.110847	0.546099	1068	0.87334
metab_100020215	N-methylhydroxyproline**		Amino Acid	Urea cycle; Arginine and Proline Metabolism	Psycholeptics	e5_n05	-0.366637	0.110277	0.000915407	1068	0.0233573
metab_100001756	4-ethylphenylsulfate		Xenobiotics	Benzoate Metabolism	Psycholeptics	e5_n05	-0.0413441	0.110793	0.709099	1068	0.93096
metab_100001274	N-acetylthreonine		Amino Acid	Glycine, Serine and Threonine Metabolism	Psycholeptics	e5_n05	-0.128219	0.109733	0.242885	1068	0.67204
metab_566	valine		Amino Acid	Leucine, Isoleucine and Valine Metabolism	Psycholeptics	e5_n05	-0.0685458	0.10884	0.528969	1068	0.866692
metab_100015792	sphingomyelin (d18:1/25:0, d19:0/24:1, d20:1/23:0, d19:1/24:0)*		Lipid	Sphingomyelins	Psycholeptics	e5_n05	-0.140514	0.110463	0.203636	1068	0.628878
metab_330	fumarate		Energy	TCA Cycle	Psycholeptics	e5_n05	-0.100982	0.111006	0.36319	1068	0.772915
metab_100003892	lanthionine		Amino Acid	Methionine, Cysteine, SAM and Taurine Metabolism	Psycholeptics	e5_n05	0.0777365	0.109798	0.479102	1068	0.84332
metab_100015833	arachidoylcarnitine (C20)*		Lipid	Fatty Acid Metabolism (Acyl Carnitine, Long Chain Saturated)	Psycholeptics	e5_n05	-0.0496355	0.109438	0.650246	1068	0.911847
metab_100021162	palmitoyl-sphingosine-phosphoethanolamine (d18:1/16:0)		Lipid	Ceramide PEs	Psycholeptics	e5_n05	-0.024811	0.109863	0.821373	1068	0.963075
metab_100004083	glycohyocholate		Lipid	Secondary Bile Acid Metabolism	Psycholeptics	e5_n05	0.307466	0.110185	0.00535755	1068	0.0835054
metab_356	cortisol		Lipid	Corticosteroids	Psycholeptics	e5_n05	0.0751745	0.109767	0.493585	1068	0.849547
metab_100006171	eugenol sulfate		Xenobiotics	Food Component/Plant	Psycholeptics	e5_n05	0.0151291	0.109381	0.890017	1068	0.977956
metab_100004111	4-methylcatechol sulfate		Xenobiotics	Benzoate Metabolism	Psycholeptics	e5_n05	-0.194284	0.110663	0.0794379	1068	0.417093
metab_100010927	linoleoyl-linolenoyl-glycerol (18:2/18:3) [2]*		Lipid	Diacylglycerol	Psycholeptics	e5_n05	0.114791	0.111024	0.301402	1068	0.724714
metab_100001151	butyrylglycine		Lipid	Fatty Acid Metabolism (also BCAA Metabolism)	Psycholeptics	e5_n05	0.151538	0.110376	0.170068	1068	0.587172
metab_100004227	2-aminooctanoate		Lipid	Fatty Acid, Amino	Psycholeptics	e5_n05	0.147111	0.109609	0.179838	1068	0.599239
metab_100010940	diacylglycerol (16:1/18:2 [2], 16:0/18:3 [1])*		Lipid	Diacylglycerol	Psycholeptics	e5_n05	-3.34847e-07	0.110923	0.999998	1068	0.999998
metab_100001178	3-carboxy-4-methyl-5-propyl-2-furanpropanoate (CMPF)		Lipid	Fatty Acid, Dicarboxylate	Psycholeptics	e5_n05	-0.0789982	0.110709	0.475654	1068	0.841151
metab_999917685	X - 17685		NA	NA	Psycholeptics	e5_n05	0.107894	0.110458	0.3289	1068	0.747181
metab_100004499	6-oxopiperidine-2-carboxylate		Amino Acid	Lysine Metabolism	Psycholeptics	e5_n05	-0.0130868	0.110479	0.90573	1068	0.980532
metab_999912544	X - 12544		NA	NA	Psycholeptics	e5_n05	-0.0850827	0.10999	0.439371	1068	0.822391
metab_460	phenylalanine		Amino Acid	Phenylalanine Metabolism	Psycholeptics	e5_n05	-0.0599175	0.110447	0.587587	1068	0.890324
metab_100001412	N2,N2-dimethylguanosine		Nucleotide	Purine Metabolism, Guanine containing	Psycholeptics	e5_n05	-0.143928	0.108682	0.185686	1068	0.607369
metab_100002024	5alpha-androstan-3beta,17beta-diol monosulfate (2)		Lipid	Androgenic Steroids	Psycholeptics	e5_n05	-0.0913988	0.100639	0.363987	1068	0.773523
metab_100015632	N-stearoyl-sphingadienine (d18:2/18:0)*		Lipid	Ceramides	Psycholeptics	e5_n05	-0.0618038	0.108687	0.569719	1068	0.883912
metab_100022013	tetrahydrocortisol glucuronide		Lipid	Corticosteroids	Psycholeptics	e5_n05	-0.00511478	0.104095	0.96082	1068	0.991014
metab_100020578	4-allylcatechol sulfate		Xenobiotics	Benzoate Metabolism	Psycholeptics	e5_n05	-0.0642303	0.110521	0.561255	1068	0.881196
metab_100003000	1-(1-enyl-palmitoyl)-GPE (P-16:0)*		Lipid	Lysoplasmalogen	Psycholeptics	e5_n05	-0.0662292	0.111034	0.550983	1068	0.875104
metab_241	phenylpyruvate		Amino Acid	Phenylalanine Metabolism	Psycholeptics	e5_n05	0.0117784	0.108785	0.9138	1068	0.982416
metab_100001740	mannitol/sorbitol		Carbohydrate	Fructose, Mannose and Galactose Metabolism	Psycholeptics	e5_n05	0.103785	0.110869	0.349432	1068	0.76429
metab_100001270	myristoylcarnitine (C14)		Lipid	Fatty Acid Metabolism (Acyl Carnitine, Long Chain Saturated)	Psycholeptics	e5_n05	-0.139991	0.107314	0.192347	1068	0.615059
metab_100020217	N,N,N-trimethyl-alanylproline betaine (TMAP)		Amino Acid	Urea cycle; Arginine and Proline Metabolism	Psycholeptics	e5_n05	-0.13549	0.107677	0.20856	1068	0.63375
metab_100001757	thymol sulfate		Xenobiotics	Food Component/Plant	Psycholeptics	e5_n05	-0.0194456	0.110156	0.859913	1068	0.971052
metab_100001276	N-acetylisoleucine		Amino Acid	Leucine, Isoleucine and Valine Metabolism	Psycholeptics	e5_n05	-0.0985804	0.107126	0.357663	1068	0.769722
metab_572	glucose		Carbohydrate	Glycolysis, Gluconeogenesis, and Pyruvate Metabolism	Psycholeptics	e5_n05	-0.00776601	0.110373	0.943919	1068	0.987502
metab_100015793	sphingomyelin (d17:2/16:0, d18:2/15:0)*		Lipid	Sphingomyelins	Psycholeptics	e5_n05	-0.0483037	0.0980084	0.622218	1068	0.902212
metab_331	gamma-glutamylglutamate		Peptide	Gamma-glutamyl Amino Acid	Psycholeptics	e5_n05	0.0534099	0.109449	0.625659	1068	0.903417
metab_100003901	2-stearoyl-GPE (18:0)*		Lipid	Lysophospholipid	Psycholeptics	e5_n05	0.1799	0.110227	0.102956	1068	0.472967
metab_100015834	lignoceroylcarnitine (C24)*		Lipid	Fatty Acid Metabolism (Acyl Carnitine, Long Chain Saturated)	Psycholeptics	e5_n05	-0.100052	0.110927	0.36728	1068	0.776012
metab_100021198	picolinoylglycine		Lipid	Fatty Acid Metabolism (Acyl Glycine)	Psycholeptics	e5_n05	-0.0849089	0.104968	0.418751	1068	0.810767
metab_100004088	retinal		Cofactors and Vitamins	Vitamin A Metabolism	Psycholeptics	e5_n05	0.0499186	0.110812	0.652457	1068	0.912978
metab_358	hypotaurine		Amino Acid	Methionine, Cysteine, SAM and Taurine Metabolism	Psycholeptics	e5_n05	-0.0342668	0.109691	0.754802	1068	0.946432
metab_100006190	2-acetamidophenol sulfate		Xenobiotics	Food Component/Plant	Psycholeptics	e5_n05	-0.00166774	0.11113	0.988029	1068	0.998134
metab_100004112	3-methyl catechol sulfate (1)		Xenobiotics	Benzoate Metabolism	Psycholeptics	e5_n05	0.0180868	0.109086	0.868343	1068	0.972573
metab_100010930	palmitoleoyl-linoleoyl-glycerol (16:1/18:2) [1]*		Lipid	Diacylglycerol	Psycholeptics	e5_n05	0.0325821	0.11086	0.76889	1068	0.950125
metab_100001162	propionylcarnitine (C3)		Lipid	Fatty Acid Metabolism (also BCAA Metabolism)	Psycholeptics	e5_n05	-0.118901	0.109478	0.27769	1068	0.707197
metab_100004295	2-piperidinone		Xenobiotics	Food Component/Plant	Psycholeptics	e5_n05	0.129769	0.109754	0.237325	1068	0.667223
metab_100010941	linoleoyl-linoleoyl-glycerol (18:2/18:2) [1]*		Lipid	Diacylglycerol	Psycholeptics	e5_n05	0.0271457	0.110458	0.805919	1068	0.959998
metab_100001181	docosapentaenoate (n3 DPA; 22:5n3)		Lipid	Long Chain Polyunsaturated Fatty Acid (n3 and n6)	Psycholeptics	e5_n05	-0.133276	0.108445	0.219354	1068	0.64694
metab_999917690	X - 17690		NA	NA	Psycholeptics	e5_n05	0.130473	0.109832	0.235127	1068	0.665196
metab_100004523	N-delta-acetylornithine		Amino Acid	Urea cycle; Arginine and Proline Metabolism	Psycholeptics	e5_n05	0.0955502	0.110999	0.389532	1068	0.789997
metab_999912680	X - 12680		NA	NA	Psycholeptics	e5_n05	-0.00965323	0.111107	0.930781	1068	0.985005
metab_466	phytanate		Xenobiotics	Food Component/Plant	Psycholeptics	e5_n05	-0.102568	0.110203	0.352209	1068	0.765679
metab_100001413	N4-acetylcytidine		Nucleotide	Pyrimidine Metabolism, Cytidine containing	Psycholeptics	e5_n05	0.00384542	0.110276	0.972189	1068	0.993856
metab_100002026	androstenediol (3alpha, 17alpha) monosulfate (2)		Lipid	Androgenic Steroids	Psycholeptics	e5_n05	-0.0793151	0.101115	0.432979	1068	0.819466
metab_100015637	2-hydroxybehenate		Lipid	Fatty Acid, Monohydroxy	Psycholeptics	e5_n05	-0.0738879	0.111165	0.506407	1068	0.857365
metab_100022041	N,N-dimethyl-pro-pro		Peptide	Modified Peptides	Psycholeptics	e5_n05	-0.0988667	0.109219	0.365556	1068	0.774683
metab_100020631	4-methylhexanoylglutamine		Lipid	Fatty Acid Metabolism (Acyl Glutamine)	Psycholeptics	e5_n05	0.012753	0.108185	0.906184	1068	0.980532
metab_100003001	1-(1-enyl-stearoyl)-GPE (P-18:0)*		Lipid	Lysoplasmalogen	Psycholeptics	e5_n05	-0.0447874	0.110921	0.686458	1068	0.922562
metab_244	beta-alanine		Nucleotide	Pyrimidine Metabolism, Uracil containing	Psycholeptics	e5_n05	-0.0234392	0.110209	0.831618	1068	0.96425
metab_100020833	2-ketocaprylate		Amino Acid	Leucine, Isoleucine and Valine Metabolism	Psycholeptics	e5_n05	0.0950121	0.110688	0.390876	1068	0.790597
metab_100003240	N-stearoyltaurine		Lipid	Endocannabinoid	Psycholeptics	e5_n05	-0.0287829	0.110922	0.795309	1068	0.957129
metab_266	cholesterol		Lipid	Sterol	Psycholeptics	e5_n05	-0.0183443	0.109952	0.867528	1068	0.972421
metab_100005985	sphingomyelin (d18:2/14:0, d18:1/14:1)*		Lipid	Sphingomyelins	Psycholeptics	e5_n05	-0.0386387	0.0959823	0.687352	1068	0.922764
metab_100001277	10-nonadecenoate (19:1n9)		Lipid	Long Chain Monounsaturated Fatty Acid	Psycholeptics	e5_n05	-0.0944663	0.108302	0.383267	1068	0.785897
metab_796	alpha-ketobutyrate		Amino Acid	Methionine, Cysteine, SAM and Taurine Metabolism	Psycholeptics	e5_n05	-0.160556	0.111053	0.148539	1068	0.555084
metab_100006005	5alpha-androstan-3alpha,17beta-diol monosulfate (2)		Lipid	Androgenic Steroids	Psycholeptics	e5_n05	-0.0585752	0.0671106	0.38296	1068	0.785897
metab_338	gluconate		Xenobiotics	Food Component/Plant	Psycholeptics	e5_n05	0.0064379	0.110159	0.953408	1068	0.989582
metab_100021208	4-vinylcatechol sulfate		Xenobiotics	Benzoate Metabolism	Psycholeptics	e5_n05	0.107936	0.108491	0.320018	1068	0.741264
metab_100006098	3-hydroxypyridine sulfate		Xenobiotics	Chemical	Psycholeptics	e5_n05	0.0449043	0.10907	0.68064	1068	0.921206
metab_100006126	4-vinylguaiacol sulfate		Xenobiotics	Food Component/Plant	Psycholeptics	e5_n05	0.190194	0.108112	0.0788243	1068	0.416474
metab_100004089	2-hydroxydecanoate		Lipid	Fatty Acid, Monohydroxy	Psycholeptics	e5_n05	0.0421436	0.110148	0.702087	1068	0.928587
metab_363	myo-inositol		Lipid	Inositol Metabolism	Psycholeptics	e5_n05	-0.230978	0.110432	0.0367119	1068	0.278881
metab_100006191	p-cresol glucuronide*		Amino Acid	Tyrosine Metabolism	Psycholeptics	e5_n05	0.0450827	0.109678	0.681123	1068	0.921211
metab_100004182	3b-hydroxy-5-cholenoic acid		Lipid	Secondary Bile Acid Metabolism	Psycholeptics	e5_n05	-0.000176205	0.111168	0.998736	1068	0.999622
metab_397	leucine		Amino Acid	Leucine, Isoleucine and Valine Metabolism	Psycholeptics	e5_n05	-0.0934212	0.105868	0.377745	1068	0.783061
metab_100006290	sphingomyelin (d18:1/20:0, d16:1/22:0)*		Lipid	Sphingomyelins	Psycholeptics	e5_n05	-0.0469321	0.11008	0.669943	1068	0.917253
metab_100004299	N-acetyl-1-methylhistidine*		Amino Acid	Histidine Metabolism	Psycholeptics	e5_n05	-0.218764	0.109405	0.0457999	1068	0.314558
metab_100010942	linoleoyl-linoleoyl-glycerol (18:2/18:2) [2]*		Lipid	Diacylglycerol	Psycholeptics	e5_n05	0.00951449	0.110921	0.93166	1068	0.985102
metab_100001182	docosadienoate (22:2n6)		Lipid	Long Chain Polyunsaturated Fatty Acid (n3 and n6)	Psycholeptics	e5_n05	-0.0526868	0.110771	0.634429	1068	0.906315
metab_999918886	X - 18886		NA	NA	Psycholeptics	e5_n05	-0.120978	0.102466	0.238	1068	0.668091
metab_100004541	acisoga		Amino Acid	Polyamine Metabolism	Psycholeptics	e5_n05	-0.07248	0.11053	0.512126	1068	0.860152
metab_999912707	X - 12707		NA	NA	Psycholeptics	e5_n05	-0.0710007	0.110384	0.520224	1068	0.863951
metab_477	pristanate		Lipid	Fatty Acid, Branched	Psycholeptics	e5_n05	-0.0202207	0.109909	0.854067	1068	0.969624
metab_100001415	N6-carbamoylthreonyladenosine		Nucleotide	Purine Metabolism, Adenine containing	Psycholeptics	e5_n05	-0.109531	0.106602	0.304428	1068	0.726812
metab_100002027	androstenediol (3alpha, 17alpha) monosulfate (3)		Lipid	Androgenic Steroids	Psycholeptics	e5_n05	-0.0658563	0.0963027	0.494221	1068	0.849872
metab_100015638	2-hydroxynervonate*		Lipid	Fatty Acid, Monohydroxy	Psycholeptics	e5_n05	0.0712847	0.111095	0.521236	1068	0.864004
metab_100022127	tetrahydrocortisone glucuronide (5)		Lipid	Corticosteroids	Psycholeptics	e5_n05	-0.117769	0.105361	0.263922	1068	0.692182
metab_100020819	glycoursodeoxycholic acid sulfate (1)		Lipid	Secondary Bile Acid Metabolism	Psycholeptics	e5_n05	0.0998892	0.107893	0.354751	1068	0.767109
metab_100003119	N-oleoyltaurine		Lipid	Endocannabinoid	Psycholeptics	e5_n05	-0.102163	0.110735	0.356432	1068	0.768416
metab_250	biliverdin		Cofactors and Vitamins	Hemoglobin and Porphyrin Metabolism	Psycholeptics	e5_n05	-0.256636	0.108897	0.018619	1068	0.18777
metab_100020837	2,6-dihydroxybenzoic acid		Xenobiotics	Drug - Topical Agents	Psycholeptics	e5_n05	0.0863042	0.111128	0.437557	1068	0.821358
metab_100003258	2-O-methylascorbic acid		Cofactors and Vitamins	Ascorbate and Aldarate Metabolism	Psycholeptics	e5_n05	-0.165427	0.110146	0.133425	1068	0.528813
metab_267	choline phosphate		Lipid	Phospholipid Metabolism	Psycholeptics	e5_n05	0.114507	0.10977	0.29711	1068	0.722308
metab_100005986	sphingomyelin (d18:1/24:1, d18:2/24:0)*		Lipid	Sphingomyelins	Psycholeptics	e5_n05	-0.00775051	0.110056	0.94387	1068	0.987502
metab_100001278	10-heptadecenoate (17:1n7)		Lipid	Long Chain Monounsaturated Fatty Acid	Psycholeptics	e5_n05	-0.110738	0.106625	0.299238	1068	0.723346
metab_799	betaine		Amino Acid	Glycine, Serine and Threonine Metabolism	Psycholeptics	e5_n05	-0.0385556	0.109424	0.724646	1068	0.936001
metab_100006051	myristoleoylcarnitine (C14:1)*		Lipid	Fatty Acid Metabolism (Acyl Carnitine, Monounsaturated)	Psycholeptics	e5_n05	-0.188553	0.109052	0.0840971	1068	0.428094
metab_339	glutarate (C5-DC)		Lipid	Fatty Acid, Dicarboxylate	Psycholeptics	e5_n05	0.118666	0.11064	0.283717	1068	0.711168
metab_100021324	3,5-dichloro-2,6-dihydroxybenzoic acid		Xenobiotics	Chemical	Psycholeptics	e5_n05	-0.102247	0.110932	0.356893	1068	0.768808
metab_100006105	4-methylguaiacol sulfate		Xenobiotics	Benzoate Metabolism	Psycholeptics	e5_n05	-0.0808357	0.110442	0.464372	1068	0.834776
metab_35	S-1-pyrroline-5-carboxylate		Amino Acid	Glutamate Metabolism	Psycholeptics	e5_n05	0.0727183	0.110626	0.511108	1068	0.859605
metab_100021457	(2-butoxyethoxy)acetic acid		Xenobiotics	Chemical	Psycholeptics	e5_n05	-0.0115655	0.110755	0.916852	1068	0.982599
metab_376	isoleucine		Amino Acid	Leucine, Isoleucine and Valine Metabolism	Psycholeptics	e5_n05	-0.0384216	0.104963	0.714402	1068	0.931978
metab_100006260	6-hydroxyindole sulfate		Xenobiotics	Chemical	Psycholeptics	e5_n05	0.0054131	0.109386	0.960541	1068	0.990924
metab_999917335	X - 17335		NA	NA	Psycholeptics	e5_n05	-0.13671	0.108502	0.207957	1068	0.63323
metab_407	lysine		Amino Acid	Lysine Metabolism	Psycholeptics	e5_n05	-0.20495	0.110976	0.0650542	1068	0.37808
metab_100006292	sphingomyelin (d18:1/20:1, d18:2/20:0)*		Lipid	Sphingomyelins	Psycholeptics	e5_n05	-0.114933	0.103972	0.26923	1068	0.698389
metab_100004318	indolin-2-one		Xenobiotics	Food Component/Plant	Psycholeptics	e5_n05	0.0231145	0.109891	0.833443	1068	0.964256
metab_100010949	stearoyl-arachidonoyl-glycerol (18:0/20:4) [1]*		Lipid	Diacylglycerol	Psycholeptics	e5_n05	-0.0849672	0.110118	0.440523	1068	0.822783
metab_100001197	10-undecenoate (11:1n1)		Lipid	Medium Chain Fatty Acid	Psycholeptics	e5_n05	-0.222519	0.109802	0.0429582	1068	0.303174
metab_999918887	X - 18887		NA	NA	Psycholeptics	e5_n05	-0.0124378	0.109904	0.909917	1068	0.98124
metab_100004542	2-aminoheptanoate		Lipid	Fatty Acid, Amino	Psycholeptics	e5_n05	0.24306	0.109755	0.0270016	1068	0.233667
metab_999912729	X - 12729		NA	NA	Psycholeptics	e5_n05	0.144317	0.110884	0.193365	1068	0.616477
metab_480	proline		Amino Acid	Urea cycle; Arginine and Proline Metabolism	Psycholeptics	e5_n05	0.106192	0.108417	0.32757	1068	0.746344
metab_100001416	orotidine		Nucleotide	Pyrimidine Metabolism, Orotate containing	Psycholeptics	e5_n05	-0.0302455	0.106487	0.776443	1068	0.951524
metab_100002028	androstenediol (3beta,17beta) monosulfate (1)		Lipid	Androgenic Steroids	Psycholeptics	e5_n05	0.0101286	0.0984637	0.918088	1068	0.982876
metab_100015640	N-palmitoylserine		Lipid	Endocannabinoid	Psycholeptics	e5_n05	-0.106812	0.111164	0.336845	1068	0.754793
metab_999907765	X - 07765		NA	NA	Psycholeptics	e5_n05	-0.0201103	0.110945	0.856195	1068	0.970028
metab_100020823	lithocholate sulfate (1)		Lipid	Secondary Bile Acid Metabolism	Psycholeptics	e5_n05	-0.092717	0.110534	0.401763	1068	0.799133
metab_100003151	linoleoylcarnitine (C18:2)*		Lipid	Fatty Acid Metabolism (Acyl Carnitine, Polyunsaturated)	Psycholeptics	e5_n05	-0.0538661	0.109179	0.62185	1068	0.902151
metab_252	succinate		Energy	TCA Cycle	Psycholeptics	e5_n05	-0.157856	0.111011	0.155324	1068	0.566107
metab_100020851	3-ethylcatechol sulfate (1)		Xenobiotics	Food Component/Plant	Psycholeptics	e5_n05	0.046358	0.110128	0.673879	1068	0.918754
metab_100003260	carboxyethyl-GABA		Amino Acid	Glutamate Metabolism	Psycholeptics	e5_n05	0.0153721	0.111007	0.889889	1068	0.977956
metab_272	corticosterone		Lipid	Corticosteroids	Psycholeptics	e5_n05	0.136272	0.110822	0.219102	1068	0.646839
metab_100005996	octadecenedioylcarnitine (C18:1-DC)*		Lipid	Fatty Acid Metabolism (Acyl Carnitine, Dicarboxylate)	Psycholeptics	e5_n05	-0.0173902	0.107211	0.871174	1068	0.973389
metab_100001279	hyocholate		Lipid	Secondary Bile Acid Metabolism	Psycholeptics	e5_n05	0.0779433	0.109368	0.476207	1068	0.841511
metab_800	cysteine		Amino Acid	Methionine, Cysteine, SAM and Taurine Metabolism	Psycholeptics	e5_n05	-0.0744304	0.111165	0.503292	1068	0.855715
metab_100006082	4-hydroxychlorothalonil		Xenobiotics	Chemical	Psycholeptics	e5_n05	-0.0635647	0.109183	0.560567	1068	0.880608
metab_340	glycine		Amino Acid	Glycine, Serine and Threonine Metabolism	Psycholeptics	e5_n05	-0.0189959	0.109329	0.862095	1068	0.971443
metab_100021331	metabolonic lactone sulfate		Partially Characterized Molecules	Partially Characterized Molecules	Psycholeptics	e5_n05	-0.130251	0.110478	0.238672	1068	0.668798
metab_100006108	phenylacetylcarnitine		Peptide	Acetylated Peptides	Psycholeptics	e5_n05	-0.0398987	0.110094	0.717121	1068	0.933125
metab_50	spermidine		Amino Acid	Polyamine Metabolism	Psycholeptics	e5_n05	-0.164623	0.108616	0.129905	1068	0.524148
metab_100021467	pentose acid*		Partially Characterized Molecules	Partially Characterized Molecules	Psycholeptics	e5_n05	-0.0859828	0.110735	0.437642	1068	0.821358
metab_381	2-aminoadipate		Amino Acid	Lysine Metabolism	Psycholeptics	e5_n05	-0.0136192	0.107471	0.899183	1068	0.979125
metab_100006262	4-methoxyphenol sulfate		Amino Acid	Tyrosine Metabolism	Psycholeptics	e5_n05	0.145698	0.110997	0.18959	1068	0.611979
metab_999917354	X - 17354		NA	NA	Psycholeptics	e5_n05	-0.148176	0.110862	0.181646	1068	0.60198
metab_409	malate		Energy	TCA Cycle	Psycholeptics	e5_n05	-0.111402	0.110228	0.312414	1068	0.735025
metab_100006293	sphingomyelin (d18:1/20:2, d18:2/20:1, d16:1/22:2)*		Lipid	Sphingomyelins	Psycholeptics	e5_n05	-0.0790801	0.103211	0.44373	1068	0.824328
metab_100004322	2-aminophenol sulfate		Xenobiotics	Food Component/Plant	Psycholeptics	e5_n05	0.0455839	0.110686	0.680547	1068	0.921206
metab_100010950	stearoyl-arachidonoyl-glycerol (18:0/20:4) [2]*		Lipid	Diacylglycerol	Psycholeptics	e5_n05	-0.00937659	0.109757	0.931935	1068	0.98521
metab_100001198	myristoleate (14:1n5)		Lipid	Long Chain Monounsaturated Fatty Acid	Psycholeptics	e5_n05	-0.097617	0.10175	0.337583	1068	0.755325
metab_999918888	X - 18888		NA	NA	Psycholeptics	e5_n05	-0.0279831	0.107552	0.794774	1068	0.956943
metab_100004575	N2,N5-diacetylornithine		Amino Acid	Urea cycle; Arginine and Proline Metabolism	Psycholeptics	e5_n05	-0.075246	0.109456	0.491945	1068	0.84895
metab_999912740	X - 12740		NA	NA	Psycholeptics	e5_n05	-0.0514197	0.111021	0.64335	1068	0.909586
metab_482	lactate		Carbohydrate	Glycolysis, Gluconeogenesis, and Pyruvate Metabolism	Psycholeptics	e5_n05	-0.0238305	0.110593	0.829435	1068	0.963994
metab_100001417	phenylacetylglutamine		Peptide	Acetylated Peptides	Psycholeptics	e5_n05	-0.100415	0.109424	0.358996	1068	0.770461
metab_100002029	androstenediol (3beta,17beta) monosulfate (2)		Lipid	Androgenic Steroids	Psycholeptics	e5_n05	-0.130312	0.108839	0.231461	1068	0.660873
metab_100015641	N-oleoylserine		Lipid	Endocannabinoid	Psycholeptics	e5_n05	-0.143812	0.110689	0.194141	1068	0.617564
metab_999910458	X - 10458		NA	NA	Psycholeptics	e5_n05	0.100967	0.110866	0.362653	1068	0.772773
metab_100020825	3-hydroxyhexanoylcarnitine (1)		Lipid	Fatty Acid Metabolism (Acyl Carnitine, Hydroxy)	Psycholeptics	e5_n05	0.041541	0.10789	0.700292	1068	0.927833
metab_100003169	isoleucylglycine		Peptide	Dipeptide	Psycholeptics	e5_n05	-0.020055	0.109653	0.854915	1068	0.969844
metab_254	3-hydroxybutyrate (BHBA)		Lipid	Ketone Bodies	Psycholeptics	e5_n05	-0.0349967	0.110494	0.75151	1068	0.945548
metab_100020893	2,3-dihydroxy-5-methylthio-4-pentenoate (DMTPA)*		Amino Acid	Methionine, Cysteine, SAM and Taurine Metabolism	Psycholeptics	e5_n05	-0.0330894	0.105678	0.754253	1068	0.946278
metab_100003271	beta-citrylglutamate		Amino Acid	Glutamate Metabolism	Psycholeptics	e5_n05	-0.0783434	0.110986	0.480414	1068	0.844145
metab_273	cortisone		Lipid	Corticosteroids	Psycholeptics	e5_n05	-0.0774155	0.110894	0.485264	1068	0.845977
metab_100005998	octadecanedioylcarnitine (C18-DC)*		Lipid	Fatty Acid Metabolism (Acyl Carnitine, Dicarboxylate)	Psycholeptics	e5_n05	-0.0339832	0.107299	0.751521	1068	0.945548
metab_100001287	epiandrosterone sulfate		Lipid	Androgenic Steroids	Psycholeptics	e5_n05	-0.15603	0.103476	0.131879	1068	0.526438
metab_803	mannose		Carbohydrate	Fructose, Mannose and Galactose Metabolism	Psycholeptics	e5_n05	0.0393581	0.109173	0.718536	1068	0.933638
metab_100006092	tyramine O-sulfate		Amino Acid	Tyrosine Metabolism	Psycholeptics	e5_n05	0.092446	0.110057	0.401109	1068	0.799041
metab_342	glycocholate		Lipid	Primary Bile Acid Metabolism	Psycholeptics	e5_n05	0.297317	0.110045	0.00700672	1068	0.100492
metab_100021363	vanillic acid glycine		Xenobiotics	Food Component/Plant	Psycholeptics	e5_n05	0.0590661	0.1112	0.59541	1068	0.893537
metab_100006115	arabonate/xylonate		Carbohydrate	Pentose Metabolism	Psycholeptics	e5_n05	-0.145641	0.110753	0.18879	1068	0.610588
metab_55	1-methylnicotinamide		Cofactors and Vitamins	Nicotinate and Nicotinamide Metabolism	Psycholeptics	e5_n05	-0.0285498	0.11096	0.796998	1068	0.957715
metab_100021478	1-methyl-5-imidazolelactate		Amino Acid	Histidine Metabolism	Psycholeptics	e5_n05	-0.131891	0.108619	0.224921	1068	0.65357
metab_391	citrulline		Amino Acid	Urea cycle; Arginine and Proline Metabolism	Psycholeptics	e5_n05	0.0472187	0.111175	0.671123	1068	0.917723
metab_100006282	umbelliferone sulfate		Xenobiotics	Food Component/Plant	Psycholeptics	e5_n05	-0.0512158	0.109675	0.640612	1068	0.908408
metab_999917357	X - 17357		NA	NA	Psycholeptics	e5_n05	-0.200024	0.109269	0.0674446	1068	0.385633
metab_415	methionine		Amino Acid	Methionine, Cysteine, SAM and Taurine Metabolism	Psycholeptics	e5_n05	0.0173087	0.108828	0.873663	1068	0.974186
metab_100006294	behenoyl sphingomyelin (d18:1/22:0)*		Lipid	Sphingomyelins	Psycholeptics	e5_n05	-0.0448183	0.110441	0.684961	1068	0.922139
metab_100004326	3-acetylphenol sulfate		Xenobiotics	Chemical	Psycholeptics	e5_n05	0.143665	0.110239	0.192786	1068	0.615331
metab_100010955	perfluorooctanesulfonate (PFOS)		Xenobiotics	Chemical	Psycholeptics	e5_n05	-0.167032	0.107409	0.120219	1068	0.507107
metab_100001208	1-methyl-4-imidazoleacetate		Amino Acid	Histidine Metabolism	Psycholeptics	e5_n05	0.0498306	0.109879	0.650277	1068	0.911847
metab_999918899	X - 18899		NA	NA	Psycholeptics	e5_n05	0.19974	0.109102	0.0674136	1068	0.385633
metab_100004601	1H-indole-7-acetic acid		Xenobiotics	Bacterial/Fungal	Psycholeptics	e5_n05	-0.0779412	0.110552	0.480955	1068	0.844534
metab_999912798	X - 12798		NA	NA	Psycholeptics	e5_n05	-0.196985	0.110526	0.0749937	1068	0.406472
metab_498	retinol (Vitamin A)		Cofactors and Vitamins	Vitamin A Metabolism	Psycholeptics	e5_n05	-0.0891405	0.11036	0.41943	1068	0.811058
metab_100001423	4-hydroxyhippurate		Xenobiotics	Benzoate Metabolism	Psycholeptics	e5_n05	0.0439586	0.110888	0.691872	1068	0.9245
metab_100002049	4-hydroxycoumarin		Xenobiotics	Drug - Cardiovascular	Psycholeptics	e5_n05	-0.18623	0.110628	0.092593	1068	0.449874
metab_100015681	palmitoleoyl-arachidonoyl-glycerol (16:1/20:4) [2]*		Lipid	Diacylglycerol	Psycholeptics	e5_n05	0.0674147	0.1106	0.5423	1068	0.871929
metab_999911299	X - 11299		NA	NA	Psycholeptics	e5_n05	-0.146699	0.111002	0.186591	1068	0.608676
metab_999921353	X - 21353		NA	NA	Psycholeptics	e5_n05	-0.224842	0.109824	0.0408752	1068	0.295792
metab_999911381	X - 11381		NA	NA	Psycholeptics	e5_n05	-0.178694	0.110797	0.107081	1068	0.481772
metab_100008914	1-palmitoyl-2-arachidonoyl-GPC (16:0/20:4n6)		Lipid	Phosphatidylcholine (PC)	Psycholeptics	e5_n05	-0.11665	0.110814	0.292736	1068	0.718187
metab_1105	alpha-tocopherol		Cofactors and Vitamins	Tocopherol Metabolism	Psycholeptics	e5_n05	-0.0229027	0.11069	0.836121	1068	0.964896
metab_999911483	X - 11483		NA	NA	Psycholeptics	e5_n05	-0.109603	0.11094	0.323403	1068	0.743832
metab_100008920	sphingomyelin (d18:1/17:0, d17:1/18:0, d19:1/16:0)		Lipid	Sphingomyelins	Psycholeptics	e5_n05	-0.0865963	0.108116	0.423338	1068	0.813803
metab_100001293	N-acetylhistidine		Amino Acid	Histidine Metabolism	Psycholeptics	e5_n05	0.0835789	0.109656	0.446113	1068	0.825985
metab_100001510	phenol sulfate		Amino Acid	Tyrosine Metabolism	Psycholeptics	e5_n05	0.0149211	0.110877	0.892974	1068	0.977956
metab_806	dimethylglycine		Amino Acid	Glycine, Serine and Threonine Metabolism	Psycholeptics	e5_n05	-0.0610759	0.109133	0.575838	1068	0.886066
metab_999911852	X - 11852		NA	NA	Psycholeptics	e5_n05	-0.177067	0.110285	0.108673	1068	0.484741
metab_100008957	sphingomyelin (d18:2/24:1, d18:1/24:2)*		Lipid	Sphingomyelins	Psycholeptics	e5_n05	-0.102702	0.107684	0.340437	1068	0.757853
metab_100021372	2-hydroxy-4-(methylthio)butanoic acid		Amino Acid	Methionine, Cysteine, SAM and Taurine Metabolism	Psycholeptics	e5_n05	-0.136117	0.106689	0.202294	1068	0.626543
metab_999912101	X - 12101		NA	NA	Psycholeptics	e5_n05	-0.00483967	0.110431	0.965052	1068	0.991948
metab_100008984	1-palmitoyl-2-palmitoleoyl-GPC (16:0/16:1)*		Lipid	Phosphatidylcholine (PC)	Psycholeptics	e5_n05	0.053281	0.108684	0.624068	1068	0.902929
metab_100021502	(2 or 3)-decenoate (10:1n7 or n8)		Lipid	Medium Chain Fatty Acid	Psycholeptics	e5_n05	-0.249927	0.109538	0.022707	1068	0.21099
metab_100001577	N-acetylcitrulline		Amino Acid	Urea cycle; Arginine and Proline Metabolism	Psycholeptics	e5_n05	-0.0392162	0.110069	0.721697	1068	0.93529
metab_999923639	X - 23639		NA	NA	Psycholeptics	e5_n05	0.0954212	0.111177	0.39093	1068	0.790637
metab_1442	beta-hydroxyisovalerate		Amino Acid	Leucine, Isoleucine and Valine Metabolism	Psycholeptics	e5_n05	-0.147662	0.106737	0.166826	1068	0.582594
metab_923	dihydroorotate		Nucleotide	Pyrimidine Metabolism, Orotate containing	Psycholeptics	e5_n05	-0.0197559	0.10947	0.856819	1068	0.970043
metab_100006295	sphingomyelin (d18:1/22:1, d18:2/22:0, d16:1/24:1)*		Lipid	Sphingomyelins	Psycholeptics	e5_n05	-0.20632	0.108102	0.0565877	1068	0.350278
metab_1537	1-palmitoyl-2-linoleoyl-GPC (16:0/18:2)		Lipid	Phosphatidylcholine (PC)	Psycholeptics	e5_n05	0.0345366	0.110667	0.755043	1068	0.946531
metab_1001	trans-4-hydroxyproline		Amino Acid	Urea cycle; Arginine and Proline Metabolism	Psycholeptics	e5_n05	0.123138	0.109656	0.261711	1068	0.690012
metab_100006361	dopamine 3-O-sulfate		Amino Acid	Tyrosine Metabolism	Psycholeptics	e5_n05	0.101289	0.110752	0.360631	1068	0.771622
metab_999918901	X - 18901		NA	NA	Psycholeptics	e5_n05	-0.0649325	0.110391	0.556518	1068	0.877786
metab_100004634	3-methoxytyramine sulfate		Amino Acid	Tyrosine Metabolism	Psycholeptics	e5_n05	0.0461265	0.110225	0.675682	1068	0.919456
metab_999912812	X - 12812		NA	NA	Psycholeptics	e5_n05	-0.0824278	0.110613	0.456321	1068	0.831374
metab_501	salicylate		Xenobiotics	Drug - Topical Agents	Psycholeptics	e5_n05	-0.0403867	0.109793	0.713063	1068	0.931762
metab_100001425	5,6-dihydrouridine		Nucleotide	Pyrimidine Metabolism, Uracil containing	Psycholeptics	e5_n05	-0.0313041	0.109805	0.775633	1068	0.951524
metab_100002067	pregnenediol sulfate (C21H34O5S)*		Lipid	Pregnenolone Steroids	Psycholeptics	e5_n05	-0.0853259	0.0945184	0.366866	1068	0.775532
metab_100015684	myristoyl-linoleoyl-glycerol (14:0/18:2) [2]*		Lipid	Diacylglycerol	Psycholeptics	e5_n05	0.0718492	0.111053	0.517783	1068	0.862748
metab_999911308	X - 11308		NA	NA	Psycholeptics	e5_n05	-0.0922976	0.108889	0.396833	1068	0.796595
metab_999921364	X - 21364		NA	NA	Psycholeptics	e5_n05	-0.221601	0.104106	0.0335151	1068	0.264171
metab_999911444	X - 11444		NA	NA	Psycholeptics	e5_n05	-0.167752	0.106057	0.114011	1068	0.494722
metab_100008915	1-palmitoyl-2-docosahexaenoyl-GPC (16:0/22:6)		Lipid	Phosphatidylcholine (PC)	Psycholeptics	e5_n05	-0.0646976	0.110748	0.559218	1068	0.879715
metab_1110	N-acetylalanine		Amino Acid	Alanine and Aspartate Metabolism	Psycholeptics	e5_n05	-0.142114	0.110105	0.197083	1068	0.619966
metab_999911632	X - 11632		NA	NA	Psycholeptics	e5_n05	-0.0314496	0.108494	0.771969	1068	0.9504
metab_100008921	1-palmitoyl-2-stearoyl-GPC (16:0/18:0)		Lipid	Phosphatidylcholine (PC)	Psycholeptics	e5_n05	-0.070102	0.111012	0.52786	1068	0.866193
metab_100001294	gamma-glutamylglycine		Peptide	Gamma-glutamyl Amino Acid	Psycholeptics	e5_n05	-0.0123764	0.110224	0.91062	1068	0.981531
metab_100001511	1-palmitoleoyl-GPC (16:1)*		Lipid	Lysophospholipid	Psycholeptics	e5_n05	0.0306663	0.110225	0.780902	1068	0.952594
metab_811	alanine		Amino Acid	Alanine and Aspartate Metabolism	Psycholeptics	e5_n05	-0.0434144	0.111076	0.695984	1068	0.92589
metab_999911880	X - 11880		NA	NA	Psycholeptics	e5_n05	-0.0371164	0.109984	0.735828	1068	0.93958
metab_100008976	1-stearoyl-2-linoleoyl-GPE (18:0/18:2)*		Lipid	Phosphatidylethanolamine (PE)	Psycholeptics	e5_n05	0.239439	0.110702	0.0307706	1068	0.251344
metab_100001334	N-acetylproline		Amino Acid	Urea cycle; Arginine and Proline Metabolism	Psycholeptics	e5_n05	0.0515242	0.108063	0.633603	1068	0.906192
metab_999912111	X - 12111		NA	NA	Psycholeptics	e5_n05	-0.334389	0.110316	0.00249475	1068	0.0481756
metab_100008985	1-palmitoyl-2-dihomo-linolenoyl-GPC (16:0/20:3n3 or 6)*		Lipid	Phosphatidylcholine (PC)	Psycholeptics	e5_n05	-0.00833683	0.110188	0.939703	1068	0.987198
metab_100001391	stearoylcarnitine (C18)		Lipid	Fatty Acid Metabolism (Acyl Carnitine, Long Chain Saturated)	Psycholeptics	e5_n05	-0.0661746	0.109119	0.544348	1068	0.873006
metab_100001579	2-hydroxypalmitate		Lipid	Fatty Acid, Monohydroxy	Psycholeptics	e5_n05	-0.0565381	0.110928	0.61038	1068	0.899524
metab_999923644	X - 23644		NA	NA	Psycholeptics	e5_n05	-0.0703224	0.109887	0.522341	1068	0.864081
metab_1518	N-palmitoyl-sphingosine (d18:1/16:0)		Lipid	Ceramides	Psycholeptics	e5_n05	-0.0157093	0.110997	0.887479	1068	0.977956
metab_926	caproate (6:0)		Lipid	Medium Chain Fatty Acid	Psycholeptics	e5_n05	-0.0525052	0.11076	0.635565	1068	0.906714
metab_100006296	sphingomyelin (d18:1/22:2, d18:2/22:1, d16:1/24:2)*		Lipid	Sphingomyelins	Psycholeptics	e5_n05	-0.0784865	0.104386	0.452287	1068	0.828655
metab_1538	stearoyl sphingomyelin (d18:1/18:0)		Lipid	Sphingomyelins	Psycholeptics	e5_n05	-0.0643704	0.108285	0.552335	1068	0.875642
metab_1002	allantoin		Nucleotide	Purine Metabolism, (Hypo)Xanthine/Inosine containing	Psycholeptics	e5_n05	-0.154198	0.109936	0.161024	1068	0.574009
metab_100006367	3-hydroxyhexanoate		Lipid	Fatty Acid, Monohydroxy	Psycholeptics	e5_n05	-0.021523	0.109666	0.844445	1068	0.967573
metab_999918913	X - 18913		NA	NA	Psycholeptics	e5_n05	0.037258	0.107837	0.729784	1068	0.937734
metab_100004635	methionine sulfone		Amino Acid	Methionine, Cysteine, SAM and Taurine Metabolism	Psycholeptics	e5_n05	0.229413	0.107778	0.0335194	1068	0.264171
metab_999912816	X - 12816		NA	NA	Psycholeptics	e5_n05	-0.0619125	0.110654	0.575929	1068	0.886066
metab_503	serine		Amino Acid	Glycine, Serine and Threonine Metabolism	Psycholeptics	e5_n05	-0.0893693	0.110544	0.419014	1068	0.810781
metab_100001426	3-(3-amino-3-carboxypropyl)uridine*		Nucleotide	Pyrimidine Metabolism, Uracil containing	Psycholeptics	e5_n05	-0.0445197	0.106845	0.677001	1068	0.919832
metab_100002070	2-hydroxyglutarate		Lipid	Fatty Acid, Dicarboxylate	Psycholeptics	e5_n05	0.0773299	0.110569	0.484467	1068	0.845785
metab_100015723	hexadecasphingosine (d16:1)*		Lipid	Sphingosines	Psycholeptics	e5_n05	-0.118299	0.110624	0.28514	1068	0.711929
metab_999911315	X - 11315		NA	NA	Psycholeptics	e5_n05	-0.175998	0.110399	0.11119	1068	0.489028
metab_999921383	X - 21383		NA	NA	Psycholeptics	e5_n05	-0.0811698	0.110641	0.463333	1068	0.834726
metab_999911470	X - 11470		NA	NA	Psycholeptics	e5_n05	-0.075294	0.108757	0.48889	1068	0.847755
metab_100008916	1-stearoyl-2-docosahexaenoyl-GPC (18:0/22:6)		Lipid	Phosphatidylcholine (PC)	Psycholeptics	e5_n05	-0.0266962	0.110609	0.809325	1068	0.961103
metab_1111	vanillylmandelate (VMA)		Amino Acid	Tyrosine Metabolism	Psycholeptics	e5_n05	-0.280005	0.107643	0.00941786	1068	0.122078
metab_999911787	X - 11787		NA	NA	Psycholeptics	e5_n05	0.0829933	0.109991	0.450688	1068	0.827648
metab_100008928	2-hydroxybutyrate/2-hydroxyisobutyrate		Amino Acid	Glutathione Metabolism	Psycholeptics	e5_n05	-0.159434	0.110702	0.150102	1068	0.558179
metab_100001295	gamma-glutamyltryptophan		Peptide	Gamma-glutamyl Amino Acid	Psycholeptics	e5_n05	0.0359225	0.109275	0.742421	1068	0.942485
metab_100001540	glutamine_degradant*		Partially Characterized Molecules	Partially Characterized Molecules	Psycholeptics	e5_n05	0.0784989	0.0933851	0.400764	1068	0.798747
metab_815	tyrosine		Amino Acid	Tyrosine Metabolism	Psycholeptics	e5_n05	-0.0526419	0.110957	0.635287	1068	0.906571
metab_999912026	X - 12026		NA	NA	Psycholeptics	e5_n05	-0.164791	0.108048	0.127517	1068	0.520329
metab_100008977	1-stearoyl-2-arachidonoyl-GPE (18:0/20:4)		Lipid	Phosphatidylethanolamine (PE)	Psycholeptics	e5_n05	0.0559207	0.110356	0.612449	1068	0.899757
metab_100001335	eicosenoate (20:1)		Lipid	Long Chain Monounsaturated Fatty Acid	Psycholeptics	e5_n05	-0.0701653	0.11054	0.525728	1068	0.865374
metab_999912112	X - 12112		NA	NA	Psycholeptics	e5_n05	0.0807772	0.110649	0.465532	1068	0.835619
metab_100008990	1-palmitoyl-2-arachidonoyl-GPE (16:0/20:4)*		Lipid	Phosphatidylethanolamine (PE)	Psycholeptics	e5_n05	0.0899936	0.110344	0.414929	1068	0.807592
metab_100001392	laurylcarnitine (C12)		Lipid	Fatty Acid Metabolism (Acyl Carnitine, Medium Chain)	Psycholeptics	e5_n05	-0.157833	0.107864	0.14369	1068	0.546324
metab_100001580	docosapentaenoate (n6 DPA; 22:5n6)		Lipid	Long Chain Polyunsaturated Fatty Acid (n3 and n6)	Psycholeptics	e5_n05	-0.148207	0.109714	0.177032	1068	0.595138
metab_999923655	X - 23655		NA	NA	Psycholeptics	e5_n05	0.141294	0.109154	0.195794	1068	0.619833
metab_1526	1-palmitoyl-2-oleoyl-GPE (16:0/18:1)		Lipid	Phosphatidylethanolamine (PE)	Psycholeptics	e5_n05	0.158624	0.11081	0.152581	1068	0.561708
metab_932	caprylate (8:0)		Lipid	Medium Chain Fatty Acid	Psycholeptics	e5_n05	0.0162924	0.110627	0.882944	1068	0.977199
metab_100006298	lignoceroyl sphingomyelin (d18:1/24:0)		Lipid	Sphingomyelins	Psycholeptics	e5_n05	-0.0362376	0.110562	0.743159	1068	0.942485
metab_1539	1-palmitoyl-2-oleoyl-GPC (16:0/18:1)		Lipid	Phosphatidylcholine (PC)	Psycholeptics	e5_n05	0.00872413	0.110741	0.937223	1068	0.986472
metab_1004	xanthine		Nucleotide	Purine Metabolism, (Hypo)Xanthine/Inosine containing	Psycholeptics	e5_n05	-0.233629	0.110635	0.0349435	1068	0.270403
metab_100006369	N-carbamoylalanine		Amino Acid	Alanine and Aspartate Metabolism	Psycholeptics	e5_n05	-0.0179102	0.109905	0.870581	1068	0.973116
metab_999918921	X - 18921		NA	NA	Psycholeptics	e5_n05	-0.142957	0.110904	0.197674	1068	0.621015
metab_100005350	1-linolenoyl-GPC (18:3)*		Lipid	Lysophospholipid	Psycholeptics	e5_n05	0.0799885	0.110914	0.470959	1068	0.839133
metab_999912822	X - 12822		NA	NA	Psycholeptics	e5_n05	-0.168283	0.108207	0.120197	1068	0.507107
metab_504	serotonin		Amino Acid	Tryptophan Metabolism	Psycholeptics	e5_n05	-0.220876	0.110666	0.0462022	1068	0.316087
metab_100001446	5-methyluridine (ribothymidine)		Nucleotide	Pyrimidine Metabolism, Uracil containing	Psycholeptics	e5_n05	-0.121482	0.11001	0.26972	1068	0.698852
metab_100002094	gamma-CEHC		Cofactors and Vitamins	Tocopherol Metabolism	Psycholeptics	e5_n05	-0.0899306	0.110469	0.415779	1068	0.808365
metab_100015727	ceramide (d16:1/24:1, d18:1/22:1)*		Lipid	Ceramides	Psycholeptics	e5_n05	-0.096068	0.110184	0.383468	1068	0.785909
metab_999911372	X - 11372		NA	NA	Psycholeptics	e5_n05	-0.0350334	0.109326	0.748691	1068	0.944193
metab_999921441	X - 21441		NA	NA	Psycholeptics	e5_n05	0.0337543	0.107528	0.753649	1068	0.946053
metab_999911478	X - 11478		NA	NA	Psycholeptics	e5_n05	-0.0492567	0.111115	0.657643	1068	0.913981
metab_100008919	1-(1-enyl-stearoyl)-2-oleoyl-GPE (P-18:0/18:1)		Lipid	Plasmalogen	Psycholeptics	e5_n05	-0.0225773	0.110583	0.838262	1068	0.965618
metab_1113	4-acetamidobutanoate		Amino Acid	Polyamine Metabolism	Psycholeptics	e5_n05	0.0289831	0.109691	0.791658	1068	0.956221
metab_999911795	X - 11795		NA	NA	Psycholeptics	e5_n05	0.0649403	0.109858	0.554559	1068	0.877064
metab_100008930	oleate/vaccenate (18:1)		Lipid	Long Chain Monounsaturated Fatty Acid	Psycholeptics	e5_n05	-0.12052	0.109545	0.271498	1068	0.700781
metab_100001296	stachydrine		Xenobiotics	Food Component/Plant	Psycholeptics	e5_n05	-0.3164	0.110519	0.00428071	1068	0.0713143
metab_100001541	2-hydroxy-3-methylvalerate		Amino Acid	Leucine, Isoleucine and Valine Metabolism	Psycholeptics	e5_n05	-0.038669	0.102566	0.706237	1068	0.929775
metab_821	pseudouridine		Nucleotide	Pyrimidine Metabolism, Uracil containing	Psycholeptics	e5_n05	-0.038239	0.109358	0.726656	1068	0.936717
metab_999912100	X - 12100		NA	NA	Psycholeptics	e5_n05	-0.177755	0.109706	0.105468	1068	0.47869
metab_100008980	1-stearoyl-2-linoleoyl-GPC (18:0/18:2)*		Lipid	Phosphatidylcholine (PC)	Psycholeptics	e5_n05	0.0485758	0.109387	0.657079	1068	0.913932
metab_100001337	linolenate [alpha or gamma; (18:3n3 or 6)]		Lipid	Long Chain Polyunsaturated Fatty Acid (n3 and n6)	Psycholeptics	e5_n05	-0.129833	0.10849	0.231676	1068	0.661105
metab_999912117	X - 12117		NA	NA	Psycholeptics	e5_n05	-0.0173791	0.107364	0.871438	1068	0.973507
metab_100008991	1-palmitoyl-2-docosahexaenoyl-GPE (16:0/22:6)*		Lipid	Phosphatidylethanolamine (PE)	Psycholeptics	e5_n05	0.110505	0.109161	0.311621	1068	0.734364
metab_100001393	isovalerylcarnitine (C5)		Amino Acid	Leucine, Isoleucine and Valine Metabolism	Psycholeptics	e5_n05	0.00380945	0.108815	0.97208	1068	0.993856
metab_100001590	isobutyrylglycine		Amino Acid	Leucine, Isoleucine and Valine Metabolism	Psycholeptics	e5_n05	0.0244311	0.111021	0.825868	1068	0.963125
metab_999923659	X - 23659		NA	NA	Psycholeptics	e5_n05	-0.0110553	0.108428	0.918807	1068	0.982949
metab_1528	1-palmitoyl-2-linoleoyl-GPI (16:0/18:2)		Lipid	Phosphatidylinositol (PI)	Psycholeptics	e5_n05	0.231125	0.109417	0.0348896	1068	0.270054
metab_980	pentadecanoate (15:0)		Lipid	Long Chain Saturated Fatty Acid	Psycholeptics	e5_n05	-0.116021	0.108128	0.283515	1068	0.710861
metab_100006314	sphingomyelin (d17:1/16:0, d18:1/15:0, d16:1/17:0)*		Lipid	Sphingomyelins	Psycholeptics	e5_n05	-0.0585477	0.108038	0.58799	1068	0.890465
metab_1547	N-stearoyl-sphingosine (d18:1/18:0)*		Lipid	Ceramides	Psycholeptics	e5_n05	-0.0203924	0.11025	0.853292	1068	0.96938
metab_1021	5-oxoproline		Amino Acid	Glutathione Metabolism	Psycholeptics	e5_n05	0.00641583	0.110999	0.953918	1068	0.989682
metab_100006370	3beta-hydroxy-5-cholestenoate		Lipid	Sterol	Psycholeptics	e5_n05	0.0135268	0.11076	0.902822	1068	0.980021
metab_999918922	X - 18922		NA	NA	Psycholeptics	e5_n05	-0.0722821	0.110796	0.514292	1068	0.861222
metab_100005372	1-(1-enyl-oleoyl)-GPE (P-18:1)*		Lipid	Lysoplasmalogen	Psycholeptics	e5_n05	0.02788	0.109607	0.799263	1068	0.957715
metab_999912830	X - 12830		NA	NA	Psycholeptics	e5_n05	0.0756844	0.10974	0.490553	1068	0.848256
metab_512	taurine		Amino Acid	Methionine, Cysteine, SAM and Taurine Metabolism	Psycholeptics	e5_n05	-0.201355	0.110237	0.0680459	1068	0.386546
metab_100001452	isovalerylglycine		Amino Acid	Leucine, Isoleucine and Valine Metabolism	Psycholeptics	e5_n05	0.0964924	0.110986	0.384821	1068	0.786929
metab_100002102	N-acetyl-beta-alanine		Nucleotide	Pyrimidine Metabolism, Uracil containing	Psycholeptics	e5_n05	0.0307126	0.108076	0.776331	1068	0.951524
metab_100015731	N-palmitoyl-heptadecasphingosine (d17:1/16:0)*		Lipid	Ceramides	Psycholeptics	e5_n05	0.0214737	0.108085	0.842555	1068	0.966873
metab_100001462	1-stearoyl-GPG (18:0)		Lipid	Lysophospholipid	Psycholeptics	e5_n05	0.0972153	0.111094	0.381732	1068	0.785525
metab_999921442	X - 21442		NA	NA	Psycholeptics	e5_n05	-0.220793	0.110945	0.0468342	1068	0.318317
metab_100015745	glycosyl ceramide (d18:2/24:1, d18:1/24:2)*		Lipid	Hexosylceramides (HCER)	Psycholeptics	e5_n05	-0.101512	0.109271	0.353102	1068	0.766185
metab_100001485	gamma-glutamylisoleucine*		Peptide	Gamma-glutamyl Amino Acid	Psycholeptics	e5_n05	-0.037405	0.104677	0.720909	1068	0.934972
metab_1114	3-aminoisobutyrate		Nucleotide	Pyrimidine Metabolism, Thymine containing	Psycholeptics	e5_n05	0.00569942	0.109499	0.958499	1068	0.990645
metab_999911843	X - 11843		NA	NA	Psycholeptics	e5_n05	-0.111001	0.110218	0.314116	1068	0.736025
metab_100008952	1-palmitoleoylglycerol (16:1)*		Lipid	Monoacylglycerol	Psycholeptics	e5_n05	0.0193643	0.110022	0.860325	1068	0.971082
metab_100001300	alpha-hydroxyisovalerate		Amino Acid	Leucine, Isoleucine and Valine Metabolism	Psycholeptics	e5_n05	-0.0811347	0.106477	0.446233	1068	0.825985
metab_100001550	homostachydrine*		Xenobiotics	Food Component/Plant	Psycholeptics	e5_n05	0.16216	0.111024	0.144424	1068	0.548015
metab_823	pyruvate		Carbohydrate	Glycolysis, Gluconeogenesis, and Pyruvate Metabolism	Psycholeptics	e5_n05	-0.00543379	0.11087	0.96092	1068	0.991084
metab_100001320	erythronate*		Carbohydrate	Aminosugar Metabolism	Psycholeptics	e5_n05	-0.0729149	0.109847	0.50697	1068	0.857539
metab_100001567	1-palmitoyl-GPE (16:0)		Lipid	Lysophospholipid	Psycholeptics	e5_n05	0.0989293	0.110938	0.372726	1068	0.780114
metab_100001359	aconitate [cis or trans]		Energy	TCA Cycle	Psycholeptics	e5_n05	-0.027814	0.110486	0.801289	1068	0.958302
metab_999912193	X - 12193		NA	NA	Psycholeptics	e5_n05	0.150589	0.1104	0.172845	1068	0.590389
metab_100008992	1-stearoyl-2-docosahexaenoyl-GPE (18:0/22:6)*		Lipid	Phosphatidylethanolamine (PE)	Psycholeptics	e5_n05	0.0837814	0.109736	0.445345	1068	0.825684
metab_100001395	1-linoleoyl-GPC (18:2)		Lipid	Lysophospholipid	Psycholeptics	e5_n05	0.0541336	0.110508	0.624334	1068	0.902936
metab_100001593	glutarylcarnitine (C5-DC)		Amino Acid	Lysine Metabolism	Psycholeptics	e5_n05	-0.0444928	0.109157	0.683646	1068	0.92205
metab_999923665	X - 23665		NA	NA	Psycholeptics	e5_n05	-0.0759395	0.109744	0.489109	1068	0.847755
metab_100001399	1,7-dimethylurate		Xenobiotics	Xanthine Metabolism	Psycholeptics	e5_n05	-0.125555	0.109056	0.249873	1068	0.678311
metab_100001605	catechol sulfate		Xenobiotics	Benzoate Metabolism	Psycholeptics	e5_n05	-0.0641161	0.111002	0.563647	1068	0.881277
metab_999923782	X - 23782		NA	NA	Psycholeptics	e5_n05	-0.134137	0.10878	0.21781	1068	0.645474
metab_1628	glycochenodeoxycholate		Lipid	Primary Bile Acid Metabolism	Psycholeptics	e5_n05	0.162207	0.110109	0.141004	1068	0.542375
metab_1022	picolinate		Amino Acid	Tryptophan Metabolism	Psycholeptics	e5_n05	0.0131699	0.106929	0.902	1068	0.97985
metab_100006375	3-methoxycatechol sulfate (1)		Xenobiotics	Benzoate Metabolism	Psycholeptics	e5_n05	0.0574109	0.110436	0.603272	1068	0.896895
metab_999919141	X - 19141		NA	NA	Psycholeptics	e5_n05	0.114185	0.110459	0.3015	1068	0.724714
metab_100005373	fructosyllysine		Amino Acid	Lysine Metabolism	Psycholeptics	e5_n05	-0.154362	0.110874	0.164143	1068	0.578326
metab_999912844	X - 12844		NA	NA	Psycholeptics	e5_n05	-0.225772	0.110981	0.0421668	1068	0.300489
metab_519	myristate (14:0)		Lipid	Long Chain Saturated Fatty Acid	Psycholeptics	e5_n05	-0.0903939	0.107718	0.401562	1068	0.799063
metab_100001454	3-hydroxydodecanedioate*		Lipid	Fatty Acid, Dicarboxylate	Psycholeptics	e5_n05	-0.212707	0.10709	0.0472615	1068	0.319736
metab_100002106	sphingomyelin (d18:1/18:1, d18:2/18:0)		Lipid	Sphingomyelins	Psycholeptics	e5_n05	-0.11191	0.10458	0.284821	1068	0.711929
metab_100015735	ceramide (d18:1/14:0, d16:1/16:0)*		Lipid	Ceramides	Psycholeptics	e5_n05	-0.0214422	0.109404	0.844655	1068	0.967573
metab_100001466	3-methylcytidine		Nucleotide	Pyrimidine Metabolism, Cytidine containing	Psycholeptics	e5_n05	0.015514	0.10725	0.885012	1068	0.977511
metab_999921467	X - 21467		NA	NA	Psycholeptics	e5_n05	-0.115467	0.109949	0.293874	1068	0.719034
metab_100015751	glycosyl ceramide (d18:1/23:1, d17:1/24:1)*		Lipid	Hexosylceramides (HCER)	Psycholeptics	e5_n05	0.0364045	0.109261	0.739058	1068	0.941156
metab_100001501	oleoylcarnitine (C18:1)		Lipid	Fatty Acid Metabolism (Acyl Carnitine, Monounsaturated)	Psycholeptics	e5_n05	-0.11707	0.109737	0.286291	1068	0.713025
metab_1124	citrate		Energy	TCA Cycle	Psycholeptics	e5_n05	-0.0761117	0.111034	0.493191	1068	0.849242
metab_999911847	X - 11847		NA	NA	Psycholeptics	e5_n05	-0.0379817	0.110753	0.731711	1068	0.938537
metab_100008954	palmitoyl dihydrosphingomyelin (d18:0/16:0)*		Lipid	Dihydrosphingomyelins	Psycholeptics	e5_n05	0.0172268	0.109639	0.875178	1068	0.974479
metab_100001313	gamma-glutamylmethionine		Peptide	Gamma-glutamyl Amino Acid	Psycholeptics	e5_n05	0.0306472	0.109117	0.778868	1068	0.952096
metab_100001551	1-arachidonoyl-GPC (20:4n6)*		Lipid	Lysophospholipid	Psycholeptics	e5_n05	-0.078436	0.111003	0.479961	1068	0.843895
metab_825	uracil		Nucleotide	Pyrimidine Metabolism, Uracil containing	Psycholeptics	e5_n05	-0.109552	0.110524	0.32181	1068	0.743011
metab_100009345	1-palmitoleoyl-2-linolenoyl-GPC (16:1/18:3)*		Lipid	Phosphatidylcholine (PC)	Psycholeptics	e5_n05	0.11304	0.104362	0.278985	1068	0.708082
metab_100001569	1-oleoyl-GPE (18:1)		Lipid	Lysophospholipid	Psycholeptics	e5_n05	0.151266	0.110203	0.17016	1068	0.587344
metab_881	cytosine		Nucleotide	Pyrimidine Metabolism, Cytidine containing	Psycholeptics	e5_n05	-0.0777899	0.110844	0.482958	1068	0.845469
metab_1258	anthranilate		Amino Acid	Tryptophan Metabolism	Psycholeptics	e5_n05	-0.0828017	0.109171	0.448343	1068	0.827124
metab_100008993	1-palmitoyl-2-arachidonoyl-GPI (16:0/20:4)*		Lipid	Phosphatidylinositol (PI)	Psycholeptics	e5_n05	0.0847137	0.110071	0.441692	1068	0.823406
metab_100001396	7-methylxanthine		Xenobiotics	Xanthine Metabolism	Psycholeptics	e5_n05	-0.0475966	0.110634	0.667124	1068	0.91685
metab_100001594	beta-hydroxyisovaleroylcarnitine		Amino Acid	Leucine, Isoleucine and Valine Metabolism	Psycholeptics	e5_n05	-0.18284	0.110093	0.0970528	1068	0.459125
metab_999923680	X - 23680		NA	NA	Psycholeptics	e5_n05	-0.0921767	0.110068	0.402527	1068	0.799818
metab_100001400	1-methylurate		Xenobiotics	Xanthine Metabolism	Psycholeptics	e5_n05	-0.0696541	0.107971	0.518991	1068	0.863429
metab_100001606	cholesterol sulfate		Lipid	Sterol	Psycholeptics	e5_n05	0.103758	0.106909	0.332003	1068	0.750139
metab_999923787	X - 23787		NA	NA	Psycholeptics	e5_n05	-0.0708801	0.108681	0.514424	1068	0.861326
metab_1629	taurochenodeoxycholate		Lipid	Primary Bile Acid Metabolism	Psycholeptics	e5_n05	0.272103	0.110839	0.0142498	1068	0.159897
metab_1023	sarcosine		Amino Acid	Glycine, Serine and Threonine Metabolism	Psycholeptics	e5_n05	-0.0978371	0.110516	0.376207	1068	0.782228
metab_100006376	3-methoxycatechol sulfate (2)		Xenobiotics	Benzoate Metabolism	Psycholeptics	e5_n05	0.139133	0.109067	0.202353	1068	0.626577
metab_999919438	X - 19438		NA	NA	Psycholeptics	e5_n05	0.0675602	0.108454	0.533458	1068	0.868934
metab_100005383	N-methylpipecolate		Xenobiotics	Bacterial/Fungal	Psycholeptics	e5_n05	0.00780922	0.110744	0.943796	1068	0.987502
metab_999912847	X - 12847		NA	NA	Psycholeptics	e5_n05	0.118312	0.108832	0.277235	1068	0.706804
metab_533	urea		Amino Acid	Urea cycle; Arginine and Proline Metabolism	Psycholeptics	e5_n05	-0.151384	0.109506	0.167131	1068	0.58285
metab_100001456	7-methylguanine		Nucleotide	Purine Metabolism, Guanine containing	Psycholeptics	e5_n05	-0.0996343	0.109036	0.361044	1068	0.771768
metab_100002107	palmitoyl sphingomyelin (d18:1/16:0)		Lipid	Sphingomyelins	Psycholeptics	e5_n05	-0.0553551	0.109779	0.614198	1068	0.900023
metab_100015737	ceramide (d18:1/17:0, d17:1/18:0)*		Lipid	Ceramides	Psycholeptics	e5_n05	-0.0679155	0.108383	0.53104	1068	0.867807
metab_100001468	N1-Methyl-2-pyridone-5-carboxamide		Cofactors and Vitamins	Nicotinate and Nicotinamide Metabolism	Psycholeptics	e5_n05	0.0118241	0.111061	0.915233	1068	0.982452
metab_999921470	X - 21470		NA	NA	Psycholeptics	e5_n05	-0.0489989	0.104473	0.639159	1068	0.908239
metab_100015752	glycosyl-N-(2-hydroxynervonoyl)-sphingosine (d18:1/24:1(2OH))*		Lipid	Hexosylceramides (HCER)	Psycholeptics	e5_n05	0.0251976	0.106177	0.812457	1068	0.961608
metab_100001502	gamma-glutamyl-2-aminobutyrate		Peptide	Gamma-glutamyl Amino Acid	Psycholeptics	e5_n05	-0.153265	0.110815	0.166935	1068	0.582729
metab_1128	2-aminobutyrate		Amino Acid	Glutathione Metabolism	Psycholeptics	e5_n05	-0.244004	0.110867	0.0279585	1068	0.237794
metab_999911849	X - 11849		NA	NA	Psycholeptics	e5_n05	-0.0940465	0.11084	0.396358	1068	0.795954
metab_100008955	tricosanoyl sphingomyelin (d18:1/23:0)*		Lipid	Sphingomyelins	Psycholeptics	e5_n05	-0.0671287	0.107037	0.530693	1068	0.86771
metab_100001314	gamma-glutamylthreonine		Peptide	Gamma-glutamyl Amino Acid	Psycholeptics	e5_n05	-0.0127835	0.110884	0.908239	1068	0.980988
metab_100001561	2-palmitoleoyl-GPC (16:1)*		Lipid	Lysophospholipid	Psycholeptics	e5_n05	0.0669052	0.109735	0.542194	1068	0.871897
metab_827	cytidine		Nucleotide	Pyrimidine Metabolism, Cytidine containing	Psycholeptics	e5_n05	-0.00773688	0.110602	0.944245	1068	0.987502
metab_100009394	hexadecadienoate (16:2n6)		Lipid	Long Chain Polyunsaturated Fatty Acid (n3 and n6)	Psycholeptics	e5_n05	-0.0716723	0.106834	0.502445	1068	0.855206
metab_100001570	1-linoleoyl-GPE (18:2)*		Lipid	Lysophospholipid	Psycholeptics	e5_n05	0.215163	0.110871	0.0525639	1068	0.338467
metab_888	caprate (10:0)		Lipid	Medium Chain Fatty Acid	Psycholeptics	e5_n05	-0.0662762	0.108208	0.540345	1068	0.871105
metab_1268	gamma-glutamylleucine		Peptide	Gamma-glutamyl Amino Acid	Psycholeptics	e5_n05	-0.0991893	0.103036	0.335932	1068	0.753828
metab_100008994	1-stearoyl-2-linoleoyl-GPI (18:0/18:2)		Lipid	Phosphatidylinositol (PI)	Psycholeptics	e5_n05	0.111293	0.109827	0.311128	1068	0.733666
metab_100001397	1,3,7-trimethylurate		Xenobiotics	Xanthine Metabolism	Psycholeptics	e5_n05	-0.195109	0.109528	0.0751397	1068	0.406689
metab_100001597	tiglylcarnitine (C5:1-DC)		Amino Acid	Leucine, Isoleucine and Valine Metabolism	Psycholeptics	e5_n05	-0.191071	0.109698	0.0818344	1068	0.422066
metab_999923739	X - 23739		NA	NA	Psycholeptics	e5_n05	-0.0233393	0.109756	0.831644	1068	0.96425
metab_100001403	5-acetylamino-6-amino-3-methyluracil		Xenobiotics	Xanthine Metabolism	Psycholeptics	e5_n05	0.0250116	0.109864	0.819955	1068	0.962883
metab_100001609	7-alpha-hydroxy-3-oxo-4-cholestenoate (7-Hoca)		Lipid	Sterol	Psycholeptics	e5_n05	-0.0370354	0.110001	0.736423	1068	0.940008
metab_999923974	X - 23974		NA	NA	Psycholeptics	e5_n05	0.0930172	0.110556	0.400335	1068	0.79828
metab_1648	taurocholate		Lipid	Primary Bile Acid Metabolism	Psycholeptics	e5_n05	0.263136	0.110765	0.0176952	1068	0.182298
metab_1024	pantothenate		Cofactors and Vitamins	Pantothenate and CoA Metabolism	Psycholeptics	e5_n05	0.277854	0.110446	0.0120242	1068	0.143299
metab_100006378	N-acetylkynurenine (2)		Amino Acid	Tryptophan Metabolism	Psycholeptics	e5_n05	-0.186945	0.104529	0.0739884	1068	0.403443
metab_999921258	X - 21258		NA	NA	Psycholeptics	e5_n05	0.0657094	0.110129	0.550863	1068	0.875104
metab_100005384	O-sulfo-L-tyrosine		Xenobiotics	Chemical	Psycholeptics	e5_n05	-0.115198	0.110256	0.296341	1068	0.721627
metab_999912849	X - 12849		NA	NA	Psycholeptics	e5_n05	0.179241	0.110497	0.105073	1068	0.47772
metab_535	uridine		Nucleotide	Pyrimidine Metabolism, Uracil containing	Psycholeptics	e5_n05	-0.175057	0.110851	0.114586	1068	0.495796
metab_100001461	1-stearoyl-GPE (18:0)		Lipid	Lysophospholipid	Psycholeptics	e5_n05	0.0695985	0.110246	0.527977	1068	0.866193
metab_100002113	cysteine sulfinic acid		Amino Acid	Methionine, Cysteine, SAM and Taurine Metabolism	Psycholeptics	e5_n05	-0.0522178	0.111049	0.638292	1068	0.907969
metab_100015744	ceramide (d18:2/24:1, d18:1/24:2)*		Lipid	Ceramides	Psycholeptics	e5_n05	-0.106471	0.110098	0.333737	1068	0.751887
metab_100001469	N1-Methyl-4-pyridone-3-carboxamide		Cofactors and Vitamins	Nicotinate and Nicotinamide Metabolism	Psycholeptics	e5_n05	0.00508787	0.110884	0.963411	1068	0.99129
metab_999921471	X - 21471		NA	NA	Psycholeptics	e5_n05	0.0507162	0.108288	0.639632	1068	0.908318
metab_100015755	ceramide (d18:1/20:0, d16:1/22:0, d20:1/18:0)*		Lipid	Ceramides	Psycholeptics	e5_n05	0.0259765	0.110842	0.814754	1068	0.962176
metab_100001509	2-methylbutyrylcarnitine (C5)		Amino Acid	Leucine, Isoleucine and Valine Metabolism	Psycholeptics	e5_n05	-0.140371	0.106565	0.188043	1068	0.610111
metab_1134	urate		Nucleotide	Purine Metabolism, (Hypo)Xanthine/Inosine containing	Psycholeptics	e5_n05	0.0211117	0.102722	0.837204	1068	0.965241
metab_999911850	X - 11850		NA	NA	Psycholeptics	e5_n05	-0.0850032	0.110152	0.440469	1068	0.822783
metab_100008956	sphingomyelin (d18:2/23:0, d18:1/23:1, d17:1/24:1)*		Lipid	Sphingomyelins	Psycholeptics	e5_n05	-0.0873533	0.103523	0.398967	1068	0.797339
metab_100001315	p-cresol sulfate		Xenobiotics	Benzoate Metabolism	Psycholeptics	e5_n05	-0.144708	0.109877	0.188123	1068	0.610111
metab_100001562	2-palmitoyl-GPC (16:0)*		Lipid	Lysophospholipid	Psycholeptics	e5_n05	0.0221466	0.111105	0.842043	1068	0.966645
metab_849	caffeine		Xenobiotics	Xanthine Metabolism	Psycholeptics	e5_n05	-0.161611	0.110367	0.143406	1068	0.545785
metab_100009406	palmitoleoylcarnitine (C16:1)*		Lipid	Fatty Acid Metabolism (Acyl Carnitine, Monounsaturated)	Psycholeptics	e5_n05	-0.152781	0.10805	0.157658	1068	0.569225
metab_100001571	1-arachidonoyl-GPE (20:4n6)*		Lipid	Lysophospholipid	Psycholeptics	e5_n05	0.0187665	0.111096	0.865891	1068	0.972153
metab_891	margarate (17:0)		Lipid	Long Chain Saturated Fatty Acid	Psycholeptics	e5_n05	-0.115306	0.109651	0.293235	1068	0.718513
metab_1342	3-methoxytyrosine		Amino Acid	Tyrosine Metabolism	Psycholeptics	e5_n05	-0.0898416	0.110531	0.416504	1068	0.808967
metab_100008998	gamma-tocopherol/beta-tocopherol		Cofactors and Vitamins	Tocopherol Metabolism	Psycholeptics	e5_n05	-0.039881	0.11107	0.719621	1068	0.934303
metab_100001398	3,7-dimethylurate		Xenobiotics	Xanthine Metabolism	Psycholeptics	e5_n05	-0.121496	0.110535	0.271949	1068	0.701329
metab_100001604	hydroquinone sulfate		Xenobiotics	Drug - Topical Agents	Psycholeptics	e5_n05	0.197277	0.110803	0.0752896	1068	0.406888
metab_999923780	X - 23780		NA	NA	Psycholeptics	e5_n05	-0.132948	0.110518	0.229262	1068	0.658793
metab_100001404	indolebutyrate		Amino Acid	Tryptophan Metabolism	Psycholeptics	e5_n05	0.186328	0.110244	0.0912933	1068	0.446311
metab_100001611	3beta,7alpha-dihydroxy-5-cholestenoate		Lipid	Sterol	Psycholeptics	e5_n05	0.0500494	0.109718	0.648365	1068	0.911389
metab_999924241	X - 24241		NA	NA	Psycholeptics	e5_n05	-0.179938	0.111036	0.105413	1068	0.47869
metab_1668	taurodeoxycholate		Lipid	Secondary Bile Acid Metabolism	Psycholeptics	e5_n05	0.26658	0.110819	0.0163188	1068	0.174193
metab_1025	pipecolate		Amino Acid	Lysine Metabolism	Psycholeptics	e5_n05	-0.182785	0.110372	0.0980003	1068	0.46168
metab_100006379	C-glycosyltryptophan		Amino Acid	Tryptophan Metabolism	Psycholeptics	e5_n05	-0.139797	0.108251	0.196837	1068	0.619966
metab_999921286	X - 21286		NA	NA	Psycholeptics	e5_n05	-0.109582	0.109965	0.319222	1068	0.740751
metab_100005391	3-(3-hydroxyphenyl)propionate sulfate		Xenobiotics	Benzoate Metabolism	Psycholeptics	e5_n05	-0.00831347	0.111158	0.940396	1068	0.98727
metab_999912851	X - 12851		NA	NA	Psycholeptics	e5_n05	-0.110208	0.11032	0.318028	1068	0.740163
metab_536	2'-deoxyuridine		Nucleotide	Pyrimidine Metabolism, Uracil containing	Psycholeptics	e5_n05	-0.230462	0.109896	0.0362203	1068	0.276316
metab_100005717	1-palmitoyl-GPG (16:0)*		Lipid	Lysophospholipid	Psycholeptics	e5_n05	0.169471	0.110897	0.126765	1068	0.520307
metab_100002122	3-hydroxyhippurate		Xenobiotics	Benzoate Metabolism	Psycholeptics	e5_n05	-0.05663	0.110984	0.609981	1068	0.899285
metab_100009162	1-(1-enyl-palmitoyl)-2-palmitoyl-GPC (P-16:0/16:0)*		Lipid	Plasmalogen	Psycholeptics	e5_n05	-0.12769	0.110997	0.25024	1068	0.678535
metab_100000258	glycerol 3-phosphate		Lipid	Glycerolipid Metabolism	Psycholeptics	e5_n05	0.143731	0.110999	0.195644	1068	0.619597
metab_999921607	X - 21607		NA	NA	Psycholeptics	e5_n05	-0.168384	0.110733	0.128651	1068	0.522511
metab_100009227	1-linoleoyl-GPG (18:2)*		Lipid	Lysophospholipid	Psycholeptics	e5_n05	0.0784572	0.110954	0.479649	1068	0.843801
metab_100000282	N-acetylglutamate		Amino Acid	Glutamate Metabolism	Psycholeptics	e5_n05	-0.0563596	0.110498	0.610121	1068	0.899285
metab_1135	ursodeoxycholate		Lipid	Secondary Bile Acid Metabolism	Psycholeptics	e5_n05	0.0593235	0.110418	0.5912	1068	0.891551
metab_1162	N-acetylneuraminate		Carbohydrate	Aminosugar Metabolism	Psycholeptics	e5_n05	-0.0404999	0.110569	0.714224	1068	0.931978
metab_999916087	X - 16087		NA	NA	Psycholeptics	e5_n05	0.0331299	0.108841	0.760891	1068	0.947466
metab_100009343	1-linoleoyl-2-linolenoyl-GPC (18:2/18:3)*		Lipid	Phosphatidylcholine (PC)	Psycholeptics	e5_n05	0.126939	0.108908	0.244051	1068	0.673378
metab_1231	dihomo-linoleate (20:2n6)		Lipid	Long Chain Polyunsaturated Fatty Acid (n3 and n6)	Psycholeptics	e5_n05	-0.107733	0.110245	0.328688	1068	0.747023
metab_872	thymidine		Nucleotide	Pyrimidine Metabolism, Thymine containing	Psycholeptics	e5_n05	-0.0236843	0.111062	0.831171	1068	0.96425
metab_100009407	pimeloylcarnitine/3-methyladipoylcarnitine (C7-DC)		Lipid	Fatty Acid Metabolism (Acyl Carnitine, Dicarboxylate)	Psycholeptics	e5_n05	0.00127024	0.110485	0.990829	1068	0.998668
metab_1256	choline		Lipid	Phospholipid Metabolism	Psycholeptics	e5_n05	-0.0231497	0.109266	0.832252	1068	0.96425
metab_892	nonadecanoate (19:0)		Lipid	Long Chain Saturated Fatty Acid	Psycholeptics	e5_n05	-0.0999778	0.110478	0.365695	1068	0.774683
metab_100000665	docosahexaenoate (DHA; 22:6n3)		Lipid	Long Chain Polyunsaturated Fatty Acid (n3 and n6)	Psycholeptics	e5_n05	-0.123654	0.109312	0.258225	1068	0.687429
metab_100008999	1-(1-enyl-stearoyl)-2-arachidonoyl-GPE (P-18:0/20:4)*		Lipid	Plasmalogen	Psycholeptics	e5_n05	-0.106029	0.110772	0.338692	1068	0.755894
metab_999925957	X - 25957		NA	NA	Psycholeptics	e5_n05	-0.0839582	0.11083	0.448892	1068	0.827167
metab_100000708	isovalerate (i5:0)		Amino Acid	Leucine, Isoleucine and Valine Metabolism	Psycholeptics	e5_n05	-0.0367629	0.109251	0.73656	1068	0.940008
metab_100009009	1-(1-enyl-palmitoyl)-2-linoleoyl-GPC (P-16:0/18:2)*		Lipid	Plasmalogen	Psycholeptics	e5_n05	-0.145642	0.109138	0.182335	1068	0.602498
metab_999926108	X - 26108		NA	NA	Psycholeptics	e5_n05	-0.0918493	0.106289	0.3877	1068	0.788933
metab_100000774	phenyllactate (PLA)		Amino Acid	Phenylalanine Metabolism	Psycholeptics	e5_n05	-0.127166	0.102473	0.21489	1068	0.642064
metab_999924243	X - 24243		NA	NA	Psycholeptics	e5_n05	0.14516	0.110278	0.188353	1068	0.610128
metab_1869	2-hydroxyhippurate (salicylurate)		Xenobiotics	Benzoate Metabolism	Psycholeptics	e5_n05	-0.0501004	0.109208	0.646498	1068	0.910694
metab_1026	phosphoethanolamine		Lipid	Phospholipid Metabolism	Psycholeptics	e5_n05	-0.0719545	0.110815	0.51627	1068	0.86231
metab_100006430	arabitol/xylitol		Carbohydrate	Pentose Metabolism	Psycholeptics	e5_n05	0.060929	0.108977	0.57621	1068	0.886195
metab_999921310	X - 21310		NA	NA	Psycholeptics	e5_n05	0.0780601	0.110845	0.481447	1068	0.844623
metab_100005402	11-ketoetiocholanolone glucuronide		Lipid	Androgenic Steroids	Psycholeptics	e5_n05	-0.148562	0.110051	0.177323	1068	0.595377
metab_999912906	X - 12906		NA	NA	Psycholeptics	e5_n05	0.103386	0.10945	0.345079	1068	0.761357
metab_537	trans-urocanate		Amino Acid	Histidine Metabolism	Psycholeptics	e5_n05	0.00995192	0.110856	0.928484	1068	0.984637
metab_100005834	9-hydroxystearate		Lipid	Fatty Acid, Monohydroxy	Psycholeptics	e5_n05	-0.01502	0.103347	0.884474	1068	0.977511
metab_100002126	16a-hydroxy DHEA 3-sulfate		Lipid	Androgenic Steroids	Psycholeptics	e5_n05	-0.0780741	0.104246	0.454057	1068	0.82976
metab_100009181	1-stearoyl-2-oleoyl-GPI (18:0/18:1)*		Lipid	Phosphatidylinositol (PI)	Psycholeptics	e5_n05	0.10105	0.110449	0.360449	1068	0.771395
metab_100000263	imidazole lactate		Amino Acid	Histidine Metabolism	Psycholeptics	e5_n05	-0.0924216	0.109431	0.398544	1068	0.797246
metab_999921733	X - 21733		NA	NA	Psycholeptics	e5_n05	-0.252784	0.108153	0.0196094	1068	0.193767
metab_100009232	thioproline		Xenobiotics	Chemical	Psycholeptics	e5_n05	0.0187258	0.110557	0.865532	1068	0.972035
metab_100000295	tartarate		Xenobiotics	Food Component/Plant	Psycholeptics	e5_n05	-0.142661	0.110628	0.197486	1068	0.620661
metab_1137	oleoyl ethanolamide		Lipid	Endocannabinoid	Psycholeptics	e5_n05	0.0173559	0.110046	0.874711	1068	0.974365
metab_1215	N-acetylglucosaminylasparagine		Carbohydrate	Aminosugar Metabolism	Psycholeptics	e5_n05	0.0680452	0.108623	0.531166	1068	0.867807
metab_999916397	X - 16397		NA	NA	Psycholeptics	e5_n05	-0.0989448	0.110894	0.372461	1068	0.779897
metab_999922509	X - 22509		NA	NA	Psycholeptics	e5_n05	-0.203636	0.11101	0.0668757	1068	0.384164
metab_1239	2-hydroxystearate		Lipid	Fatty Acid, Monohydroxy	Psycholeptics	e5_n05	0.00121907	0.11032	0.991185	1068	0.998738
metab_999923587	X - 23587		NA	NA	Psycholeptics	e5_n05	-0.135158	0.110574	0.221854	1068	0.649754
metab_100010850	4-hydroxyphenylacetylglutamine		Peptide	Acetylated Peptides	Psycholeptics	e5_n05	-0.0796248	0.106861	0.456361	1068	0.831398
metab_100000626	sphingosine 1-phosphate		Lipid	Sphingosines	Psycholeptics	e5_n05	0.0129376	0.111178	0.907382	1068	0.980813
metab_893	arachidate (20:0)		Lipid	Long Chain Saturated Fatty Acid	Psycholeptics	e5_n05	0.0178788	0.111145	0.872235	1068	0.973917
metab_100000672	1-myristoyl-2-palmitoyl-GPC (14:0/16:0)		Lipid	Phosphatidylcholine (PC)	Psycholeptics	e5_n05	0.108485	0.109391	0.321557	1068	0.742972
metab_100009002	1-(1-enyl-palmitoyl)-2-arachidonoyl-GPE (P-16:0/20:4)*		Lipid	Plasmalogen	Psycholeptics	e5_n05	-0.0821923	0.111186	0.459927	1068	0.832678
metab_999926097	X - 26097		NA	NA	Psycholeptics	e5_n05	0.0272146	0.110502	0.805511	1068	0.959777
metab_100000711	4-acetylphenol sulfate		Xenobiotics	Benzoate Metabolism	Psycholeptics	e5_n05	0.109101	0.11071	0.324617	1068	0.744259
metab_100009014	1-(1-enyl-palmitoyl)-2-arachidonoyl-GPC (P-16:0/20:4)*		Lipid	Plasmalogen	Psycholeptics	e5_n05	-0.277308	0.110566	0.0122867	1068	0.145519
metab_999926109	X - 26109		NA	NA	Psycholeptics	e5_n05	-0.2486	0.108962	0.0227141	1068	0.21099
metab_100000776	palmitoylcarnitine (C16)		Lipid	Fatty Acid Metabolism (Acyl Carnitine, Long Chain Saturated)	Psycholeptics	e5_n05	-0.12572	0.108901	0.248577	1068	0.67698
metab_999924306	X - 24306		NA	NA	Psycholeptics	e5_n05	0.0652247	0.109926	0.553071	1068	0.876071
metab_2050	eicosapentaenoate (EPA; 20:5n3)		Lipid	Long Chain Polyunsaturated Fatty Acid (n3 and n6)	Psycholeptics	e5_n05	-0.0799213	0.109294	0.464786	1068	0.835024
metab_1052	glycerate		Carbohydrate	Glycolysis, Gluconeogenesis, and Pyruvate Metabolism	Psycholeptics	e5_n05	-0.199991	0.109703	0.0685796	1068	0.388422
metab_100006435	N-acetylglucosamine/N-acetylgalactosamine		Carbohydrate	Aminosugar Metabolism	Psycholeptics	e5_n05	0.0440401	0.110419	0.690087	1068	0.923554
metab_999921319	X - 21319		NA	NA	Psycholeptics	e5_n05	-0.0695131	0.111086	0.531605	1068	0.867992
metab_100005403	etiocholanolone glucuronide		Lipid	Androgenic Steroids	Psycholeptics	e5_n05	0.0237601	0.10623	0.823061	1068	0.963075
metab_999913431	X - 13431		NA	NA	Psycholeptics	e5_n05	-0.102076	0.109488	0.35139	1068	0.765242
metab_561	glutamate		Amino Acid	Glutamate Metabolism	Psycholeptics	e5_n05	0.133605	0.109529	0.222806	1068	0.651019
metab_100005850	3-methylglutarylcarnitine (2)		Amino Acid	Leucine, Isoleucine and Valine Metabolism	Psycholeptics	e5_n05	-0.0627477	0.108781	0.56418	1068	0.881417
metab_100002129	pregnenolone sulfate		Lipid	Pregnenolone Steroids	Psycholeptics	e5_n05	0.0670631	0.10141	0.508559	1068	0.858176
metab_100009219	1-oleoyl-2-arachidonoyl-GPE (18:1/20:4)*		Lipid	Phosphatidylethanolamine (PE)	Psycholeptics	e5_n05	0.0412222	0.110337	0.708775	1068	0.930877
metab_100000265	kynurenine		Amino Acid	Tryptophan Metabolism	Psycholeptics	e5_n05	-0.206964	0.108961	0.0577778	1068	0.354361
metab_999921736	X - 21736		NA	NA	Psycholeptics	e5_n05	-0.031938	0.110126	0.771863	1068	0.9504
metab_100009246	2-methylserine		Amino Acid	Glycine, Serine and Threonine Metabolism	Psycholeptics	e5_n05	0.0278391	0.111103	0.802195	1068	0.958689
metab_100000406	ribitol		Carbohydrate	Pentose Metabolism	Psycholeptics	e5_n05	0.100034	0.109871	0.362783	1068	0.772827
metab_1140	gamma-glutamylglutamine		Peptide	Gamma-glutamyl Amino Acid	Psycholeptics	e5_n05	-0.0878587	0.110743	0.427747	1068	0.816549
metab_1221	creatine		Amino Acid	Creatine Metabolism	Psycholeptics	e5_n05	-0.0354191	0.100082	0.723483	1068	0.935916
metab_999916576	X - 16576		NA	NA	Psycholeptics	e5_n05	-0.196123	0.109816	0.0743962	1068	0.404804
metab_999922771	X - 22771		NA	NA	Psycholeptics	e5_n05	0.0352973	0.111203	0.750992	1068	0.945232
metab_1242	N1-methyladenosine		Nucleotide	Purine Metabolism, Adenine containing	Psycholeptics	e5_n05	-0.020653	0.110599	0.851902	1068	0.969022
metab_999923593	X - 23593		NA	NA	Psycholeptics	e5_n05	0.015165	0.110191	0.890563	1068	0.977956
metab_100010895	2'-O-methylcytidine		Nucleotide	Pyrimidine Metabolism, Cytidine containing	Psycholeptics	e5_n05	-0.00284068	0.110669	0.979527	1068	0.99561
metab_100000656	1-stearoyl-GPI (18:0)		Lipid	Lysophospholipid	Psycholeptics	e5_n05	0.0473894	0.108943	0.663656	1068	0.915831
metab_917	asparagine		Amino Acid	Alanine and Aspartate Metabolism	Psycholeptics	e5_n05	-0.0715111	0.110785	0.518747	1068	0.863263
metab_100000706	alpha-hydroxyisocaproate		Amino Acid	Leucine, Isoleucine and Valine Metabolism	Psycholeptics	e5_n05	-0.00146781	0.102735	0.988603	1068	0.99823
metab_100009005	1-(1-enyl-palmitoyl)-2-oleoyl-GPE (P-16:0/18:1)*		Lipid	Plasmalogen	Psycholeptics	e5_n05	-0.0343149	0.11056	0.756338	1068	0.946866
metab_999926106	X - 26106		NA	NA	Psycholeptics	e5_n05	-0.184609	0.106631	0.0836885	1068	0.427332
metab_100000743	2-hydroxyoctanoate		Lipid	Fatty Acid, Monohydroxy	Psycholeptics	e5_n05	0.12543	0.11053	0.256711	1068	0.685944
metab_100009025	sphingomyelin (d18:1/21:0, d17:1/22:0, d16:1/23:0)*		Lipid	Sphingomyelins	Psycholeptics	e5_n05	-0.0706722	0.105999	0.505092	1068	0.856627
metab_999926111	X - 26111		NA	NA	Psycholeptics	e5_n05	-0.150525	0.110599	0.1738	1068	0.591745
metab_100000781	hexanoylcarnitine (C6)		Lipid	Fatty Acid Metabolism (Acyl Carnitine, Medium Chain)	Psycholeptics	e5_n05	-0.106867	0.109369	0.328732	1068	0.747023
metab_999924307	X - 24307		NA	NA	Psycholeptics	e5_n05	0.0306804	0.110177	0.78071	1068	0.952472
metab_2051	methylsuccinate		Amino Acid	Leucine, Isoleucine and Valine Metabolism	Psycholeptics	e5_n05	0.129499	0.110256	0.240446	1068	0.670426
metab_1053	3-ureidopropionate		Nucleotide	Pyrimidine Metabolism, Uracil containing	Psycholeptics	e5_n05	-0.134517	0.103447	0.193766	1068	0.61709
metab_100006438	citraconate/glutaconate		Energy	TCA Cycle	Psycholeptics	e5_n05	-0.0253755	0.10872	0.815493	1068	0.962439
metab_999921339	X - 21339		NA	NA	Psycholeptics	e5_n05	-0.114016	0.110204	0.301098	1068	0.724714
metab_100005418	17alpha-hydroxypregnanolone glucuronide		Lipid	Pregnenolone Steroids	Psycholeptics	e5_n05	-0.00469288	0.0875186	0.957247	1068	0.990139
metab_999913507	X - 13507		NA	NA	Psycholeptics	e5_n05	-0.00161514	0.110385	0.988329	1068	0.998157
metab_563	glutamine		Amino Acid	Glutamate Metabolism	Psycholeptics	e5_n05	-0.0880978	0.111032	0.427696	1068	0.816549
metab_100005864	methyl glucopyranoside (alpha + beta)		Xenobiotics	Food Component/Plant	Psycholeptics	e5_n05	-0.295319	0.108496	0.00659623	1068	0.0964966
metab_100002152	andro steroid monosulfate C19H28O6S (1)*		Lipid	Androgenic Steroids	Psycholeptics	e5_n05	-0.0429088	0.104342	0.680986	1068	0.921206
metab_100009225	1-(1-enyl-stearoyl)-2-linoleoyl-GPE (P-18:0/18:2)*		Lipid	Plasmalogen	Psycholeptics	e5_n05	0.0666562	0.110287	0.545715	1068	0.87334
metab_100000269	glycerophosphorylcholine (GPC)		Lipid	Phospholipid Metabolism	Psycholeptics	e5_n05	-0.00916143	0.11028	0.933808	1068	0.985498
metab_999921796	X - 21796		NA	NA	Psycholeptics	e5_n05	-0.137148	0.106188	0.196792	1068	0.619966
metab_100009264	glycochenodeoxycholate glucuronide (1)		Lipid	Primary Bile Acid Metabolism	Psycholeptics	e5_n05	0.174175	0.103727	0.0934124	1068	0.451594
metab_100000437	theophylline		Xenobiotics	Xanthine Metabolism	Psycholeptics	e5_n05	-0.115072	0.110652	0.298601	1068	0.722992
metab_1143	butyrate/isobutyrate (4:0)		Lipid	Short Chain Fatty Acid	Psycholeptics	e5_n05	0.211473	0.110869	0.0567371	1068	0.350779
metab_1224	cys-gly, oxidized		Amino Acid	Glutathione Metabolism	Psycholeptics	e5_n05	-0.0555016	0.109835	0.613441	1068	0.899798
metab_999916580	X - 16580		NA	NA	Psycholeptics	e5_n05	-0.1618	0.109642	0.140317	1068	0.541066
metab_999922776	X - 22776		NA	NA	Psycholeptics	e5_n05	-0.0725809	0.111174	0.513988	1068	0.861078
metab_1254	glycerol		Lipid	Glycerolipid Metabolism	Psycholeptics	e5_n05	-0.0776617	0.101806	0.445729	1068	0.825838
metab_999923636	X - 23636		NA	NA	Psycholeptics	e5_n05	-0.0392008	0.111176	0.724456	1068	0.936001
metab_100010901	gamma-glutamyl-alpha-lysine		Peptide	Gamma-glutamyl Amino Acid	Psycholeptics	e5_n05	-0.17669	0.111072	0.111959	1068	0.490146
metab_100000657	1,2-dipalmitoyl-GPC (16:0/16:0)		Lipid	Phosphatidylcholine (PC)	Psycholeptics	e5_n05	-0.077324	0.110918	0.485875	1068	0.84606
metab_922	N-stearoyl-sphinganine (d18:0/18:0)*		Lipid	Dihydroceramides	Psycholeptics	e5_n05	0.0950878	0.110849	0.39119	1068	0.790746
metab_100000707	maleate		Lipid	Fatty Acid, Dicarboxylate	Psycholeptics	e5_n05	0.257914	0.110542	0.0198251	1068	0.194818
metab_100009007	1-(1-enyl-palmitoyl)-2-oleoyl-GPC (P-16:0/18:1)*		Lipid	Plasmalogen	Psycholeptics	e5_n05	-0.131311	0.108728	0.227429	1068	0.656411
metab_999926107	X - 26107		NA	NA	Psycholeptics	e5_n05	-0.142343	0.104217	0.172282	1068	0.589949
metab_100000773	3-hydroxyoctanoate		Lipid	Fatty Acid, Monohydroxy	Psycholeptics	e5_n05	-0.1766	0.107925	0.102067	1068	0.471021
metab_100009026	behenoyl dihydrosphingomyelin (d18:0/22:0)*		Lipid	Dihydrosphingomyelins	Psycholeptics	e5_n05	-0.0269334	0.110842	0.80806	1068	0.960648
metab_999926119	X - 26119		NA	NA	Psycholeptics	e5_n05	-0.056628	0.108944	0.603318	1068	0.896895
metab_100000792	dehydroepiandrosterone sulfate (DHEA-S)		Lipid	Androgenic Steroids	Psycholeptics	e5_n05	-0.0906596	0.0997838	0.363788	1068	0.773474
metab_999924328	X - 24328		NA	NA	Psycholeptics	e5_n05	-0.0966272	0.0928975	0.298508	1068	0.722937
metab_2054	ethylmalonate		Amino Acid	Leucine, Isoleucine and Valine Metabolism	Psycholeptics	e5_n05	-0.11535	0.11058	0.297119	1068	0.722308
metab_1082	N-acetylleucine		Amino Acid	Leucine, Isoleucine and Valine Metabolism	Psycholeptics	e5_n05	-0.313595	0.106756	0.00338011	1068	0.0595416
metab_100006614	adipoylcarnitine (C6-DC)		Lipid	Fatty Acid Metabolism (Acyl Carnitine, Dicarboxylate)	Psycholeptics	e5_n05	0.139144	0.109005	0.202062	1068	0.625962
metab_999924473	X - 24473		NA	NA	Psycholeptics	e5_n05	-0.128924	0.110906	0.245309	1068	0.674479
metab_100000042	3-methylhistidine		Amino Acid	Histidine Metabolism	Psycholeptics	e5_n05	-0.0592741	0.110879	0.593051	1068	0.892544
metab_999913553	X - 13553		NA	NA	Psycholeptics	e5_n05	-0.202888	0.107919	0.0603801	1068	0.363553
metab_999924544	X - 24544		NA	NA	Psycholeptics	e5_n05	-0.158309	0.100112	0.114101	1068	0.494734
metab_999916938	X - 16938		NA	NA	Psycholeptics	e5_n05	-0.163231	0.110617	0.140336	1068	0.541066
metab_999913844	X - 13844		NA	NA	Psycholeptics	e5_n05	0.0408561	0.10899	0.707839	1068	0.930401
metab_999924757	X - 24757		NA	NA	Psycholeptics	e5_n05	-0.134635	0.11085	0.224797	1068	0.653481
metab_999925810	X - 25810		NA	NA	Psycholeptics	e5_n05	-0.0571586	0.110188	0.604052	1068	0.897114
metab_999921821	X - 21821		NA	NA	Psycholeptics	e5_n05	-0.191	0.110883	0.0852644	1068	0.431036
metab_100009271	(S)-3-hydroxybutyrylcarnitine		Lipid	Fatty Acid Metabolism (Acyl Carnitine, Hydroxy)	Psycholeptics	e5_n05	0.026616	0.108508	0.806279	1068	0.960033
metab_100000442	quinate		Xenobiotics	Food Component/Plant	Psycholeptics	e5_n05	0.0458634	0.1105	0.678185	1068	0.920619
metab_999922162	X - 22162		NA	NA	Psycholeptics	e5_n05	-0.144756	0.110464	0.190332	1068	0.612602
metab_999925267	X - 25267		NA	NA	Psycholeptics	e5_n05	-0.00329075	0.111179	0.976393	1068	0.994375
metab_999916935	X - 16935		NA	NA	Psycholeptics	e5_n05	-0.0889138	0.108603	0.413138	1068	0.806532
metab_999922834	X - 22834		NA	NA	Psycholeptics	e5_n05	0.144561	0.110586	0.191417	1068	0.614081
metab_999925419	X - 25419		NA	NA	Psycholeptics	e5_n05	-0.12522	0.109653	0.253727	1068	0.682502
metab_999925790	X - 25790		NA	NA	Psycholeptics	e5_n05	-0.0377339	0.10483	0.718954	1068	0.933831
metab_100010916	palmitoyl-oleoyl-glycerol (16:0/18:1) [1]*		Lipid	Diacylglycerol	Psycholeptics	e5_n05	0.120509	0.110196	0.274382	1068	0.704319
metab_999924337	X - 24337		NA	NA	Psycholeptics	e5_n05	0.0942226	0.107587	0.381346	1068	0.785428
metab_100000010	3-phenylpropionate (hydrocinnamate)		Xenobiotics	Benzoate Metabolism	Psycholeptics	e5_n05	-0.202987	0.110988	0.0676939	1068	0.386116
metab_1084	N-acetylvaline		Amino Acid	Leucine, Isoleucine and Valine Metabolism	Psycholeptics	e5_n05	-0.127002	0.108818	0.243432	1068	0.672998
metab_100006641	glycochenodeoxycholate 3-sulfate		Lipid	Primary Bile Acid Metabolism	Psycholeptics	e5_n05	0.117615	0.108171	0.277148	1068	0.706753
metab_999924494	X - 24494		NA	NA	Psycholeptics	e5_n05	-0.0308943	0.11014	0.779149	1068	0.95216
metab_100000096	4-guanidinobutanoate		Amino Acid	Guanidino and Acetamido Metabolism	Psycholeptics	e5_n05	0.00502782	0.0997839	0.959823	1068	0.990809
metab_100009027	sphingomyelin (d18:0/18:0, d19:0/17:0)*		Lipid	Dihydrosphingomyelins	Psycholeptics	e5_n05	0.0316361	0.109537	0.772778	1068	0.950648
metab_999924556	X - 24556		NA	NA	Psycholeptics	e5_n05	-0.228178	0.110167	0.0385804	1068	0.28666
metab_100000802	acetylcarnitine (C2)		Lipid	Fatty Acid Metabolism (Acyl Carnitine, Short Chain)	Psycholeptics	e5_n05	-0.166987	0.110748	0.131898	1068	0.526444
metab_999924334	X - 24334		NA	NA	Psycholeptics	e5_n05	-0.091046	0.10357	0.379557	1068	0.783902
metab_100000007	carnitine		Lipid	Carnitine Metabolism	Psycholeptics	e5_n05	-0.162877	0.110791	0.141821	1068	0.543253
metab_1083	N-acetylmethionine		Amino Acid	Methionine, Cysteine, SAM and Taurine Metabolism	Psycholeptics	e5_n05	-0.195233	0.108933	0.0733785	1068	0.401625
metab_100006620	nonanoylcarnitine (C9)		Lipid	Fatty Acid Metabolism (Acyl Carnitine, Medium Chain)	Psycholeptics	e5_n05	-0.0729583	0.108392	0.501031	1068	0.854029
metab_999924475	X - 24475		NA	NA	Psycholeptics	e5_n05	-0.132379	0.107585	0.218795	1068	0.646494
metab_100000054	5-hydroxylysine		Amino Acid	Lysine Metabolism	Psycholeptics	e5_n05	0.0931612	0.110486	0.39931	1068	0.797555
metab_999913684	X - 13684		NA	NA	Psycholeptics	e5_n05	0.0434756	0.106319	0.682682	1068	0.92205
metab_999924546	X - 24546		NA	NA	Psycholeptics	e5_n05	-0.0764328	0.0991732	0.441056	1068	0.823182
metab_999916964	X - 16964		NA	NA	Psycholeptics	e5_n05	0.0558256	0.111128	0.615522	1068	0.900348
metab_999913866	X - 13866		NA	NA	Psycholeptics	e5_n05	-0.100661	0.110384	0.362019	1068	0.772464
metab_999924811	X - 24811		NA	NA	Psycholeptics	e5_n05	-0.0136378	0.109875	0.901243	1068	0.979796
metab_999925828	X - 25828		NA	NA	Psycholeptics	e5_n05	-0.0406463	0.104183	0.696509	1068	0.926016
metab_999921829	X - 21829		NA	NA	Psycholeptics	e5_n05	-0.106542	0.108268	0.325313	1068	0.744594
metab_100009272	glycosyl-N-palmitoyl-sphingosine (d18:1/16:0)		Lipid	Hexosylceramides (HCER)	Psycholeptics	e5_n05	-0.0667589	0.111065	0.547915	1068	0.873713
metab_100000445	theobromine		Xenobiotics	Xanthine Metabolism	Psycholeptics	e5_n05	-0.0883931	0.111039	0.426178	1068	0.815821
metab_100001083	indolepropionate		Amino Acid	Tryptophan Metabolism	Psycholeptics	e5_n05	-0.0787766	0.110621	0.476539	1068	0.841683
metab_999925271	X - 25271		NA	NA	Psycholeptics	e5_n05	-0.0468205	0.109191	0.66816	1068	0.91695
metab_100000998	citramalate		Amino Acid	Glutamate Metabolism	Psycholeptics	e5_n05	0.102252	0.11085	0.356509	1068	0.76848
metab_999925420	X - 25420		NA	NA	Psycholeptics	e5_n05	0.29857	0.105316	0.00466944	1068	0.0758058
metab_100009030	lactosyl-N-palmitoyl-sphingosine (d18:1/16:0)		Lipid	Lactosylceramides (LCER)	Psycholeptics	e5_n05	-0.147029	0.110611	0.184053	1068	0.605368
metab_100001033	beta-sitosterol		Lipid	Sterol	Psycholeptics	e5_n05	-0.0436765	0.110551	0.692863	1068	0.924972
metab_100000841	oxalate (ethanedioate)		Cofactors and Vitamins	Ascorbate and Aldarate Metabolism	Psycholeptics	e5_n05	-0.13321	0.107757	0.216655	1068	0.644525
metab_999924344	X - 24344		NA	NA	Psycholeptics	e5_n05	0.113744	0.108821	0.296149	1068	0.721391
metab_100000011	phenylacetate		Amino Acid	Phenylalanine Metabolism	Psycholeptics	e5_n05	-0.00549962	0.110019	0.960141	1068	0.990913
metab_1087	erucate (22:1n9)		Lipid	Long Chain Monounsaturated Fatty Acid	Psycholeptics	e5_n05	-0.0436228	0.110568	0.693267	1068	0.925029
metab_100006642	glycodeoxycholate 3-sulfate		Lipid	Secondary Bile Acid Metabolism	Psycholeptics	e5_n05	0.167228	0.110284	0.129731	1068	0.523988
metab_999924518	X - 24518		NA	NA	Psycholeptics	e5_n05	-0.115143	0.107023	0.282227	1068	0.709808
metab_100000257	glucuronate		Carbohydrate	Aminosugar Metabolism	Psycholeptics	e5_n05	0.131797	0.110064	0.231397	1068	0.660873
metab_100009028	N-palmitoyl-sphinganine (d18:0/16:0)		Lipid	Dihydroceramides	Psycholeptics	e5_n05	0.161753	0.110988	0.145301	1068	0.549459
metab_999924588	X - 24588		NA	NA	Psycholeptics	e5_n05	-0.0600474	0.107474	0.576472	1068	0.886198
metab_100000840	tartronate (hydroxymalonate)		Xenobiotics	Food Component/Plant	Psycholeptics	e5_n05	-0.135329	0.108301	0.211735	1068	0.637091
metab_999915245	X - 15245		NA	NA	Psycholeptics	e5_n05	0.114867	0.11097	0.300849	1068	0.724552
metab_999924947	X - 24947		NA	NA	Psycholeptics	e5_n05	-0.119181	0.109186	0.275281	1068	0.704685
metab_100001051	1-methylhistidine		Amino Acid	Histidine Metabolism	Psycholeptics	e5_n05	-0.0390575	0.109389	0.721124	1068	0.934987
metab_999921842	X - 21842		NA	NA	Psycholeptics	e5_n05	-0.208685	0.110897	0.060138	1068	0.362468
metab_100009329	ascorbic acid 2-sulfate		Cofactors and Vitamins	Ascorbate and Aldarate Metabolism	Psycholeptics	e5_n05	-0.106912	0.110898	0.335237	1068	0.752949
metab_100000463	indolelactate		Amino Acid	Tryptophan Metabolism	Psycholeptics	e5_n05	-0.0964842	0.106063	0.363194	1068	0.772915
metab_999913695	X - 13695		NA	NA	Psycholeptics	e5_n05	0.0930273	0.109431	0.395462	1068	0.795312
metab_999925371	X - 25371		NA	NA	Psycholeptics	e5_n05	-0.16016	0.109619	0.144294	1068	0.547808
metab_999917010	X - 17010		NA	NA	Psycholeptics	e5_n05	-0.043202	0.110933	0.697026	1068	0.926303
metab_999914939	X - 14939		NA	NA	Psycholeptics	e5_n05	-0.00903862	0.110815	0.935008	1068	0.985806
metab_999924812	X - 24812		NA	NA	Psycholeptics	e5_n05	0.225694	0.110043	0.040515	1068	0.294316
metab_999925936	X - 25936		NA	NA	Psycholeptics	e5_n05	0.040615	0.110955	0.714401	1068	0.931978
metab_999921834	X - 21834		NA	NA	Psycholeptics	e5_n05	0.0221141	0.111089	0.842248	1068	0.966773
metab_100009275	methylsuccinoylcarnitine		Amino Acid	Leucine, Isoleucine and Valine Metabolism	Psycholeptics	e5_n05	0.053547	0.110265	0.627335	1068	0.904262
metab_100000453	paraxanthine		Xenobiotics	Xanthine Metabolism	Psycholeptics	e5_n05	-0.122887	0.109984	0.264112	1068	0.692352
metab_100001086	N-(2-furoyl)glycine		Xenobiotics	Food Component/Plant	Psycholeptics	e5_n05	0.154534	0.108255	0.15373	1068	0.563991
metab_999925343	X - 25343		NA	NA	Psycholeptics	e5_n05	0.0110101	0.110382	0.920565	1068	0.983085
metab_100001002	EDTA		Xenobiotics	Chemical	Psycholeptics	e5_n05	-0.0244264	0.110814	0.825581	1068	0.963125
metab_999925422	X - 25422		NA	NA	Psycholeptics	e5_n05	-0.156646	0.108305	0.148377	1068	0.554876
metab_100009038	myristoyl dihydrosphingomyelin (d18:0/14:0)*		Lipid	Dihydrosphingomyelins	Psycholeptics	e5_n05	0.0523245	0.10802	0.628203	1068	0.904614
metab_100001034	indoleacetate		Amino Acid	Tryptophan Metabolism	Psycholeptics	e5_n05	-0.0287441	0.110114	0.794112	1068	0.956757
metab_100000846	erythritol		Xenobiotics	Food Component/Plant	Psycholeptics	e5_n05	0.0242849	0.108632	0.823149	1068	0.963075
metab_999924418	X - 24418		NA	NA	Psycholeptics	e5_n05	0.0587053	0.109462	0.591856	1068	0.891914
metab_100000014	hippurate		Xenobiotics	Benzoate Metabolism	Psycholeptics	e5_n05	-0.229094	0.109926	0.0373921	1068	0.281555
metab_1090	bilirubin (Z,Z)		Cofactors and Vitamins	Hemoglobin and Porphyrin Metabolism	Psycholeptics	e5_n05	-0.178517	0.110178	0.105473	1068	0.47869
metab_100006644	taurodeoxycholic acid 3-sulfate		Lipid	Secondary Bile Acid Metabolism	Psycholeptics	e5_n05	0.223532	0.1109	0.0440916	1068	0.30744
metab_100009130	1-oleoyl-2-docosahexaenoyl-GPC (18:1/22:6)*		Lipid	Phosphatidylcholine (PC)	Psycholeptics	e5_n05	-0.00615629	0.108908	0.954932	1068	0.989682
metab_100000491	gamma-glutamylphenylalanine		Peptide	Gamma-glutamyl Amino Acid	Psycholeptics	e5_n05	-0.0226297	0.1076	0.833464	1068	0.964256
metab_100001104	N-acetyltyrosine		Amino Acid	Tyrosine Metabolism	Psycholeptics	e5_n05	-0.221651	0.109672	0.0435261	1068	0.305289
metab_1094	thyroxine		Amino Acid	Tyrosine Metabolism	Psycholeptics	e5_n05	0.0869494	0.110274	0.430587	1068	0.817405
metab_100001121	pyridoxate		Cofactors and Vitamins	Vitamin B6 Metabolism	Psycholeptics	e5_n05	0.154935	0.11087	0.16257	1068	0.575997
metab_999915461	X - 15461		NA	NA	Psycholeptics	e5_n05	-0.00818045	0.110361	0.940925	1068	0.98727
metab_999924949	X - 24949		NA	NA	Psycholeptics	e5_n05	0.171086	0.110504	0.121863	1068	0.510491
metab_100001054	butyrylcarnitine (C4)		Lipid	Fatty Acid Metabolism (also BCAA Metabolism)	Psycholeptics	e5_n05	-0.0855749	0.110745	0.43986	1068	0.82246
metab_100001081	2-pyrrolidinone		Amino Acid	Glutamate Metabolism	Psycholeptics	e5_n05	0.0966036	0.110415	0.381818	1068	0.78555
metab_999924462	X - 24462		NA	NA	Psycholeptics	e5_n05	-0.0169528	0.10978	0.877304	1068	0.975568
metab_100000467	3-indoxyl sulfate		Amino Acid	Tryptophan Metabolism	Psycholeptics	e5_n05	-0.0178892	0.109706	0.870498	1068	0.973116
metab_999913728	X - 13728		NA	NA	Psycholeptics	e5_n05	0.0152374	0.110687	0.890533	1068	0.977956
metab_100008904	1-stearoyl-2-oleoyl-GPC (18:0/18:1)		Lipid	Phosphatidylcholine (PC)	Psycholeptics	e5_n05	0.0639911	0.110193	0.561553	1068	0.881248
metab_999917325	X - 17325		NA	NA	Psycholeptics	e5_n05	-0.152366	0.110628	0.168716	1068	0.584903
metab_100001112	3-hydroxylaurate		Lipid	Fatty Acid, Monohydroxy	Psycholeptics	e5_n05	-0.246771	0.108305	0.0228949	1068	0.211981
metab_100009045	phenylacetylglutamate		Peptide	Acetylated Peptides	Psycholeptics	e5_n05	-0.165371	0.109001	0.129525	1068	0.52392
metab_999925172	X - 25172		NA	NA	Psycholeptics	e5_n05	0.00421252	0.110257	0.96953	1068	0.993365
metab_100000870	saccharin		Xenobiotics	Food Component/Plant	Psycholeptics	e5_n05	0.119698	0.110869	0.28055	1068	0.708589
metab_999924456	X - 24456		NA	NA	Psycholeptics	e5_n05	0.085785	0.109608	0.434004	1068	0.81996
metab_100000036	3-methyl-2-oxovalerate		Amino Acid	Leucine, Isoleucine and Valine Metabolism	Psycholeptics	e5_n05	-0.0348612	0.105641	0.741468	1068	0.942239
metab_100001092	trigonelline (N'-methylnicotinate)		Cofactors and Vitamins	Nicotinate and Nicotinamide Metabolism	Psycholeptics	e5_n05	0.0789923	0.110593	0.475222	1068	0.840829
metab_100008903	1,2-dilinoleoyl-GPC (18:2/18:2)		Lipid	Phosphatidylcholine (PC)	Psycholeptics	e5_n05	0.0236503	0.109338	0.828791	1068	0.963856
metab_100001006	N-acetylglycine		Amino Acid	Glycine, Serine and Threonine Metabolism	Psycholeptics	e5_n05	-0.0825172	0.109832	0.452637	1068	0.828972
metab_999925520	X - 25520		NA	NA	Psycholeptics	e5_n05	-0.215072	0.110903	0.0527318	1068	0.338773
metab_100009042	5-hydroxyindole sulfate		Amino Acid	Tryptophan Metabolism	Psycholeptics	e5_n05	-0.181689	0.110238	0.0996149	1068	0.465511
metab_100001040	1-linoleoylglycerol (18:2)		Lipid	Monoacylglycerol	Psycholeptics	e5_n05	0.00978511	0.110916	0.929718	1068	0.984847
metab_100000861	2,3-dihydroxypyridine		Xenobiotics	Food Component/Plant	Psycholeptics	e5_n05	-0.00941574	0.109443	0.931456	1068	0.985054
metab_999924422	X - 24422		NA	NA	Psycholeptics	e5_n05	-0.0565762	0.109338	0.604955	1068	0.897114
metab_100000015	xanthurenate		Amino Acid	Tryptophan Metabolism	Psycholeptics	e5_n05	-0.0920416	0.10627	0.386625	1068	0.788022
metab_100001106	1,3-dimethylurate		Xenobiotics	Xanthine Metabolism	Psycholeptics	e5_n05	-0.0278207	0.109486	0.799464	1068	0.957715
metab_100006726	linoleoyl ethanolamide		Lipid	Endocannabinoid	Psycholeptics	e5_n05	0.0126466	0.110053	0.908535	1068	0.980989
metab_100009131	1-linoleoyl-2-arachidonoyl-GPC (18:2/20:4n6)*		Lipid	Phosphatidylcholine (PC)	Psycholeptics	e5_n05	-0.127932	0.108687	0.239433	1068	0.669668
metab_100000551	4-methyl-2-oxopentanoate		Amino Acid	Leucine, Isoleucine and Valine Metabolism	Psycholeptics	e5_n05	-0.164278	0.10598	0.121417	1068	0.509709
metab_999924970	X - 24970		NA	NA	Psycholeptics	e5_n05	-0.0222539	0.111101	0.841281	1068	0.96634
metab_1102	gamma-glutamyltyrosine		Peptide	Gamma-glutamyl Amino Acid	Psycholeptics	e5_n05	-0.0699627	0.110473	0.526675	1068	0.86574
metab_100001126	gamma-glutamylvaline		Peptide	Gamma-glutamyl Amino Acid	Psycholeptics	e5_n05	-0.0784182	0.108771	0.4711	1068	0.839144
metab_999915486	X - 15486		NA	NA	Psycholeptics	e5_n05	-0.00741716	0.109737	0.946125	1068	0.987796
metab_100000616	1-stearoyl-2-arachidonoyl-GPI (18:0/20:4)		Lipid	Phosphatidylinositol (PI)	Psycholeptics	e5_n05	-0.0231774	0.110336	0.83366	1068	0.964343
metab_100001055	isobutyrylcarnitine (C4)		Amino Acid	Leucine, Isoleucine and Valine Metabolism	Psycholeptics	e5_n05	-0.0942638	0.110936	0.395677	1068	0.795359
metab_100000936	3-methyl-2-oxobutyrate		Amino Acid	Leucine, Isoleucine and Valine Metabolism	Psycholeptics	e5_n05	-0.0480812	0.11026	0.662873	1068	0.915699
metab_100001022	threonate		Cofactors and Vitamins	Ascorbate and Aldarate Metabolism	Psycholeptics	e5_n05	-0.182564	0.109514	0.0957991	1068	0.456267
metab_999915728	X - 15728		NA	NA	Psycholeptics	e5_n05	-0.115935	0.110991	0.296473	1068	0.721672
metab_100009054	palmitoleoyl-oleoyl-glycerol (16:1/18:1) [2]*		Lipid	Diacylglycerol	Psycholeptics	e5_n05	0.12283	0.110785	0.267799	1068	0.69682
metab_100001064	glycolithocholate		Lipid	Secondary Bile Acid Metabolism	Psycholeptics	e5_n05	0.0863164	0.11116	0.437622	1068	0.821358
metab_100000961	homoarginine		Amino Acid	Urea cycle; Arginine and Proline Metabolism	Psycholeptics	e5_n05	-0.123665	0.108828	0.256072	1068	0.68483
metab_100009139	1-myristoyl-2-arachidonoyl-GPC (14:0/20:4)*		Lipid	Phosphatidylcholine (PC)	Psycholeptics	e5_n05	-0.0103892	0.107483	0.923015	1068	0.983485
metab_100000039	methionine sulfoxide		Amino Acid	Methionine, Cysteine, SAM and Taurine Metabolism	Psycholeptics	e5_n05	0.0688932	0.111154	0.535523	1068	0.869113
metab_100009069	1-(1-enyl-palmitoyl)-2-linoleoyl-GPE (P-16:0/18:2)*		Lipid	Plasmalogen	Psycholeptics	e5_n05	0.0306918	0.111098	0.782402	1068	0.953281
metab_100000882	3-hydroxymyristate		Lipid	Fatty Acid, Monohydroxy	Psycholeptics	e5_n05	-0.171707	0.108842	0.11496	1068	0.496513
metab_100001145	3-hydroxysebacate		Lipid	Fatty Acid, Monohydroxy	Psycholeptics	e5_n05	-0.065586	0.105968	0.536101	1068	0.869234
metab_999915503	X - 15503		NA	NA	Psycholeptics	e5_n05	-0.224902	0.106667	0.0352248	1068	0.271553
metab_100001102	dodecanedioate (C12-DC)		Lipid	Fatty Acid, Dicarboxylate	Psycholeptics	e5_n05	-0.0235711	0.109428	0.829494	1068	0.963994
metab_100000997	3-hydroxydecanoate		Lipid	Fatty Acid, Monohydroxy	Psycholeptics	e5_n05	-0.262821	0.107987	0.0151041	1068	0.166339
metab_100000963	homocitrulline		Amino Acid	Urea cycle; Arginine and Proline Metabolism	Psycholeptics	e5_n05	0.0615823	0.109844	0.575166	1068	0.886011
metab_100001073	androsterone sulfate		Lipid	Androgenic Steroids	Psycholeptics	e5_n05	-0.160641	0.107825	0.136568	1068	0.534138
metab_999925265	X - 25265		NA	NA	Psycholeptics	e5_n05	-0.0846553	0.110972	0.44572	1068	0.825838
metab_100009066	1-palmitoyl-2-oleoyl-GPI (16:0/18:1)*		Lipid	Phosphatidylinositol (PI)	Psycholeptics	e5_n05	0.120226	0.109971	0.274532	1068	0.704437
metab_1104	methyl indole-3-acetate		Xenobiotics	Food Component/Plant	Psycholeptics	e5_n05	-0.0243545	0.108726	0.822801	1068	0.963075
metab_100009078	1-oleoyl-2-linoleoyl-GPE (18:1/18:2)*		Lipid	Phosphatidylethanolamine (PE)	Psycholeptics	e5_n05	0.229623	0.1107	0.0382922	1068	0.285044
metab_100000580	1,5-anhydroglucitol (1,5-AG)		Carbohydrate	Glycolysis, Gluconeogenesis, and Pyruvate Metabolism	Psycholeptics	e5_n05	-0.0717328	0.109748	0.513501	1068	0.861033
metab_100001108	3-methylxanthine		Xenobiotics	Xanthine Metabolism	Psycholeptics	e5_n05	-0.0637916	0.110725	0.564652	1068	0.881458
metab_100009055	palmitoyl-linoleoyl-glycerol (16:0/18:2) [2]*		Lipid	Diacylglycerol	Psycholeptics	e5_n05	0.0849131	0.110449	0.442183	1068	0.823633
metab_100009160	1-(1-enyl-palmitoyl)-2-palmitoleoyl-GPC (P-16:0/16:1)*		Lipid	Plasmalogen	Psycholeptics	e5_n05	-0.13706	0.106969	0.200368	1068	0.623785
metab_100001612	N-acetyl-aspartyl-glutamate (NAAG)		Amino Acid	Glutamate Metabolism	Psychoanaleptics	e5_n06	0.0321993	0.109639	0.769056	1068	0.95016
metab_100003686	N-palmitoylglycine		Lipid	Fatty Acid Metabolism (Acyl Glycine)	Psychoanaleptics	e5_n06	-0.100573	0.111377	0.366731	1068	0.775493
metab_100003641	valylglycine		Peptide	Dipeptide	Psychoanaleptics	e5_n06	0.100862	0.108806	0.354139	1068	0.76682
metab_100001989	glycocholenate sulfate*		Lipid	Secondary Bile Acid Metabolism	Psychoanaleptics	e5_n06	-0.140005	0.108898	0.198847	1068	0.621753
metab_100001956	N-methylproline		Amino Acid	Urea cycle; Arginine and Proline Metabolism	Psychoanaleptics	e5_n06	-0.117834	0.112042	0.293176	1068	0.718486
metab_100002761	androsterone glucuronide		Lipid	Androgenic Steroids	Psychoanaleptics	e5_n06	-0.041847	0.095485	0.661288	1068	0.914945
metab_100002613	pantoate		Cofactors and Vitamins	Pantothenate and CoA Metabolism	Psychoanaleptics	e5_n06	-0.105329	0.111713	0.345972	1068	0.761962
metab_100002875	1-(1-enyl-palmitoyl)-GPC (P-16:0)*		Lipid	Lysoplasmalogen	Psychoanaleptics	e5_n06	-0.230389	0.111877	0.0397073	1068	0.290925
metab_100003415	N6-methyllysine		Amino Acid	Lysine Metabolism	Psychoanaleptics	e5_n06	-0.0516291	0.112015	0.644954	1068	0.9101
metab_100001654	1-arachidonoyl-GPI (20:4)*		Lipid	Lysophospholipid	Psychoanaleptics	e5_n06	0.107524	0.111862	0.336661	1068	0.754546
metab_100002951	eicosanedioate (C20-DC)		Lipid	Fatty Acid, Dicarboxylate	Psychoanaleptics	e5_n06	-0.0935849	0.110876	0.398829	1068	0.797339
metab_100003397	trimethylamine N-oxide		Lipid	Phospholipid Metabolism	Psychoanaleptics	e5_n06	0.0174069	0.111631	0.876116	1068	0.974856
metab_100002679	gamma-carboxyglutamate		Amino Acid	Glutamate Metabolism	Psychoanaleptics	e5_n06	-0.0797954	0.111948	0.476134	1068	0.841511
metab_100001990	taurocholenate sulfate*		Lipid	Secondary Bile Acid Metabolism	Psychoanaleptics	e5_n06	-0.25386	0.111707	0.0232525	1068	0.213519
metab_100001613	tetradecanedioate (C14-DC)		Lipid	Fatty Acid, Dicarboxylate	Psychoanaleptics	e5_n06	0.0789367	0.109893	0.472727	1068	0.840269
metab_182	quinolinate		Cofactors and Vitamins	Nicotinate and Nicotinamide Metabolism	Psychoanaleptics	e5_n06	-0.142646	0.110218	0.19587	1068	0.619875
metab_192	N-acetylputrescine		Amino Acid	Polyamine Metabolism	Psychoanaleptics	e5_n06	0.0115012	0.111931	0.918179	1068	0.982904
metab_100001635	ectoine		Xenobiotics	Chemical	Psychoanaleptics	e5_n06	-0.0822382	0.109477	0.452701	1068	0.828972
metab_100020219	3-formylindole		Xenobiotics	Food Component/Plant	Psychoanaleptics	e5_n06	-0.0405019	0.107885	0.707426	1068	0.930337
metab_100003892	lanthionine		Amino Acid	Methionine, Cysteine, SAM and Taurine Metabolism	Psychoanaleptics	e5_n06	0.177282	0.110766	0.109781	1068	0.486244
metab_100020417	N6,N6-dimethyllysine		Amino Acid	Lysine Metabolism	Psychoanaleptics	e5_n06	-0.0600046	0.11155	0.590746	1068	0.891264
metab_100020259	glutamine conjugate of C7H12O2*		Partially Characterized Molecules	Partially Characterized Molecules	Psychoanaleptics	e5_n06	0.111157	0.10943	0.309961	1068	0.732148
metab_117	homovanillate (HVA)		Amino Acid	Tyrosine Metabolism	Psychoanaleptics	e5_n06	0.0142917	0.11146	0.897997	1068	0.978761
metab_100003901	2-stearoyl-GPE (18:0)*		Lipid	Lysophospholipid	Psychoanaleptics	e5_n06	0.0437238	0.111437	0.694868	1068	0.925477
metab_100002953	16-hydroxypalmitate		Lipid	Fatty Acid, Monohydroxy	Psychoanaleptics	e5_n06	0.0852314	0.110754	0.441735	1068	0.823406
metab_189	N6,N6,N6-trimethyllysine		Amino Acid	Lysine Metabolism	Psychoanaleptics	e5_n06	-0.0908616	0.110073	0.409293	1068	0.803579
metab_100001882	glycosyl-N-stearoyl-sphingosine (d18:1/18:0)		Lipid	Hexosylceramides (HCER)	Psychoanaleptics	e5_n06	-0.179672	0.109194	0.100173	1068	0.466565
metab_100001977	beta-cryptoxanthin		Cofactors and Vitamins	Vitamin A Metabolism	Psychoanaleptics	e5_n06	-0.38917	0.108726	0.000359959	1068	0.0112381
metab_100001614	hexadecanedioate (C16-DC)		Lipid	Fatty Acid, Dicarboxylate	Psychoanaleptics	e5_n06	0.0435872	0.108694	0.688495	1068	0.92291
metab_100002945	(14 or 15)-methylpalmitate (a17:0 or i17:0)		Lipid	Fatty Acid, Branched	Psychoanaleptics	e5_n06	-0.0191976	0.108538	0.85964	1068	0.970919
metab_100002910	1-methyl-5-imidazoleacetate		Amino Acid	Histidine Metabolism	Psychoanaleptics	e5_n06	-0.118497	0.109885	0.281112	1068	0.708802
metab_100001988	5alpha-pregnan-3beta,20alpha-diol disulfate		Lipid	Progestin Steroids	Psychoanaleptics	e5_n06	-0.476376	0.106975	9.35471e-06	1068	0.000544612
metab_100020975	3-hydroxy-2-methylpyridine sulfate		Xenobiotics	Chemical	Psychoanaleptics	e5_n06	-0.0136686	0.111267	0.902254	1068	0.97985
metab_100015971	cortolone glucuronide (1)		Lipid	Corticosteroids	Psychoanaleptics	e5_n06	-0.152627	0.110458	0.167334	1068	0.583083
metab_100020479	indoleacetoylcarnitine*		Amino Acid	Tryptophan Metabolism	Psychoanaleptics	e5_n06	-0.0780372	0.110177	0.478922	1068	0.843198
metab_100002873	1-lignoceroyl-GPC (24:0)		Lipid	Lysophospholipid	Psychoanaleptics	e5_n06	-0.10133	0.111478	0.363574	1068	0.773394
metab_100002769	argininate*		Amino Acid	Urea cycle; Arginine and Proline Metabolism	Psychoanaleptics	e5_n06	-0.0150013	0.110211	0.891757	1068	0.977956
metab_100004046	N-acetylcarnosine		Amino Acid	Histidine Metabolism	Psychoanaleptics	e5_n06	-0.131604	0.0890383	0.139688	1068	0.539724
metab_100002927	S-methylcysteine sulfoxide		Amino Acid	Methionine, Cysteine, SAM and Taurine Metabolism	Psychoanaleptics	e5_n06	-0.100576	0.112098	0.369809	1068	0.777983
metab_100003434	imidazole propionate		Amino Acid	Histidine Metabolism	Psychoanaleptics	e5_n06	0.245239	0.107342	0.0225293	1068	0.210052
metab_100001655	1-palmitoyl-GPI (16:0)		Lipid	Lysophospholipid	Psychoanaleptics	e5_n06	0.126294	0.109702	0.249889	1068	0.678311
metab_100001987	5alpha-androstan-3beta,17beta-diol disulfate		Lipid	Androgenic Steroids	Psychoanaleptics	e5_n06	-0.124431	0.0938926	0.185375	1068	0.607042
metab_100002989	oleoyl-linoleoyl-glycerol (18:1/18:2) [1]		Lipid	Diacylglycerol	Psychoanaleptics	e5_n06	-0.097588	0.111775	0.382818	1068	0.78587
metab_100002749	S-methylcysteine		Amino Acid	Methionine, Cysteine, SAM and Taurine Metabolism	Psychoanaleptics	e5_n06	-0.101331	0.112183	0.366589	1068	0.775298
metab_100001992	androstenediol (3beta,17beta) disulfate (1)		Lipid	Androgenic Steroids	Psychoanaleptics	e5_n06	-0.131499	0.100452	0.19079	1068	0.613339
metab_100020423	1-carboxyethylvaline	N-lactoyl valine	Amino Acid	Leucine, Isoleucine and Valine Metabolism	Psychoanaleptics	e5_n06	0.188645	0.109899	0.0863551	1068	0.434263
metab_100001615	octadecanedioate (C18-DC)		Lipid	Fatty Acid, Dicarboxylate	Psychoanaleptics	e5_n06	-0.141422	0.109091	0.19513	1068	0.618835
metab_194	N-formylmethionine		Amino Acid	Methionine, Cysteine, SAM and Taurine Metabolism	Psychoanaleptics	e5_n06	-0.0224891	0.110084	0.838165	1068	0.965618
metab_100002911	glycoursodeoxycholate		Lipid	Secondary Bile Acid Metabolism	Psychoanaleptics	e5_n06	0.194957	0.111538	0.0807712	1068	0.420073
metab_100020241	gamma-glutamylcitrulline*		Peptide	Gamma-glutamyl Amino Acid	Psychoanaleptics	e5_n06	-0.206865	0.112034	0.0651052	1068	0.378233
metab_100021000	hydroxypalmitoyl sphingomyelin (d18:1/16:0(OH))**		Lipid	Sphingomyelins	Psychoanaleptics	e5_n06	-0.289927	0.110452	0.00879121	1068	0.117314
metab_100020419	1-carboxyethylphenylalanine	N-lactoyl phenylalanine	Amino Acid	Phenylalanine Metabolism	Psychoanaleptics	e5_n06	0.223196	0.108487	0.0398951	1068	0.291189
metab_100020261	glutamine conjugate of C6H10O2 (1)*		Partially Characterized Molecules	Partially Characterized Molecules	Psychoanaleptics	e5_n06	0.210006	0.10947	0.0553288	1068	0.345643
metab_132	3-phosphoglycerate		Carbohydrate	Glycolysis, Gluconeogenesis, and Pyruvate Metabolism	Psychoanaleptics	e5_n06	0.209129	0.112065	0.062297	1068	0.369568
metab_100002784	2-oxoarginine*		Amino Acid	Urea cycle; Arginine and Proline Metabolism	Psychoanaleptics	e5_n06	0.0945807	0.110078	0.390415	1068	0.790323
metab_100004054	margaroylcarnitine (C17)*		Lipid	Fatty Acid Metabolism (Acyl Carnitine, Long Chain Saturated)	Psychoanaleptics	e5_n06	-0.129196	0.110408	0.242193	1068	0.671625
metab_100002458	3-methylglutaconate		Amino Acid	Leucine, Isoleucine and Valine Metabolism	Psychoanaleptics	e5_n06	-0.182255	0.110687	0.0999395	1068	0.466095
metab_100001925	cyclo(leu-pro)		Peptide	Dipeptide	Psychoanaleptics	e5_n06	0.125997	0.110677	0.255199	1068	0.683681
metab_100006298	lignoceroyl sphingomyelin (d18:1/24:0)		Lipid	Sphingomyelins	Psychoanaleptics	e5_n06	-0.246135	0.111395	0.0273467	1068	0.235064
metab_100020504	sulfate of piperine metabolite C18H21NO3 (3)*		Xenobiotics	Food Component/Plant	Psychoanaleptics	e5_n06	-0.0469159	0.109888	0.669508	1068	0.91717
metab_209	adenosine 5'-monophosphate (AMP)		Nucleotide	Purine Metabolism, Adenine containing	Psychoanaleptics	e5_n06	0.0102795	0.111768	0.926738	1068	0.984547
metab_100006369	N-carbamoylalanine		Amino Acid	Alanine and Aspartate Metabolism	Psychoanaleptics	e5_n06	0.0871389	0.11095	0.432401	1068	0.818977
metab_100001658	taurolithocholate 3-sulfate		Lipid	Secondary Bile Acid Metabolism	Psychoanaleptics	e5_n06	-0.231125	0.112073	0.0394233	1068	0.289742
metab_100020425	1-carboxyethylleucine	N-lactoyl leucine	Amino Acid	Leucine, Isoleucine and Valine Metabolism	Psychoanaleptics	e5_n06	0.120439	0.107457	0.262617	1068	0.690649
metab_100016038	(N(1) + N(8))-acetylspermidine		Amino Acid	Polyamine Metabolism	Psychoanaleptics	e5_n06	-0.0801286	0.110274	0.467613	1068	0.836803
metab_100020487	N-acetyl-isoputreanine		Amino Acid	Polyamine Metabolism	Psychoanaleptics	e5_n06	-0.122218	0.11201	0.27546	1068	0.70496
metab_100001994	androstenediol (3beta,17beta) disulfate (2)		Lipid	Androgenic Steroids	Psychoanaleptics	e5_n06	-0.264146	0.0966311	0.00636947	1068	0.0938047
metab_100001624	3-(3-hydroxyphenyl)propionate		Xenobiotics	Benzoate Metabolism	Psychoanaleptics	e5_n06	-0.0839137	0.112195	0.454669	1068	0.830372
metab_100020502	sulfate of piperine metabolite C18H21NO3 (1)*		Xenobiotics	Food Component/Plant	Psychoanaleptics	e5_n06	-0.0336646	0.109948	0.759522	1068	0.947466
metab_100001951	bilirubin (E,Z or Z,E)*		Cofactors and Vitamins	Hemoglobin and Porphyrin Metabolism	Psychoanaleptics	e5_n06	-0.357377	0.110009	0.00119594	1068	0.0282961
metab_100003470	pregnanediol-3-glucuronide		Lipid	Progestin Steroids	Psychoanaleptics	e5_n06	-0.272924	0.110216	0.013431	1068	0.153674
metab_100001657	glycolithocholate sulfate*		Lipid	Secondary Bile Acid Metabolism	Psychoanaleptics	e5_n06	-0.0391586	0.11184	0.72631	1068	0.936717
metab_100021100	tetradecadienedioate (C14:2-DC)*		Lipid	Fatty Acid, Dicarboxylate	Psychoanaleptics	e5_n06	0.0885089	0.111192	0.426209	1068	0.815821
metab_100002990	oleoyl-linoleoyl-glycerol (18:1/18:2) [2]		Lipid	Diacylglycerol	Psychoanaleptics	e5_n06	-0.0504524	0.111925	0.652248	1068	0.912921
metab_100020276	sphingomyelin (d17:1/14:0, d16:1/15:0)*		Lipid	Sphingomyelins	Psychoanaleptics	e5_n06	-0.0916332	0.101558	0.367114	1068	0.775874
metab_100001993	pregnenediol disulfate (C21H34O8S2)*		Lipid	Pregnenolone Steroids	Psychoanaleptics	e5_n06	-0.290179	0.0939317	0.00205868	1068	0.0418284
metab_100001620	glycerophosphoethanolamine		Lipid	Phospholipid Metabolism	Psychoanaleptics	e5_n06	-0.0392716	0.111412	0.724541	1068	0.936001
metab_100020497	sulfate of piperine metabolite C16H19NO3 (3)*		Xenobiotics	Food Component/Plant	Psychoanaleptics	e5_n06	-0.0584418	0.110227	0.596089	1068	0.894058
metab_197	S-adenosylhomocysteine (SAH)		Amino Acid	Methionine, Cysteine, SAM and Taurine Metabolism	Psychoanaleptics	e5_n06	0.14582	0.103826	0.16047	1068	0.573401
metab_100006361	dopamine 3-O-sulfate		Amino Acid	Tyrosine Metabolism	Psychoanaleptics	e5_n06	0.127714	0.111812	0.253618	1068	0.682439
metab_100020253	glycine conjugate of C10H12O2*		Partially Characterized Molecules	Partially Characterized Molecules	Psychoanaleptics	e5_n06	0.0586016	0.111986	0.600878	1068	0.895938
metab_100021093	taurochenodeoxycholic acid 3-sulfate		Lipid	Secondary Bile Acid Metabolism	Psychoanaleptics	e5_n06	-0.135158	0.111672	0.226427	1068	0.655341
metab_100020421	1-carboxyethyltyrosine	N-lactoyl tyrosine	Amino Acid	Tyrosine Metabolism	Psychoanaleptics	e5_n06	0.155152	0.109057	0.155126	1068	0.566056
metab_100020262	glutamine conjugate of C6H10O2 (2)*		Partially Characterized Molecules	Partially Characterized Molecules	Psychoanaleptics	e5_n06	0.209879	0.10947	0.0554766	1068	0.345912
metab_144	4-hydroxyphenylacetate		Amino Acid	Phenylalanine Metabolism	Psychoanaleptics	e5_n06	0.396707	0.110256	0.000335345	1068	0.0106647
metab_100002796	cis-4-decenoate (10:1n6)*		Lipid	Medium Chain Fatty Acid	Psychoanaleptics	e5_n06	-0.138077	0.111481	0.215776	1068	0.643204
metab_100004083	glycohyocholate		Lipid	Secondary Bile Acid Metabolism	Psychoanaleptics	e5_n06	0.142461	0.111585	0.201983	1068	0.625962
metab_100002462	5-(galactosylhydroxy)-L-lysine		Amino Acid	Lysine Metabolism	Psychoanaleptics	e5_n06	-0.145205	0.110343	0.188477	1068	0.610128
metab_100001948	succinylcarnitine (C4-DC)		Energy	TCA Cycle	Psychoanaleptics	e5_n06	0.165068	0.109794	0.133025	1068	0.528195
metab_100006314	sphingomyelin (d17:1/16:0, d18:1/15:0, d16:1/17:0)*		Lipid	Sphingomyelins	Psychoanaleptics	e5_n06	-0.233957	0.108875	0.0318707	1068	0.25651
metab_100020515	2-naphthol sulfate		Xenobiotics	Chemical	Psychoanaleptics	e5_n06	0.0780483	0.110669	0.480814	1068	0.844447
