## Supplementary Tables 1-10 for "The blood metabolome of cognitive function and brain health in middle-aged adults – influences of genes, gut microbiome, and exposome" (part 7 of 69)

### Sheet: Sup.Table_8 (continued)
Supplementary Table 7: Univariate association of medication use with metabolite levels
metab_212	5-methylthioadenosine (MTA)		Amino Acid	Polyamine Metabolism	Psychoanaleptics	e5_n06	0.274175	0.110477	0.0132279	1068	0.152658
metab_100006370	3beta-hydroxy-5-cholestenoate		Lipid	Sterol	Psychoanaleptics	e5_n06	-0.19636	0.111683	0.0790028	1068	0.416504
metab_100001662	deoxycarnitine		Lipid	Carnitine Metabolism	Psychoanaleptics	e5_n06	-0.19445	0.107523	0.0708195	1068	0.395213
metab_100020427	1-carboxyethylisoleucine	N-lactoyl isoleucine	Amino Acid	Leucine, Isoleucine and Valine Metabolism	Psychoanaleptics	e5_n06	0.265182	0.106313	0.0127694	1068	0.149333
metab_100016069	5-dodecenoylcarnitine (C12:1)		Lipid	Fatty Acid Metabolism (Acyl Carnitine, Monounsaturated)	Psychoanaleptics	e5_n06	0.0157506	0.108857	0.884982	1068	0.977511
metab_100020492	glucuronide of piperine metabolite C17H21NO3 (4)*		Xenobiotics	Food Component/Plant	Psychoanaleptics	e5_n06	-0.0867078	0.11015	0.431351	1068	0.818097
metab_100002009	5alpha-pregnan-3beta,20beta-diol monosulfate (1)		Lipid	Progestin Steroids	Psychoanaleptics	e5_n06	-0.327758	0.109736	0.00288396	1068	0.053305
metab_100002154	ergothioneine		Xenobiotics	Food Component/Plant	Psychoanaleptics	e5_n06	-0.346103	0.110977	0.00186545	1068	0.0388533
metab_100001743	tryptophan betaine		Amino Acid	Tryptophan Metabolism	Psychoanaleptics	e5_n06	-0.209179	0.109666	0.0567353	1068	0.350779
metab_266	cholesterol		Lipid	Sterol	Psychoanaleptics	e5_n06	-0.169081	0.110909	0.127679	1068	0.520562
metab_100002199	tridecenedioate (C13:1-DC)*		Lipid	Fatty Acid, Dicarboxylate	Psychoanaleptics	e5_n06	-0.114626	0.109211	0.294148	1068	0.719296
metab_100005985	sphingomyelin (d18:2/14:0, d18:1/14:1)*		Lipid	Sphingomyelins	Psychoanaleptics	e5_n06	-0.0567892	0.0969137	0.558015	1068	0.878846
metab_100021103	pregnenetriol sulfate*		Lipid	Pregnenolone Steroids	Psychoanaleptics	e5_n06	-0.179285	0.0963088	0.0629402	1068	0.371701
metab_100003000	1-(1-enyl-palmitoyl)-GPE (P-16:0)*		Lipid	Lysoplasmalogen	Psychoanaleptics	e5_n06	-0.103889	0.112094	0.354239	1068	0.76682
metab_100020343	tetradecadienoate (14:2)*		Lipid	Long Chain Polyunsaturated Fatty Acid (n3 and n6)	Psychoanaleptics	e5_n06	-0.0449804	0.10979	0.682113	1068	0.921797
metab_100002417	2,3-dihydroxyisovalerate		Xenobiotics	Food Component/Plant	Psychoanaleptics	e5_n06	0.0176921	0.11167	0.874147	1068	0.974299
metab_100006296	sphingomyelin (d18:1/22:2, d18:2/22:1, d16:1/24:2)*		Lipid	Sphingomyelins	Psychoanaleptics	e5_n06	-0.22083	0.105219	0.0360721	1068	0.275665
metab_100004089	2-hydroxydecanoate		Lipid	Fatty Acid, Monohydroxy	Psychoanaleptics	e5_n06	0.286271	0.110887	0.00996602	1068	0.126724
metab_207	adenosine 3',5'-cyclic monophosphate (cAMP)		Nucleotide	Purine Metabolism, Adenine containing	Psychoanaleptics	e5_n06	0.0146167	0.110789	0.895063	1068	0.978198
metab_100006367	3-hydroxyhexanoate		Lipid	Fatty Acid, Monohydroxy	Psychoanaleptics	e5_n06	-0.0289195	0.110738	0.794027	1068	0.95675
metab_100020254	glycine conjugate of C10H14O2 (1)*		Partially Characterized Molecules	Partially Characterized Molecules	Psychoanaleptics	e5_n06	0.023593	0.111872	0.833012	1068	0.96425
metab_100002544	4-hydroxyglutamate		Amino Acid	Glutamate Metabolism	Psychoanaleptics	e5_n06	0.159639	0.108738	0.142372	1068	0.543738
metab_100010923	linoleoyl-arachidonoyl-glycerol (18:2/20:4) [2]*		Lipid	Diacylglycerol	Psychoanaleptics	e5_n06	-0.0765742	0.11227	0.495352	1068	0.850151
metab_100004299	N-acetyl-1-methylhistidine*		Amino Acid	Histidine Metabolism	Psychoanaleptics	e5_n06	-0.188595	0.110532	0.0882547	1068	0.438859
metab_158	5,6-dihydrothymine		Nucleotide	Pyrimidine Metabolism, Thymine containing	Psychoanaleptics	e5_n06	-0.254795	0.110788	0.0216496	1068	0.205024
metab_100006295	sphingomyelin (d18:1/22:1, d18:2/22:0, d16:1/24:1)*		Lipid	Sphingomyelins	Psychoanaleptics	e5_n06	-0.418779	0.108591	0.000121936	1068	0.00474778
metab_100004088	retinal		Cofactors and Vitamins	Vitamin A Metabolism	Psychoanaleptics	e5_n06	-0.262733	0.111618	0.0187603	1068	0.188222
metab_100002466	cysteinylglycine disulfide*		Amino Acid	Glutathione Metabolism	Psychoanaleptics	e5_n06	-0.132803	0.111473	0.233783	1068	0.663775
metab_100001950	bilirubin (E,E)*		Cofactors and Vitamins	Hemoglobin and Porphyrin Metabolism	Psychoanaleptics	e5_n06	-0.359288	0.111266	0.00127983	1068	0.0297185
metab_100019972	dodecenedioate (C12:1-DC)*		Lipid	Fatty Acid, Dicarboxylate	Psychoanaleptics	e5_n06	0.107981	0.110585	0.329066	1068	0.747293
metab_100020536	4-ethylcatechol sulfate		Xenobiotics	Benzoate Metabolism	Psychoanaleptics	e5_n06	-0.0369161	0.111168	0.739897	1068	0.941547
metab_213	N6-methyladenosine		Nucleotide	Purine Metabolism, Adenine containing	Psychoanaleptics	e5_n06	0.154104	0.111656	0.167825	1068	0.583756
metab_100006375	3-methoxycatechol sulfate (1)		Xenobiotics	Benzoate Metabolism	Psychoanaleptics	e5_n06	0.0798096	0.111505	0.474302	1068	0.840829
metab_100001668	1-ribosyl-imidazoleacetate*		Amino Acid	Histidine Metabolism	Psychoanaleptics	e5_n06	0.213226	0.109335	0.0514135	1068	0.334564
metab_100020478	dodecadienoate (12:2)*		Lipid	Fatty Acid, Dicarboxylate	Psychoanaleptics	e5_n06	-0.311228	0.111103	0.00518269	1068	0.081902
metab_100019794	hydroxy-CMPF*		Lipid	Fatty Acid, Dicarboxylate	Psychoanaleptics	e5_n06	-0.297256	0.111829	0.00797539	1068	0.110068
metab_100020496	sulfate of piperine metabolite C16H19NO3 (2)*		Xenobiotics	Food Component/Plant	Psychoanaleptics	e5_n06	-0.0224899	0.110428	0.838658	1068	0.965682
metab_100002014	5alpha-pregnan-3beta,20alpha-diol monosulfate (2)		Lipid	Progestin Steroids	Psychoanaleptics	e5_n06	-0.360271	0.109561	0.00104092	1068	0.0256441
metab_100002167	12-HETE		Lipid	Eicosanoid	Psychoanaleptics	e5_n06	-0.188882	0.111633	0.090942	1068	0.445303
metab_100001755	4-vinylphenol sulfate		Xenobiotics	Benzoate Metabolism	Psychoanaleptics	e5_n06	-0.121842	0.107788	0.258567	1068	0.687543
metab_267	choline phosphate		Lipid	Phospholipid Metabolism	Psychoanaleptics	e5_n06	-0.0102936	0.1109	0.926065	1068	0.984417
metab_100002227	4-cholesten-3-one		Lipid	Sterol	Psychoanaleptics	e5_n06	-0.199816	0.111196	0.0726237	1068	0.400695
metab_100005986	sphingomyelin (d18:1/24:1, d18:2/24:0)*		Lipid	Sphingomyelins	Psychoanaleptics	e5_n06	-0.290255	0.110777	0.00891331	1068	0.117977
metab_100021104	pregnenetriol disulfate*		Lipid	Pregnenolone Steroids	Psychoanaleptics	e5_n06	-0.263359	0.0990615	0.0079658	1068	0.109988
metab_100003001	1-(1-enyl-stearoyl)-GPE (P-18:0)*		Lipid	Lysoplasmalogen	Psychoanaleptics	e5_n06	-0.205097	0.111839	0.0669537	1068	0.384298
metab_100020351	N-carbamoylvaline		Amino Acid	Leucine, Isoleucine and Valine Metabolism	Psychoanaleptics	e5_n06	-0.149345	0.106266	0.160198	1068	0.572928
metab_35	S-1-pyrroline-5-carboxylate		Amino Acid	Glutamate Metabolism	Psychoanaleptics	e5_n06	-0.162909	0.11162	0.144724	1068	0.548423
metab_100020377	ethyl beta-glucopyranoside		Xenobiotics	Food Component/Plant	Psychoanaleptics	e5_n06	0.0203617	0.11162	0.855287	1068	0.969848
metab_100004110	3-methyl catechol sulfate (2)		Xenobiotics	Benzoate Metabolism	Psychoanaleptics	e5_n06	-0.029682	0.109915	0.787178	1068	0.954963
metab_100002500	formiminoglutamate		Amino Acid	Histidine Metabolism	Psychoanaleptics	e5_n06	0.0326927	0.104656	0.75481	1068	0.946432
metab_100006129	vanillactate		Amino Acid	Tyrosine Metabolism	Psychoanaleptics	e5_n06	0.043589	0.109151	0.68972	1068	0.923303
metab_100004208	guaiacol sulfate		Xenobiotics	Benzoate Metabolism	Psychoanaleptics	e5_n06	0.0218879	0.109203	0.841181	1068	0.96634
metab_100015966	carotene diol (1)		Cofactors and Vitamins	Vitamin A Metabolism	Psychoanaleptics	e5_n06	-0.294255	0.110484	0.00785409	1068	0.109377
metab_100010925	palmitoyl-arachidonoyl-glycerol (16:0/20:4) [2]*		Lipid	Diacylglycerol	Psychoanaleptics	e5_n06	0.213575	0.112038	0.0568852	1068	0.351143
metab_100004318	indolin-2-one		Xenobiotics	Food Component/Plant	Psychoanaleptics	e5_n06	0.113245	0.110915	0.307484	1068	0.729669
metab_179	9,10-DiHOME		Lipid	Fatty Acid, Dihydroxy	Psychoanaleptics	e5_n06	0.00631508	0.111769	0.954953	1068	0.989682
metab_100020371	N,N-dimethylalanine		Amino Acid	Alanine and Aspartate Metabolism	Psychoanaleptics	e5_n06	-0.207938	0.11193	0.0634811	1068	0.373388
metab_100019831	3-hydroxyphenylacetoylglutamine		Peptide	Acetylated Peptides	Psychoanaleptics	e5_n06	-0.0448455	0.111652	0.688018	1068	0.922764
metab_100002488	isoursodeoxycholate		Lipid	Secondary Bile Acid Metabolism	Psychoanaleptics	e5_n06	0.292935	0.111946	0.009003	1068	0.118645
metab_100020414	6-bromotryptophan		Amino Acid	Tryptophan Metabolism	Psychoanaleptics	e5_n06	-0.0872788	0.111908	0.435614	1068	0.820939
metab_100019975	hexadecenedioate (C16:1-DC)*		Lipid	Fatty Acid, Dicarboxylate	Psychoanaleptics	e5_n06	0.127845	0.110507	0.247574	1068	0.676323
metab_100020541	11beta-hydroxyandrosterone glucuronide		Lipid	Androgenic Steroids	Psychoanaleptics	e5_n06	-0.112439	0.107729	0.296853	1068	0.722289
metab_229	arachidonate (20:4n6)		Lipid	Long Chain Polyunsaturated Fatty Acid (n3 and n6)	Psychoanaleptics	e5_n06	-0.0925414	0.111216	0.405547	1068	0.801724
metab_100006376	3-methoxycatechol sulfate (2)		Xenobiotics	Benzoate Metabolism	Psychoanaleptics	e5_n06	0.106308	0.110171	0.334796	1068	0.752838
metab_100001730	3,4-dihydroxybutyrate		Lipid	Fatty Acid, Dihydroxy	Psychoanaleptics	e5_n06	0.0317205	0.11025	0.773622	1068	0.950834
metab_424	palmitate (16:0)		Lipid	Long Chain Saturated Fatty Acid	Psychoanaleptics	e5_n06	-0.0548264	0.1111	0.621769	1068	0.902151
metab_100019801	3-hydroxyoleoylcarnitine		Lipid	Fatty Acid Metabolism (Acyl Carnitine, Hydroxy)	Psychoanaleptics	e5_n06	-0.16605	0.107683	0.123365	1068	0.513119
metab_100009009	1-(1-enyl-palmitoyl)-2-linoleoyl-GPC (P-16:0/18:2)*		Lipid	Plasmalogen	Psychoanaleptics	e5_n06	-0.320846	0.109859	0.00356816	1068	0.0621767
metab_100002018	5alpha-androstan-3alpha,17beta-diol monosulfate (1)		Lipid	Androgenic Steroids	Psychoanaleptics	e5_n06	-0.0663645	0.108074	0.539302	1068	0.870437
metab_100002185	indole-3-carboxylate		Amino Acid	Tryptophan Metabolism	Psychoanaleptics	e5_n06	-0.216371	0.11061	0.0507083	1068	0.332085
metab_100001756	4-ethylphenylsulfate		Xenobiotics	Benzoate Metabolism	Psychoanaleptics	e5_n06	-0.178869	0.11175	0.109759	1068	0.486217
metab_272	corticosterone		Lipid	Corticosteroids	Psychoanaleptics	e5_n06	0.10132	0.111943	0.365614	1068	0.774683
metab_100002253	cinnamoylglycine		Xenobiotics	Food Component/Plant	Psychoanaleptics	e5_n06	-0.244743	0.110562	0.0270662	1068	0.234093
metab_100005996	octadecenedioylcarnitine (C18:1-DC)*		Lipid	Fatty Acid Metabolism (Acyl Carnitine, Dicarboxylate)	Psychoanaleptics	e5_n06	-0.0433394	0.108253	0.688978	1068	0.923154
metab_100021105	eicosenedioate (C20:1-DC)*		Lipid	Fatty Acid, Dicarboxylate	Psychoanaleptics	e5_n06	-0.0734795	0.111074	0.508413	1068	0.858176
metab_100003119	N-oleoyltaurine		Lipid	Endocannabinoid	Psychoanaleptics	e5_n06	-0.125342	0.111798	0.262479	1068	0.690649
metab_100020360	8-methoxykynurenate		Amino Acid	Tryptophan Metabolism	Psychoanaleptics	e5_n06	0.0366388	0.107601	0.733542	1068	0.939149
metab_50	spermidine		Amino Acid	Polyamine Metabolism	Psychoanaleptics	e5_n06	-0.000644798	0.109797	0.995315	1068	0.999041
metab_100020378	2-hydroxysebacate		Lipid	Fatty Acid, Dicarboxylate	Psychoanaleptics	e5_n06	0.225084	0.109585	0.0402235	1068	0.29296
metab_100004111	4-methylcatechol sulfate		Xenobiotics	Benzoate Metabolism	Psychoanaleptics	e5_n06	0.0148622	0.111907	0.89437	1068	0.978136
metab_100002514	hydantoin-5-propionate		Amino Acid	Histidine Metabolism	Psychoanaleptics	e5_n06	-0.00191851	0.110815	0.98619	1068	0.997748
metab_100006171	eugenol sulfate		Xenobiotics	Food Component/Plant	Psychoanaleptics	e5_n06	0.147007	0.110361	0.183126	1068	0.603715
metab_100004227	2-aminooctanoate		Lipid	Fatty Acid, Amino	Psychoanaleptics	e5_n06	-0.0402214	0.110769	0.716595	1068	0.932772
metab_100015967	carotene diol (2)		Cofactors and Vitamins	Vitamin A Metabolism	Psychoanaleptics	e5_n06	-0.228861	0.109658	0.0371219	1068	0.280478
metab_100010927	linoleoyl-linolenoyl-glycerol (18:2/18:3) [2]*		Lipid	Diacylglycerol	Psychoanaleptics	e5_n06	-0.0719783	0.112145	0.521121	1068	0.864004
metab_100004322	2-aminophenol sulfate		Xenobiotics	Food Component/Plant	Psychoanaleptics	e5_n06	0.0588713	0.111764	0.59848	1068	0.894714
metab_180	linoleate (18:2n6)		Lipid	Long Chain Polyunsaturated Fatty Acid (n3 and n6)	Psychoanaleptics	e5_n06	-0.0999581	0.110874	0.367502	1068	0.776028
metab_439	stearate (18:0)		Lipid	Long Chain Saturated Fatty Acid	Psychoanaleptics	e5_n06	-0.0119372	0.111677	0.914896	1068	0.982416
metab_100019892	2-hydroxyarachidate*		Lipid	Fatty Acid, Monohydroxy	Psychoanaleptics	e5_n06	0.10911	0.112246	0.331241	1068	0.749507
metab_100009025	sphingomyelin (d18:1/21:0, d17:1/22:0, d16:1/23:0)*		Lipid	Sphingomyelins	Psychoanaleptics	e5_n06	-0.178141	0.10692	0.0959837	1068	0.45673
metab_100002024	5alpha-androstan-3beta,17beta-diol monosulfate (2)		Lipid	Androgenic Steroids	Psychoanaleptics	e5_n06	-0.0359007	0.101658	0.724044	1068	0.936001
metab_100019978	octadecenedioate (C18:1-DC)		Lipid	Fatty Acid, Dicarboxylate	Psychoanaleptics	e5_n06	0.00162116	0.111017	0.988352	1068	0.998157
metab_100020542	11beta-hydroxyetiocholanolone glucuronide*		Lipid	Androgenic Steroids	Psychoanaleptics	e5_n06	-0.183414	0.111747	0.101022	1068	0.468582
metab_231	arginine		Amino Acid	Urea cycle; Arginine and Proline Metabolism	Psychoanaleptics	e5_n06	-0.235065	0.111934	0.0359618	1068	0.275095
metab_100006378	N-acetylkynurenine (2)		Amino Acid	Tryptophan Metabolism	Psychoanaleptics	e5_n06	-3.09173e-05	0.105711	0.999767	1068	0.999948
metab_100001731	indoleacetylglutamine		Amino Acid	Tryptophan Metabolism	Psychoanaleptics	e5_n06	0.0157324	0.107863	0.884063	1068	0.977418
metab_432	nicotinamide		Cofactors and Vitamins	Nicotinate and Nicotinamide Metabolism	Psychoanaleptics	e5_n06	-0.0858938	0.110771	0.438264	1068	0.821634
metab_100003169	isoleucylglycine		Peptide	Dipeptide	Psychoanaleptics	e5_n06	-0.00910685	0.110728	0.934467	1068	0.985736
metab_100009014	1-(1-enyl-palmitoyl)-2-arachidonoyl-GPC (P-16:0/20:4)*		Lipid	Plasmalogen	Psychoanaleptics	e5_n06	-0.201922	0.111807	0.0712015	1068	0.396265
metab_100002021	5alpha-androstan-3beta,17alpha-diol disulfate		Lipid	Androgenic Steroids	Psychoanaleptics	e5_n06	-0.394482	0.105922	0.000206172	1068	0.00711967
metab_100002196	13-HODE + 9-HODE		Lipid	Fatty Acid, Monohydroxy	Psychoanaleptics	e5_n06	0.124421	0.111291	0.263831	1068	0.692156
metab_100001757	thymol sulfate		Xenobiotics	Food Component/Plant	Psychoanaleptics	e5_n06	-0.0310314	0.111232	0.780315	1068	0.952472
metab_273	cortisone		Lipid	Corticosteroids	Psychoanaleptics	e5_n06	-0.110523	0.111954	0.32376	1068	0.743977
metab_100002254	stearoyl ethanolamide		Lipid	Endocannabinoid	Psychoanaleptics	e5_n06	-0.083578	0.109041	0.443559	1068	0.824328
metab_100005998	octadecanedioylcarnitine (C18-DC)*		Lipid	Fatty Acid Metabolism (Acyl Carnitine, Dicarboxylate)	Psychoanaleptics	e5_n06	-0.220384	0.108144	0.041809	1068	0.299397
metab_100021123	hydroxy-N6,N6,N6-trimethyllysine*		Amino Acid	Lysine Metabolism	Psychoanaleptics	e5_n06	-0.165775	0.10954	0.130481	1068	0.524811
metab_100003151	linoleoylcarnitine (C18:2)*		Lipid	Fatty Acid Metabolism (Acyl Carnitine, Polyunsaturated)	Psychoanaleptics	e5_n06	-0.25892	0.109974	0.0187353	1068	0.188177
metab_100020361	3-amino-2-piperidone		Amino Acid	Urea cycle; Arginine and Proline Metabolism	Psychoanaleptics	e5_n06	-0.0970906	0.110143	0.378251	1068	0.783193
metab_55	1-methylnicotinamide		Cofactors and Vitamins	Nicotinate and Nicotinamide Metabolism	Psychoanaleptics	e5_n06	-0.249779	0.111787	0.0256629	1068	0.227006
metab_100020409	ascorbic acid 3-sulfate*		Cofactors and Vitamins	Ascorbate and Aldarate Metabolism	Psychoanaleptics	e5_n06	-0.166523	0.109189	0.127535	1068	0.520329
metab_100004112	3-methyl catechol sulfate (1)		Xenobiotics	Benzoate Metabolism	Psychoanaleptics	e5_n06	-0.059765	0.11014	0.5875	1068	0.890321
metab_100002528	sulfate*		Xenobiotics	Chemical	Psychoanaleptics	e5_n06	-0.116559	0.112207	0.29914	1068	0.723271
metab_100006190	2-acetamidophenol sulfate		Xenobiotics	Food Component/Plant	Psychoanaleptics	e5_n06	0.0409007	0.112211	0.715559	1068	0.932397
metab_100004295	2-piperidinone		Xenobiotics	Food Component/Plant	Psychoanaleptics	e5_n06	0.106494	0.110853	0.336931	1068	0.75493
metab_100015968	carotene diol (3)		Cofactors and Vitamins	Vitamin A Metabolism	Psychoanaleptics	e5_n06	-0.339373	0.109762	0.00204056	1068	0.0415703
metab_100010930	palmitoleoyl-linoleoyl-glycerol (16:1/18:2) [1]*		Lipid	Diacylglycerol	Psychoanaleptics	e5_n06	0.0455436	0.111941	0.684198	1068	0.92205
metab_100004326	3-acetylphenol sulfate		Xenobiotics	Chemical	Psychoanaleptics	e5_n06	0.0213622	0.111406	0.847974	1068	0.967956
metab_181	laurate (12:0)		Lipid	Medium Chain Fatty Acid	Psychoanaleptics	e5_n06	0.0949966	0.108907	0.383256	1068	0.785897
metab_444	ornithine		Amino Acid	Urea cycle; Arginine and Proline Metabolism	Psychoanaleptics	e5_n06	-0.109543	0.112171	0.329003	1068	0.747293
metab_100019968	lyxonate		Carbohydrate	Pentose Metabolism	Psychoanaleptics	e5_n06	0.151078	0.11211	0.178079	1068	0.596447
metab_100009026	behenoyl dihydrosphingomyelin (d18:0/22:0)*		Lipid	Dihydrosphingomyelins	Psychoanaleptics	e5_n06	-0.039381	0.111923	0.725016	1068	0.9364
metab_100002026	androstenediol (3alpha, 17alpha) monosulfate (2)		Lipid	Androgenic Steroids	Psychoanaleptics	e5_n06	-0.103285	0.102086	0.311887	1068	0.734426
metab_100019981	heptenedioate (C7:1-DC)*		Lipid	Fatty Acid, Dicarboxylate	Psychoanaleptics	e5_n06	-0.172362	0.109759	0.116627	1068	0.500331
metab_100020545	N2-acetyl,N6,N6-dimethyllysine		Amino Acid	Lysine Metabolism	Psychoanaleptics	e5_n06	-0.0824695	0.112088	0.462039	1068	0.833816
metab_234	aspartate		Amino Acid	Alanine and Aspartate Metabolism	Psychoanaleptics	e5_n06	0.127428	0.109885	0.246453	1068	0.675686
metab_100006379	C-glycosyltryptophan		Amino Acid	Tryptophan Metabolism	Psychoanaleptics	e5_n06	-0.05431	0.109383	0.619636	1068	0.901769
metab_100001733	hexanoylglutamine		Lipid	Fatty Acid Metabolism (Acyl Glutamine)	Psychoanaleptics	e5_n06	0.271641	0.108909	0.0127746	1068	0.149333
metab_244	beta-alanine		Nucleotide	Pyrimidine Metabolism, Uracil containing	Psychoanaleptics	e5_n06	-0.151262	0.111193	0.174007	1068	0.592054
metab_100003240	N-stearoyltaurine		Lipid	Endocannabinoid	Psychoanaleptics	e5_n06	-0.243473	0.111762	0.0295883	1068	0.245637
metab_100015786	sphingomyelin (d18:0/20:0, d16:0/22:0)*		Lipid	Dihydrosphingomyelins	Psychoanaleptics	e5_n06	-0.0708143	0.111258	0.524595	1068	0.865062
metab_275	creatinine		Amino Acid	Creatine Metabolism	Psychoanaleptics	e5_n06	-0.18521	0.104066	0.0754053	1068	0.406952
metab_100001767	pyrraline		Xenobiotics	Food Component/Plant	Psychoanaleptics	e5_n06	0.03424	0.112047	0.75998	1068	0.947466
metab_100015790	sphingomyelin (d18:2/21:0, d16:2/23:0)*		Lipid	Sphingomyelins	Psychoanaleptics	e5_n06	-0.161796	0.101783	0.112218	1068	0.490542
metab_310	cystathionine		Amino Acid	Methionine, Cysteine, SAM and Taurine Metabolism	Psychoanaleptics	e5_n06	0.229284	0.109753	0.0369368	1068	0.279423
metab_100002259	cis-4-decenoylcarnitine (C10:1)		Lipid	Fatty Acid Metabolism (Acyl Carnitine, Monounsaturated)	Psychoanaleptics	e5_n06	-0.239038	0.110846	0.0312692	1068	0.254014
metab_100006005	5alpha-androstan-3alpha,17beta-diol monosulfate (2)		Lipid	Androgenic Steroids	Psychoanaleptics	e5_n06	0.0808343	0.0677465	0.233062	1068	0.662974
metab_100021131	undecenoylcarnitine (C11:1)		Lipid	Fatty Acid Metabolism (Acyl Carnitine, Monounsaturated)	Psychoanaleptics	e5_n06	-0.309242	0.109888	0.00498063	1068	0.0797342
metab_100001869	1-stearoyl-2-arachidonoyl-GPC (18:0/20:4)		Lipid	Phosphatidylcholine (PC)	Psychoanaleptics	e5_n06	-0.119534	0.111331	0.283211	1068	0.710464
metab_344	guanidinoacetate		Amino Acid	Creatine Metabolism	Psychoanaleptics	e5_n06	-0.209613	0.107198	0.0507995	1068	0.332225
metab_62	12,13-DiHOME		Lipid	Fatty Acid, Dihydroxy	Psychoanaleptics	e5_n06	0.0670722	0.11096	0.545659	1068	0.87334
metab_100006126	4-vinylguaiacol sulfate		Xenobiotics	Food Component/Plant	Psychoanaleptics	e5_n06	0.0529863	0.109317	0.627985	1068	0.904469
metab_100004182	3b-hydroxy-5-cholenoic acid		Lipid	Secondary Bile Acid Metabolism	Psychoanaleptics	e5_n06	0.115545	0.1122	0.303331	1068	0.725985
metab_112	3-hydroxy-3-methylglutarate		Lipid	Mevalonate Metabolism	Psychoanaleptics	e5_n06	-0.00969896	0.110906	0.930329	1068	0.984847
metab_100006191	p-cresol glucuronide*		Amino Acid	Tyrosine Metabolism	Psychoanaleptics	e5_n06	0.18201	0.11062	0.100192	1068	0.466574
metab_1442	beta-hydroxyisovalerate		Amino Acid	Leucine, Isoleucine and Valine Metabolism	Psychoanaleptics	e5_n06	0.124624	0.107811	0.247964	1068	0.676768
metab_100008999	1-(1-enyl-stearoyl)-2-arachidonoyl-GPE (P-18:0/20:4)*		Lipid	Plasmalogen	Psychoanaleptics	e5_n06	-0.11017	0.111853	0.324874	1068	0.744421
metab_100010936	oleoyl-arachidonoyl-glycerol (18:1/20:4) [1]*		Lipid	Diacylglycerol	Psychoanaleptics	e5_n06	-0.0245062	0.112297	0.827294	1068	0.963723
metab_100004328	sphingomyelin (d18:1/14:0, d16:1/16:0)*		Lipid	Sphingomyelins	Psychoanaleptics	e5_n06	-0.153121	0.109404	0.161927	1068	0.575493
metab_100001182	docosadienoate (22:2n6)		Lipid	Long Chain Polyunsaturated Fatty Acid (n3 and n6)	Psychoanaleptics	e5_n06	-0.103225	0.111822	0.356154	1068	0.768142
metab_445	orotate		Nucleotide	Pyrimidine Metabolism, Orotate containing	Psychoanaleptics	e5_n06	-0.125694	0.111221	0.258677	1068	0.687543
metab_100001211	sebacate (C10-DC)		Lipid	Fatty Acid, Dicarboxylate	Psychoanaleptics	e5_n06	0.261341	0.108557	0.0162354	1068	0.174029
metab_100009027	sphingomyelin (d18:0/18:0, d19:0/17:0)*		Lipid	Dihydrosphingomyelins	Psychoanaleptics	e5_n06	-0.0273763	0.110611	0.804568	1068	0.959609
metab_100002027	androstenediol (3alpha, 17alpha) monosulfate (3)		Lipid	Androgenic Steroids	Psychoanaleptics	e5_n06	-0.114175	0.0972039	0.24042	1068	0.670412
metab_100019982	octadecadienedioate (C18:2-DC)*		Lipid	Fatty Acid, Dicarboxylate	Psychoanaleptics	e5_n06	0.0475201	0.11174	0.670724	1068	0.917548
metab_100020546	N2-acetyl,N6-methyllysine		Amino Acid	Lysine Metabolism	Psychoanaleptics	e5_n06	-0.162701	0.112088	0.146923	1068	0.551819
metab_235	2-hydroxyphenylacetate		Amino Acid	Phenylalanine Metabolism	Psychoanaleptics	e5_n06	0.0739908	0.107343	0.490788	1068	0.848256
metab_100006430	arabitol/xylitol		Carbohydrate	Pentose Metabolism	Psychoanaleptics	e5_n06	0.121174	0.109997	0.270878	1068	0.700315
metab_100001734	N6-acetyllysine		Amino Acid	Lysine Metabolism	Psychoanaleptics	e5_n06	-0.0650593	0.112132	0.561901	1068	0.881248
metab_250	biliverdin		Cofactors and Vitamins	Hemoglobin and Porphyrin Metabolism	Psychoanaleptics	e5_n06	-0.401582	0.10956	0.000259123	1068	0.00861528
metab_100003258	2-O-methylascorbic acid		Cofactors and Vitamins	Ascorbate and Aldarate Metabolism	Psychoanaleptics	e5_n06	-0.04613	0.111334	0.678709	1068	0.921004
metab_100015787	sphingomyelin (d18:1/19:0, d19:1/18:0)*		Lipid	Sphingomyelins	Psychoanaleptics	e5_n06	-0.204794	0.106515	0.0547883	1068	0.344485
metab_278	cysteinylglycine		Amino Acid	Glutathione Metabolism	Psychoanaleptics	e5_n06	-0.0390585	0.110731	0.724359	1068	0.936001
metab_100001777	1-oleoyl-GPI (18:1)		Lipid	Lysophospholipid	Psychoanaleptics	e5_n06	0.121179	0.111507	0.277398	1068	0.706804
metab_100015791	sphingomyelin (d18:2/23:1)*		Lipid	Sphingomyelins	Psychoanaleptics	e5_n06	-0.18398	0.102896	0.0740579	1068	0.403536
metab_313	sphinganine		Lipid	Sphingolipid Synthesis	Psychoanaleptics	e5_n06	0.0135423	0.111895	0.903692	1068	0.98017
metab_100002284	2S,3R-dihydroxybutyrate		Lipid	Fatty Acid, Dihydroxy	Psychoanaleptics	e5_n06	-0.271306	0.0983229	0.00589131	1068	0.0890246
metab_100006051	myristoleoylcarnitine (C14:1)*		Lipid	Fatty Acid Metabolism (Acyl Carnitine, Monounsaturated)	Psychoanaleptics	e5_n06	-0.211857	0.110083	0.0545561	1068	0.343882
metab_100021141	3-hydroxydecanoylcarnitine		Lipid	Fatty Acid Metabolism (Acyl Carnitine, Hydroxy)	Psychoanaleptics	e5_n06	-0.3489	0.107661	0.00122913	1068	0.0288245
metab_100001870	1-palmitoyl-2-linoleoyl-GPE (16:0/18:2)		Lipid	Phosphatidylethanolamine (PE)	Psychoanaleptics	e5_n06	0.154706	0.111812	0.166762	1068	0.582503
metab_355	histidine		Amino Acid	Histidine Metabolism	Psychoanaleptics	e5_n06	-0.0917269	0.111623	0.411399	1068	0.804954
metab_93	alpha-ketoglutarate		Energy	TCA Cycle	Psychoanaleptics	e5_n06	-0.100486	0.112195	0.370651	1068	0.778528
metab_100015840	dihomo-linolenoylcarnitine (C20:3n3 or 6)*		Lipid	Fatty Acid Metabolism (Acyl Carnitine, Polyunsaturated)	Psychoanaleptics	e5_n06	-0.0579147	0.107296	0.589472	1068	0.891243
metab_1258	anthranilate		Amino Acid	Tryptophan Metabolism	Psychoanaleptics	e5_n06	0.119185	0.110209	0.279744	1068	0.708259
metab_100001149	3-methylcrotonylglycine		Amino Acid	Leucine, Isoleucine and Valine Metabolism	Psychoanaleptics	e5_n06	-0.108816	0.111691	0.330151	1068	0.748313
metab_100006260	6-hydroxyindole sulfate		Xenobiotics	Chemical	Psychoanaleptics	e5_n06	0.322223	0.110015	0.0034741	1068	0.0608483
metab_1518	N-palmitoyl-sphingosine (d18:1/16:0)		Lipid	Ceramides	Psychoanaleptics	e5_n06	-0.126138	0.112018	0.260398	1068	0.688872
metab_100009002	1-(1-enyl-palmitoyl)-2-arachidonoyl-GPE (P-16:0/20:4)*		Lipid	Plasmalogen	Psychoanaleptics	e5_n06	-0.0202824	0.112301	0.85671	1068	0.970043
metab_100010937	oleoyl-arachidonoyl-glycerol (18:1/20:4) [2]*		Lipid	Diacylglycerol	Psychoanaleptics	e5_n06	-0.00137599	0.112298	0.990226	1068	0.998383
metab_100004329	sphingomyelin (d18:2/16:0, d18:1/16:1)*		Lipid	Sphingomyelins	Psychoanaleptics	e5_n06	-0.268323	0.108381	0.013451	1068	0.15383
metab_100001197	10-undecenoate (11:1n1)		Lipid	Medium Chain Fatty Acid	Psychoanaleptics	e5_n06	-0.241823	0.110843	0.0293529	1068	0.244709
metab_452	palmitoleate (16:1n7)		Lipid	Long Chain Monounsaturated Fatty Acid	Psychoanaleptics	e5_n06	0.0079677	0.105576	0.939856	1068	0.98727
metab_100001229	stearidonate (18:4n3)		Lipid	Long Chain Polyunsaturated Fatty Acid (n3 and n6)	Psychoanaleptics	e5_n06	0.0108179	0.107644	0.919968	1068	0.983042
metab_100009028	N-palmitoyl-sphinganine (d18:0/16:0)		Lipid	Dihydroceramides	Psychoanaleptics	e5_n06	0.201559	0.112016	0.072241	1068	0.399652
metab_100002028	androstenediol (3beta,17beta) monosulfate (1)		Lipid	Androgenic Steroids	Psychoanaleptics	e5_n06	0.000786862	0.0994281	0.993687	1068	0.998867
metab_100020004	3-carboxy-4-methyl-5-pentyl-2-furanpropionate (3-CMPFP)**		Lipid	Fatty Acid, Dicarboxylate	Psychoanaleptics	e5_n06	-0.117004	0.110886	0.291587	1068	0.717713
metab_100020550	deoxycholic acid glucuronide		Lipid	Secondary Bile Acid Metabolism	Psychoanaleptics	e5_n06	0.0829238	0.108984	0.446898	1068	0.82654
metab_240	3-(4-hydroxyphenyl)lactate		Amino Acid	Tyrosine Metabolism	Psychoanaleptics	e5_n06	-0.146889	0.103664	0.156784	1068	0.568221
metab_100006435	N-acetylglucosamine/N-acetylgalactosamine		Carbohydrate	Aminosugar Metabolism	Psychoanaleptics	e5_n06	-0.000239615	0.111508	0.998286	1068	0.999587
metab_100001739	dihomo-linolenate (20:3n3 or n6)		Lipid	Long Chain Polyunsaturated Fatty Acid (n3 and n6)	Psychoanaleptics	e5_n06	-0.0729614	0.11078	0.510286	1068	0.859127
metab_252	succinate		Energy	TCA Cycle	Psychoanaleptics	e5_n06	-0.110594	0.112153	0.324307	1068	0.744088
metab_100003260	carboxyethyl-GABA		Amino Acid	Glutamate Metabolism	Psychoanaleptics	e5_n06	-0.0128826	0.112094	0.908525	1068	0.980989
metab_100015788	sphingomyelin (d18:2/18:1)*		Lipid	Sphingomyelins	Psychoanaleptics	e5_n06	-0.231992	0.106366	0.0293969	1068	0.244876
metab_297	sphingosine		Lipid	Sphingosines	Psychoanaleptics	e5_n06	-0.0104888	0.112089	0.925464	1068	0.984217
metab_100001778	1-linoleoyl-GPI (18:2)*		Lipid	Lysophospholipid	Psychoanaleptics	e5_n06	0.125396	0.11129	0.260103	1068	0.688789
metab_100015792	sphingomyelin (d18:1/25:0, d19:0/24:1, d20:1/23:0, d19:1/24:0)*		Lipid	Sphingomyelins	Psychoanaleptics	e5_n06	-0.334527	0.111158	0.00267853	1068	0.0503342
metab_330	fumarate		Energy	TCA Cycle	Psychoanaleptics	e5_n06	-0.188797	0.111987	0.0921117	1068	0.448528
metab_100002356	(16 or 17)-methylstearate (a19:0 or i19:0)		Lipid	Fatty Acid, Branched	Psychoanaleptics	e5_n06	-0.00127701	0.109418	0.99069	1068	0.998589
metab_100006082	4-hydroxychlorothalonil		Xenobiotics	Chemical	Psychoanaleptics	e5_n06	0.0485283	0.11026	0.659934	1068	0.914476
metab_100021162	palmitoyl-sphingosine-phosphoethanolamine (d18:1/16:0)		Lipid	Ceramide PEs	Psychoanaleptics	e5_n06	-0.187468	0.110792	0.0909264	1068	0.445297
metab_100001872	1-stearoyl-2-arachidonoyl-GPS (18:0/20:4)		Lipid	Phosphatidylserine (PS)	Psychoanaleptics	e5_n06	-0.0284401	0.11219	0.79993	1068	0.957858
metab_356	cortisol		Lipid	Corticosteroids	Psychoanaleptics	e5_n06	0.120891	0.110804	0.275504	1068	0.70496
metab_98	kynurenate		Amino Acid	Tryptophan Metabolism	Psychoanaleptics	e5_n06	-0.150745	0.108261	0.164086	1068	0.578312
metab_100015882	glycosyl ceramide (d18:1/20:0, d16:1/22:0)*		Lipid	Hexosylceramides (HCER)	Psychoanaleptics	e5_n06	-0.276704	0.111373	0.0131268	1068	0.152291
metab_1268	gamma-glutamylleucine		Peptide	Gamma-glutamyl Amino Acid	Psychoanaleptics	e5_n06	0.0659288	0.10407	0.526541	1068	0.86574
metab_100001151	butyrylglycine		Lipid	Fatty Acid Metabolism (also BCAA Metabolism)	Psychoanaleptics	e5_n06	-0.0043798	0.111556	0.96869	1068	0.993129
metab_100006262	4-methoxyphenol sulfate		Amino Acid	Tyrosine Metabolism	Psychoanaleptics	e5_n06	0.179488	0.112039	0.109449	1068	0.485824
metab_1526	1-palmitoyl-2-oleoyl-GPE (16:0/18:1)		Lipid	Phosphatidylethanolamine (PE)	Psychoanaleptics	e5_n06	0.188972	0.111852	0.0914204	1068	0.446562
metab_100009005	1-(1-enyl-palmitoyl)-2-oleoyl-GPE (P-16:0/18:1)*		Lipid	Plasmalogen	Psychoanaleptics	e5_n06	-0.0903291	0.111613	0.41852	1068	0.810767
metab_100010940	diacylglycerol (16:1/18:2 [2], 16:0/18:3 [1])*		Lipid	Diacylglycerol	Psychoanaleptics	e5_n06	0.161434	0.1119	0.149409	1068	0.556634
metab_100004499	6-oxopiperidine-2-carboxylate		Amino Acid	Lysine Metabolism	Psychoanaleptics	e5_n06	0.120994	0.1115	0.2781	1068	0.707423
metab_100001198	myristoleate (14:1n5)		Lipid	Long Chain Monounsaturated Fatty Acid	Psychoanaleptics	e5_n06	0.0753452	0.102764	0.463607	1068	0.834743
metab_460	phenylalanine		Amino Acid	Phenylalanine Metabolism	Psychoanaleptics	e5_n06	-0.138282	0.111463	0.215024	1068	0.64218
metab_100001232	5-dodecenoate (12:1n7)		Lipid	Medium Chain Fatty Acid	Psychoanaleptics	e5_n06	0.0340826	0.104095	0.743416	1068	0.942535
metab_100009030	lactosyl-N-palmitoyl-sphingosine (d18:1/16:0)		Lipid	Lactosylceramides (LCER)	Psychoanaleptics	e5_n06	-0.464582	0.110876	3.01945e-05	1068	0.00151322
metab_100002029	androstenediol (3beta,17beta) monosulfate (2)		Lipid	Androgenic Steroids	Psychoanaleptics	e5_n06	-0.17046	0.109855	0.121035	1068	0.508769
metab_100020014	glucuronide of C10H18O2 (7)*		Partially Characterized Molecules	Partially Characterized Molecules	Psychoanaleptics	e5_n06	0.221373	0.111844	0.0480395	1068	0.323007
metab_100020578	4-allylcatechol sulfate		Xenobiotics	Benzoate Metabolism	Psychoanaleptics	e5_n06	0.0811065	0.111593	0.467503	1068	0.836712
metab_241	phenylpyruvate		Amino Acid	Phenylalanine Metabolism	Psychoanaleptics	e5_n06	-0.0505904	0.109839	0.64519	1068	0.9101
metab_100006438	citraconate/glutaconate		Energy	TCA Cycle	Psychoanaleptics	e5_n06	-0.0580239	0.109772	0.597204	1068	0.894569
metab_100001740	mannitol/sorbitol		Carbohydrate	Fructose, Mannose and Galactose Metabolism	Psychoanaleptics	e5_n06	0.318095	0.111576	0.00444332	1068	0.0732226
metab_254	3-hydroxybutyrate (BHBA)		Lipid	Ketone Bodies	Psychoanaleptics	e5_n06	0.0639237	0.111564	0.566779	1068	0.882702
metab_100003271	beta-citrylglutamate		Amino Acid	Glutamate Metabolism	Psychoanaleptics	e5_n06	0.00556426	0.112099	0.960421	1068	0.990924
metab_100015789	sphingomyelin (d18:2/24:2)*		Lipid	Sphingomyelins	Psychoanaleptics	e5_n06	-0.218163	0.105378	0.038665	1068	0.286776
metab_302	deoxycholate		Lipid	Secondary Bile Acid Metabolism	Psychoanaleptics	e5_n06	0.375698	0.110873	0.00072836	1068	0.0197493
metab_100001806	o-cresol sulfate		Xenobiotics	Benzoate Metabolism	Psychoanaleptics	e5_n06	-0.0246538	0.110279	0.823143	1068	0.963075
metab_100015793	sphingomyelin (d17:2/16:0, d18:2/15:0)*		Lipid	Sphingomyelins	Psychoanaleptics	e5_n06	-0.157131	0.098862	0.112269	1068	0.490542
metab_331	gamma-glutamylglutamate		Peptide	Gamma-glutamyl Amino Acid	Psychoanaleptics	e5_n06	0.0308316	0.110529	0.78034	1068	0.952472
metab_100002367	2R,3R-dihydroxybutyrate		Lipid	Fatty Acid, Dihydroxy	Psychoanaleptics	e5_n06	-0.00388352	0.111465	0.972213	1068	0.993856
metab_100006092	tyramine O-sulfate		Amino Acid	Tyrosine Metabolism	Psychoanaleptics	e5_n06	0.3036	0.110781	0.00623664	1068	0.0926624
metab_100021198	picolinoylglycine		Lipid	Fatty Acid Metabolism (Acyl Glycine)	Psychoanaleptics	e5_n06	-0.00082746	0.106028	0.993775	1068	0.998867
metab_100001876	sphinganine-1-phosphate		Lipid	Sphingolipid Synthesis	Psychoanaleptics	e5_n06	0.0810546	0.111754	0.468429	1068	0.837882
metab_358	hypotaurine		Amino Acid	Methionine, Cysteine, SAM and Taurine Metabolism	Psychoanaleptics	e5_n06	-0.106713	0.110721	0.335366	1068	0.753095
metab_111	3-hydroxyisobutyrate		Amino Acid	Leucine, Isoleucine and Valine Metabolism	Psychoanaleptics	e5_n06	-0.140437	0.111127	0.206596	1068	0.63196
metab_100015962	N,N,N-trimethyl-5-aminovalerate		Amino Acid	Lysine Metabolism	Psychoanaleptics	e5_n06	0.0161497	0.111545	0.88491	1068	0.977511
metab_1342	3-methoxytyrosine		Amino Acid	Tyrosine Metabolism	Psychoanaleptics	e5_n06	-0.256341	0.111371	0.0215454	1068	0.204415
metab_100001162	propionylcarnitine (C3)		Lipid	Fatty Acid Metabolism (also BCAA Metabolism)	Psychoanaleptics	e5_n06	-0.0953344	0.110572	0.388775	1068	0.789657
metab_100006282	umbelliferone sulfate		Xenobiotics	Food Component/Plant	Psychoanaleptics	e5_n06	-0.0371948	0.110755	0.737065	1068	0.940153
metab_1528	1-palmitoyl-2-linoleoyl-GPI (16:0/18:2)		Lipid	Phosphatidylinositol (PI)	Psychoanaleptics	e5_n06	0.200159	0.110549	0.0704872	1068	0.394433
metab_100009007	1-(1-enyl-palmitoyl)-2-oleoyl-GPC (P-16:0/18:1)*		Lipid	Plasmalogen	Psychoanaleptics	e5_n06	-0.327702	0.109407	0.00280563	1068	0.0520796
metab_100010941	linoleoyl-linoleoyl-glycerol (18:2/18:2) [1]*		Lipid	Diacylglycerol	Psychoanaleptics	e5_n06	-0.179246	0.111407	0.10793	1068	0.483529
metab_100004523	N-delta-acetylornithine		Amino Acid	Urea cycle; Arginine and Proline Metabolism	Psychoanaleptics	e5_n06	0.0335668	0.11212	0.764707	1068	0.948726
metab_100001208	1-methyl-4-imidazoleacetate		Amino Acid	Histidine Metabolism	Psychoanaleptics	e5_n06	0.0146187	0.110964	0.895213	1068	0.978198
metab_466	phytanate		Xenobiotics	Food Component/Plant	Psychoanaleptics	e5_n06	-0.145883	0.111237	0.189988	1068	0.612509
metab_100001247	octanoylcarnitine (C8)		Lipid	Fatty Acid Metabolism (Acyl Carnitine, Medium Chain)	Psychoanaleptics	e5_n06	-0.183226	0.110098	0.0963665	1068	0.457782
metab_100009038	myristoyl dihydrosphingomyelin (d18:0/14:0)*		Lipid	Dihydrosphingomyelins	Psychoanaleptics	e5_n06	-0.0564354	0.109076	0.604986	1068	0.897114
metab_100002049	4-hydroxycoumarin		Xenobiotics	Drug - Cardiovascular	Psychoanaleptics	e5_n06	-0.0421895	0.111852	0.706108	1068	0.929725
metab_100020203	3-hydroxystachydrine*		Xenobiotics	Food Component/Plant	Psychoanaleptics	e5_n06	-0.102721	0.111936	0.358995	1068	0.770461
metab_100020631	4-methylhexanoylglutamine		Lipid	Fatty Acid Metabolism (Acyl Glutamine)	Psychoanaleptics	e5_n06	0.195248	0.109081	0.073747	1068	0.402615
metab_100001266	N-acetylarginine		Amino Acid	Urea cycle; Arginine and Proline Metabolism	Psychoanaleptics	e5_n06	-0.195261	0.111905	0.0812938	1068	0.421151
metab_100006614	adipoylcarnitine (C6-DC)		Lipid	Fatty Acid Metabolism (Acyl Carnitine, Dicarboxylate)	Psychoanaleptics	e5_n06	0.17644	0.110024	0.109086	1068	0.485537
metab_100020833	2-ketocaprylate		Amino Acid	Leucine, Isoleucine and Valine Metabolism	Psychoanaleptics	e5_n06	0.0541263	0.111798	0.628383	1068	0.9047
metab_100001271	1-stearoyl-GPC (18:0)		Lipid	Lysophospholipid	Psychoanaleptics	e5_n06	-0.156517	0.111617	0.161126	1068	0.57424
metab_999911381	X - 11381		NA	NA	Psychoanaleptics	e5_n06	-0.226718	0.111802	0.0428246	1068	0.30244
metab_564	threonine		Amino Acid	Glycine, Serine and Threonine Metabolism	Psychoanaleptics	e5_n06	-0.137149	0.111865	0.22046	1068	0.648235
metab_100001277	10-nonadecenoate (19:1n9)		Lipid	Long Chain Monounsaturated Fatty Acid	Psychoanaleptics	e5_n06	-0.00928592	0.109401	0.932373	1068	0.985292
metab_100001810	dimethylarginine (SDMA + ADMA)		Amino Acid	Urea cycle; Arginine and Proline Metabolism	Psychoanaleptics	e5_n06	-0.204828	0.111802	0.0672227	1068	0.385058
metab_100015797	heneicosapentaenoate (21:5n3)		Lipid	Long Chain Polyunsaturated Fatty Acid (n3 and n6)	Psychoanaleptics	e5_n06	-0.162717	0.11061	0.141565	1068	0.542791
metab_338	gluconate		Xenobiotics	Food Component/Plant	Psychoanaleptics	e5_n06	-0.179497	0.111102	0.106475	1068	0.480821
metab_100015835	cerotoylcarnitine (C26)*		Lipid	Fatty Acid Metabolism (Acyl Carnitine, Long Chain Saturated)	Psychoanaleptics	e5_n06	-0.195669	0.109734	0.0748526	1068	0.405816
metab_100006098	3-hydroxypyridine sulfate		Xenobiotics	Chemical	Psychoanaleptics	e5_n06	0.0128236	0.110146	0.907338	1068	0.980813
metab_100021208	4-vinylcatechol sulfate		Xenobiotics	Benzoate Metabolism	Psychoanaleptics	e5_n06	0.0529978	0.109592	0.628776	1068	0.904799
metab_100015839	dihomo-linoleoylcarnitine (C20:2)*		Lipid	Fatty Acid Metabolism (Acyl Carnitine, Polyunsaturated)	Psychoanaleptics	e5_n06	-0.120022	0.107492	0.264432	1068	0.692591
metab_363	myo-inositol		Lipid	Inositol Metabolism	Psychoanaleptics	e5_n06	-0.162961	0.11163	0.144633	1068	0.548213
metab_100001148	5-hydroxyhexanoate		Lipid	Fatty Acid, Monohydroxy	Psychoanaleptics	e5_n06	0.0604533	0.111738	0.588601	1068	0.89085
metab_100015965	ethyl alpha-glucopyranoside		Xenobiotics	Food Component/Plant	Psychoanaleptics	e5_n06	-0.0518564	0.10892	0.634104	1068	0.906197
metab_397	leucine		Amino Acid	Leucine, Isoleucine and Valine Metabolism	Psychoanaleptics	e5_n06	-0.0530263	0.106932	0.620074	1068	0.90182
metab_100001167	pro-hydroxy-pro		Amino Acid	Urea cycle; Arginine and Proline Metabolism	Psychoanaleptics	e5_n06	-0.168979	0.111528	0.130036	1068	0.524148
metab_100006290	sphingomyelin (d18:1/20:0, d16:1/22:0)*		Lipid	Sphingomyelins	Psychoanaleptics	e5_n06	-0.290238	0.110811	0.00893822	1068	0.118156
metab_1537	1-palmitoyl-2-linoleoyl-GPC (16:0/18:2)		Lipid	Phosphatidylcholine (PC)	Psychoanaleptics	e5_n06	-0.146439	0.111665	0.190003	1068	0.612509
metab_100021707	3-bromo-5-chloro-2,6-dihydroxybenzoic acid*		Xenobiotics	Chemical	Psychoanaleptics	e5_n06	0.0188066	0.112092	0.86679	1068	0.972383
metab_100010942	linoleoyl-linoleoyl-glycerol (18:2/18:2) [2]*		Lipid	Diacylglycerol	Psychoanaleptics	e5_n06	-0.108171	0.111959	0.334177	1068	0.75228
metab_100004541	acisoga		Amino Acid	Polyamine Metabolism	Psychoanaleptics	e5_n06	0.0707862	0.111613	0.526081	1068	0.865582
metab_100021728	cis-3,4-methyleneheptanoylcarnitine		Lipid	Fatty Acid Metabolism (Acyl Carnitine, Medium Chain)	Psychoanaleptics	e5_n06	-0.102683	0.111825	0.358698	1068	0.77037
metab_477	pristanate		Lipid	Fatty Acid, Branched	Psychoanaleptics	e5_n06	-0.106403	0.110939	0.337722	1068	0.755325
metab_100001251	decanoylcarnitine (C10)		Lipid	Fatty Acid Metabolism (Acyl Carnitine, Medium Chain)	Psychoanaleptics	e5_n06	-0.238206	0.109837	0.0303244	1068	0.249016
metab_100009042	5-hydroxyindole sulfate		Amino Acid	Tryptophan Metabolism	Psychoanaleptics	e5_n06	0.0798499	0.111432	0.473791	1068	0.840829
metab_100002067	pregnenediol sulfate (C21H34O5S)*		Lipid	Pregnenolone Steroids	Psychoanaleptics	e5_n06	-0.191504	0.0952996	0.0447371	1068	0.310369
metab_100020204	N-acetyl-2-aminooctanoate*		Lipid	Fatty Acid, Amino	Psychoanaleptics	e5_n06	-0.0560834	0.109261	0.607849	1068	0.898381
metab_100020819	glycoursodeoxycholic acid sulfate (1)		Lipid	Secondary Bile Acid Metabolism	Psychoanaleptics	e5_n06	0.216009	0.108792	0.0473429	1068	0.320145
metab_100001267	piperine		Xenobiotics	Food Component/Plant	Psychoanaleptics	e5_n06	-0.140748	0.111585	0.20746	1068	0.632772
metab_100006620	nonanoylcarnitine (C9)		Lipid	Fatty Acid Metabolism (Acyl Carnitine, Medium Chain)	Psychoanaleptics	e5_n06	-0.179003	0.109339	0.101896	1068	0.470515
metab_100020837	2,6-dihydroxybenzoic acid		Xenobiotics	Drug - Topical Agents	Psychoanaleptics	e5_n06	0.0033619	0.112248	0.976112	1068	0.994375
metab_100001272	1-oleoyl-GPC (18:1)		Lipid	Lysophospholipid	Psychoanaleptics	e5_n06	-0.119505	0.112094	0.286617	1068	0.713259
metab_999911444	X - 11444		NA	NA	Psychoanaleptics	e5_n06	-0.0614356	0.107204	0.566717	1068	0.882698
metab_565	tryptophan		Amino Acid	Tryptophan Metabolism	Psychoanaleptics	e5_n06	-0.075031	0.110908	0.498861	1068	0.852553
metab_100001278	10-heptadecenoate (17:1n7)		Lipid	Long Chain Monounsaturated Fatty Acid	Psychoanaleptics	e5_n06	-0.00317925	0.107723	0.976461	1068	0.994375
metab_100001851	N-acetylserine		Amino Acid	Glycine, Serine and Threonine Metabolism	Psychoanaleptics	e5_n06	-0.12195	0.111153	0.27283	1068	0.701919
metab_100015831	linolenoylcarnitine (C18:3)*		Lipid	Fatty Acid Metabolism (Acyl Carnitine, Polyunsaturated)	Psychoanaleptics	e5_n06	-0.184303	0.109419	0.092401	1068	0.449367
metab_339	glutarate (C5-DC)		Lipid	Fatty Acid, Dicarboxylate	Psychoanaleptics	e5_n06	0.0486178	0.111773	0.663674	1068	0.915831
metab_100015836	ximenoylcarnitine (C26:1)*		Lipid	Fatty Acid Metabolism (Acyl Carnitine, Monounsaturated)	Psychoanaleptics	e5_n06	-0.138898	0.11041	0.208662	1068	0.633869
metab_100006105	4-methylguaiacol sulfate		Xenobiotics	Benzoate Metabolism	Psychoanaleptics	e5_n06	0.0453399	0.111542	0.684471	1068	0.92205
metab_100021324	3,5-dichloro-2,6-dihydroxybenzoic acid		Xenobiotics	Chemical	Psychoanaleptics	e5_n06	0.0906713	0.112029	0.41849	1068	0.810767
metab_999911880	X - 11880		NA	NA	Psychoanaleptics	e5_n06	-0.0201987	0.111065	0.855724	1068	0.969955
metab_376	isoleucine		Amino Acid	Leucine, Isoleucine and Valine Metabolism	Psychoanaleptics	e5_n06	0.0470549	0.105988	0.657158	1068	0.913932
metab_100021457	(2-butoxyethoxy)acetic acid		Xenobiotics	Chemical	Psychoanaleptics	e5_n06	0.0408177	0.111833	0.715193	1068	0.932383
metab_100008993	1-palmitoyl-2-arachidonoyl-GPI (16:0/20:4)*		Lipid	Phosphatidylinositol (PI)	Psychoanaleptics	e5_n06	0.125096	0.111113	0.260487	1068	0.688872
metab_407	lysine		Amino Acid	Lysine Metabolism	Psychoanaleptics	e5_n06	-0.218142	0.112042	0.0518019	1068	0.335882
metab_100001170	3-hydroxy-2-ethylpropionate		Amino Acid	Leucine, Isoleucine and Valine Metabolism	Psychoanaleptics	e5_n06	0.0506349	0.109527	0.643956	1068	0.909839
metab_100006292	sphingomyelin (d18:1/20:1, d18:2/20:0)*		Lipid	Sphingomyelins	Psychoanaleptics	e5_n06	-0.315491	0.104604	0.00262182	1068	0.0496271
metab_1538	stearoyl sphingomyelin (d18:1/18:0)		Lipid	Sphingomyelins	Psychoanaleptics	e5_n06	-0.25336	0.109087	0.0203911	1068	0.197676
metab_100021709	branched-chain, straight-chain, or cyclopropyl 12:1 fatty acid*		Partially Characterized Molecules	Partially Characterized Molecules	Psychoanaleptics	e5_n06	-0.20137	0.109164	0.0653659	1068	0.378819
metab_100010949	stearoyl-arachidonoyl-glycerol (18:0/20:4) [1]*		Lipid	Diacylglycerol	Psychoanaleptics	e5_n06	0.0228859	0.111225	0.837017	1068	0.965207
metab_100004542	2-aminoheptanoate		Lipid	Fatty Acid, Amino	Psychoanaleptics	e5_n06	0.221999	0.110876	0.0455148	1068	0.31316
metab_100021760	N-acetyl-2-aminoadipate		Amino Acid	Lysine Metabolism	Psychoanaleptics	e5_n06	-0.0170476	0.11143	0.878436	1068	0.976071
metab_480	proline		Amino Acid	Urea cycle; Arginine and Proline Metabolism	Psychoanaleptics	e5_n06	-0.00798585	0.109528	0.94189	1068	0.987501
metab_100001253	N-acetylglutamine		Amino Acid	Glutamate Metabolism	Psychoanaleptics	e5_n06	0.0544205	0.110916	0.623777	1068	0.902897
metab_100009045	phenylacetylglutamate		Peptide	Acetylated Peptides	Psychoanaleptics	e5_n06	0.185829	0.11004	0.091561	1068	0.44698
metab_100002070	2-hydroxyglutarate		Lipid	Fatty Acid, Dicarboxylate	Psychoanaleptics	e5_n06	-0.0379677	0.111671	0.733927	1068	0.939149
metab_100020205	hydroxyasparagine**		Amino Acid	Alanine and Aspartate Metabolism	Psychoanaleptics	e5_n06	-0.0978855	0.11056	0.376161	1068	0.782228
metab_100020823	lithocholate sulfate (1)		Lipid	Secondary Bile Acid Metabolism	Psychoanaleptics	e5_n06	-0.132839	0.111578	0.234099	1068	0.664119
metab_100001269	campesterol		Lipid	Sterol	Psychoanaleptics	e5_n06	-0.190144	0.111799	0.0892785	1068	0.441838
metab_100006641	glycochenodeoxycholate 3-sulfate		Lipid	Primary Bile Acid Metabolism	Psychoanaleptics	e5_n06	-0.00716081	0.10929	0.947772	1068	0.988407
metab_100020851	3-ethylcatechol sulfate (1)		Xenobiotics	Food Component/Plant	Psychoanaleptics	e5_n06	-0.0409369	0.111208	0.712864	1068	0.931702
metab_100001274	N-acetylthreonine		Amino Acid	Glycine, Serine and Threonine Metabolism	Psychoanaleptics	e5_n06	-0.171385	0.110754	0.122055	1068	0.510712
metab_999911470	X - 11470		NA	NA	Psychoanaleptics	e5_n06	0.0214218	0.109844	0.845415	1068	0.967602
metab_566	valine		Amino Acid	Leucine, Isoleucine and Valine Metabolism	Psychoanaleptics	e5_n06	-0.130365	0.109853	0.235604	1068	0.6659
metab_100001279	hyocholate		Lipid	Secondary Bile Acid Metabolism	Psychoanaleptics	e5_n06	-0.048082	0.110455	0.663428	1068	0.915831
metab_100001856	1-stearoyl-2-oleoyl-GPE (18:0/18:1)		Lipid	Phosphatidylethanolamine (PE)	Psychoanaleptics	e5_n06	0.17169	0.112171	0.126164	1068	0.519317
metab_100015833	arachidoylcarnitine (C20)*		Lipid	Fatty Acid Metabolism (Acyl Carnitine, Long Chain Saturated)	Psychoanaleptics	e5_n06	-0.285136	0.110174	0.00978341	1068	0.125336
metab_340	glycine		Amino Acid	Glycine, Serine and Threonine Metabolism	Psychoanaleptics	e5_n06	-0.188508	0.11025	0.087589	1068	0.436999
metab_100015837	arachidonoylcarnitine (C20:4)		Lipid	Fatty Acid Metabolism (Acyl Carnitine, Polyunsaturated)	Psychoanaleptics	e5_n06	-0.145421	0.106492	0.172366	1068	0.589949
metab_100006108	phenylacetylcarnitine		Peptide	Acetylated Peptides	Psychoanaleptics	e5_n06	0.0515736	0.111167	0.642794	1068	0.909505
metab_100021331	metabolonic lactone sulfate		Partially Characterized Molecules	Partially Characterized Molecules	Psychoanaleptics	e5_n06	0.093009	0.111596	0.404782	1068	0.800905
metab_999912026	X - 12026		NA	NA	Psychoanaleptics	e5_n06	-0.0615099	0.109209	0.573396	1068	0.885702
metab_381	2-aminoadipate		Amino Acid	Lysine Metabolism	Psychoanaleptics	e5_n06	0.108441	0.108473	0.317679	1068	0.739851
metab_100021467	pentose acid*		Partially Characterized Molecules	Partially Characterized Molecules	Psychoanaleptics	e5_n06	0.104845	0.111805	0.348584	1068	0.763773
metab_100008994	1-stearoyl-2-linoleoyl-GPI (18:0/18:2)		Lipid	Phosphatidylinositol (PI)	Psychoanaleptics	e5_n06	-0.0449038	0.110948	0.685758	1068	0.922241
metab_409	malate		Energy	TCA Cycle	Psychoanaleptics	e5_n06	-0.10271	0.111316	0.356379	1068	0.768356
metab_100001178	3-carboxy-4-methyl-5-propyl-2-furanpropanoate (CMPF)		Lipid	Fatty Acid, Dicarboxylate	Psychoanaleptics	e5_n06	-0.137651	0.11174	0.218264	1068	0.645936
metab_100006293	sphingomyelin (d18:1/20:2, d18:2/20:1, d16:1/22:2)*		Lipid	Sphingomyelins	Psychoanaleptics	e5_n06	-0.15518	0.104142	0.1365	1068	0.534013
metab_1539	1-palmitoyl-2-oleoyl-GPC (16:0/18:1)		Lipid	Phosphatidylcholine (PC)	Psychoanaleptics	e5_n06	-0.0109038	0.111825	0.922342	1068	0.983485
metab_100021711	decadienedioic acid (C10:2-DC)**		Lipid	Fatty Acid, Dicarboxylate	Psychoanaleptics	e5_n06	0.157683	0.111473	0.157494	1068	0.569088
metab_100010950	stearoyl-arachidonoyl-glycerol (18:0/20:4) [2]*		Lipid	Diacylglycerol	Psychoanaleptics	e5_n06	0.0350147	0.110827	0.75211	1068	0.945574
metab_100004575	N2,N5-diacetylornithine		Amino Acid	Urea cycle; Arginine and Proline Metabolism	Psychoanaleptics	e5_n06	-0.0604262	0.110536	0.584724	1068	0.88903
metab_100021784	4-chlorobenzoic acid		Xenobiotics	Chemical	Psychoanaleptics	e5_n06	0.0715856	0.112197	0.523589	1068	0.864766
metab_482	lactate		Carbohydrate	Glycolysis, Gluconeogenesis, and Pyruvate Metabolism	Psychoanaleptics	e5_n06	-0.0603829	0.111663	0.588785	1068	0.890949
metab_100001254	N-acetyltryptophan		Amino Acid	Tryptophan Metabolism	Psychoanaleptics	e5_n06	0.0898573	0.105347	0.393872	1068	0.793764
metab_100009054	palmitoleoyl-oleoyl-glycerol (16:1/18:1) [2]*		Lipid	Diacylglycerol	Psychoanaleptics	e5_n06	0.230659	0.11171	0.0391843	1068	0.288682
metab_100002094	gamma-CEHC		Cofactors and Vitamins	Tocopherol Metabolism	Psychoanaleptics	e5_n06	-0.226608	0.111368	0.0421219	1068	0.300413
metab_100020208	perfluorooctanoate (PFOA)		Xenobiotics	Chemical	Psychoanaleptics	e5_n06	0.00297407	0.110527	0.978538	1068	0.994991
metab_100020825	3-hydroxyhexanoylcarnitine (1)		Lipid	Fatty Acid Metabolism (Acyl Carnitine, Hydroxy)	Psychoanaleptics	e5_n06	-0.026963	0.108951	0.804586	1068	0.959609
metab_100001270	myristoylcarnitine (C14)		Lipid	Fatty Acid Metabolism (Acyl Carnitine, Long Chain Saturated)	Psychoanaleptics	e5_n06	-0.144479	0.108361	0.182716	1068	0.603165
metab_100006642	glycodeoxycholate 3-sulfate		Lipid	Secondary Bile Acid Metabolism	Psychoanaleptics	e5_n06	0.197544	0.111319	0.0762544	1068	0.409548
metab_100020893	2,3-dihydroxy-5-methylthio-4-pentenoate (DMTPA)*		Amino Acid	Methionine, Cysteine, SAM and Taurine Metabolism	Psychoanaleptics	e5_n06	0.0993831	0.106674	0.351726	1068	0.765592
metab_100001276	N-acetylisoleucine		Amino Acid	Leucine, Isoleucine and Valine Metabolism	Psychoanaleptics	e5_n06	0.113663	0.108162	0.293561	1068	0.718834
metab_999911478	X - 11478		NA	NA	Psychoanaleptics	e5_n06	-0.0435085	0.112206	0.698274	1068	0.926783
metab_572	glucose		Carbohydrate	Glycolysis, Gluconeogenesis, and Pyruvate Metabolism	Psychoanaleptics	e5_n06	-0.051308	0.111443	0.645325	1068	0.9101
metab_100001287	epiandrosterone sulfate		Lipid	Androgenic Steroids	Psychoanaleptics	e5_n06	-0.164921	0.104478	0.114744	1068	0.496137
metab_100001868	4-allylphenol sulfate		Xenobiotics	Food Component/Plant	Psychoanaleptics	e5_n06	-0.0344399	0.112184	0.758908	1068	0.947428
metab_100015834	lignoceroylcarnitine (C24)*		Lipid	Fatty Acid Metabolism (Acyl Carnitine, Long Chain Saturated)	Psychoanaleptics	e5_n06	-0.224289	0.111845	0.0451773	1068	0.311478
metab_342	glycocholate		Lipid	Primary Bile Acid Metabolism	Psychoanaleptics	e5_n06	0.139436	0.111421	0.211053	1068	0.636901
metab_100015838	eicosenoylcarnitine (C20:1)*		Lipid	Fatty Acid Metabolism (Acyl Carnitine, Monounsaturated)	Psychoanaleptics	e5_n06	-0.28954	0.108479	0.00772167	1068	0.107924
metab_100006115	arabonate/xylonate		Carbohydrate	Pentose Metabolism	Psychoanaleptics	e5_n06	-0.0524057	0.111916	0.639695	1068	0.908318
metab_100021363	vanillic acid glycine		Xenobiotics	Food Component/Plant	Psychoanaleptics	e5_n06	0.0728312	0.112281	0.516704	1068	0.86236
metab_999912100	X - 12100		NA	NA	Psychoanaleptics	e5_n06	-0.153286	0.110817	0.166885	1068	0.582729
metab_391	citrulline		Amino Acid	Urea cycle; Arginine and Proline Metabolism	Psychoanaleptics	e5_n06	-0.116722	0.112216	0.298502	1068	0.722937
metab_100021478	1-methyl-5-imidazolelactate		Amino Acid	Histidine Metabolism	Psychoanaleptics	e5_n06	-0.00441454	0.109758	0.967925	1068	0.993007
metab_100008998	gamma-tocopherol/beta-tocopherol		Cofactors and Vitamins	Tocopherol Metabolism	Psychoanaleptics	e5_n06	-0.0427166	0.112157	0.70338	1068	0.92896
metab_415	methionine		Amino Acid	Methionine, Cysteine, SAM and Taurine Metabolism	Psychoanaleptics	e5_n06	-0.112284	0.109841	0.306898	1068	0.729335
metab_100001181	docosapentaenoate (n3 DPA; 22:5n3)		Lipid	Long Chain Polyunsaturated Fatty Acid (n3 and n6)	Psychoanaleptics	e5_n06	-0.106347	0.109536	0.331826	1068	0.75009
metab_100006294	behenoyl sphingomyelin (d18:1/22:0)*		Lipid	Sphingomyelins	Psychoanaleptics	e5_n06	-0.263046	0.111238	0.0182234	1068	0.185685
metab_1547	N-stearoyl-sphingosine (d18:1/18:0)*		Lipid	Ceramides	Psychoanaleptics	e5_n06	-0.127029	0.111263	0.253838	1068	0.682599
metab_100021727	cis-3,4-methyleneheptanoate		Lipid	Fatty Acid, Branched	Psychoanaleptics	e5_n06	-0.00504845	0.112008	0.964058	1068	0.99149
metab_100010955	perfluorooctanesulfonate (PFOS)		Xenobiotics	Chemical	Psychoanaleptics	e5_n06	-0.0946805	0.108545	0.383256	1068	0.785897
metab_100004601	1H-indole-7-acetic acid		Xenobiotics	Bacterial/Fungal	Psychoanaleptics	e5_n06	-0.190753	0.111508	0.0874328	1068	0.436664
metab_100021839	2-methoxyhydroquinone sulfate (1)		Xenobiotics	Benzoate Metabolism	Psychoanaleptics	e5_n06	0.124506	0.110748	0.26117	1068	0.689472
metab_498	retinol (Vitamin A)		Cofactors and Vitamins	Vitamin A Metabolism	Psychoanaleptics	e5_n06	-0.126403	0.111407	0.256797	1068	0.685944
metab_100001256	N-acetylphenylalanine		Amino Acid	Phenylalanine Metabolism	Psychoanaleptics	e5_n06	-0.0511046	0.106275	0.630706	1068	0.905097
metab_100009055	palmitoyl-linoleoyl-glycerol (16:0/18:2) [2]*		Lipid	Diacylglycerol	Psychoanaleptics	e5_n06	0.00570572	0.111561	0.95922	1068	0.990809
metab_100002102	N-acetyl-beta-alanine		Nucleotide	Pyrimidine Metabolism, Uracil containing	Psychoanaleptics	e5_n06	0.0457713	0.10913	0.674993	1068	0.919274
metab_100020211	3-hydroxybutyroylglycine**		Lipid	Fatty Acid Metabolism (Acyl Glycine)	Psychoanaleptics	e5_n06	0.0144524	0.11151	0.896903	1068	0.978367
metab_100015681	palmitoleoyl-arachidonoyl-glycerol (16:1/20:4) [2]*		Lipid	Diacylglycerol	Psychoanaleptics	e5_n06	-0.0301784	0.111699	0.787077	1068	0.954963
metab_100002122	3-hydroxyhippurate		Xenobiotics	Benzoate Metabolism	Psychoanaleptics	e5_n06	-0.137155	0.112006	0.22102	1068	0.64864
metab_100006644	taurodeoxycholic acid 3-sulfate		Lipid	Secondary Bile Acid Metabolism	Psychoanaleptics	e5_n06	0.104078	0.112154	0.353624	1068	0.766443
metab_100015731	N-palmitoyl-heptadecasphingosine (d17:1/16:0)*		Lipid	Ceramides	Psychoanaleptics	e5_n06	-0.0319326	0.109141	0.769899	1068	0.950169
metab_999913553	X - 13553		NA	NA	Psychoanaleptics	e5_n06	-0.177446	0.10902	0.103898	1068	0.475073
metab_999911483	X - 11483		NA	NA	Psychoanaleptics	e5_n06	-0.145933	0.111988	0.192818	1068	0.61537
metab_796	alpha-ketobutyrate		Amino Acid	Methionine, Cysteine, SAM and Taurine Metabolism	Psychoanaleptics	e5_n06	-0.0627351	0.112234	0.576302	1068	0.886198
metab_100001293	N-acetylhistidine		Amino Acid	Histidine Metabolism	Psychoanaleptics	e5_n06	0.094186	0.110722	0.395152	1068	0.795125
metab_999911843	X - 11843		NA	NA	Psychoanaleptics	e5_n06	-0.152601	0.111252	0.170456	1068	0.587575
metab_100008957	sphingomyelin (d18:2/24:1, d18:1/24:2)*		Lipid	Sphingomyelins	Psychoanaleptics	e5_n06	-0.300112	0.108395	0.00572614	1068	0.0874645
metab_100009343	1-linoleoyl-2-linolenoyl-GPC (18:2/18:3)*		Lipid	Phosphatidylcholine (PC)	Psychoanaleptics	e5_n06	-0.070051	0.110023	0.524462	1068	0.865062
metab_999911852	X - 11852		NA	NA	Psychoanaleptics	e5_n06	-0.142245	0.111414	0.201979	1068	0.625962
metab_999916087	X - 16087		NA	NA	Psychoanaleptics	e5_n06	-0.0332701	0.109906	0.762168	1068	0.947704
metab_100021372	2-hydroxy-4-(methylthio)butanoic acid		Amino Acid	Methionine, Cysteine, SAM and Taurine Metabolism	Psychoanaleptics	e5_n06	0.0993608	0.107773	0.356766	1068	0.768651
metab_999912101	X - 12101		NA	NA	Psychoanaleptics	e5_n06	-0.122332	0.111449	0.272606	1068	0.701878
metab_100001359	aconitate [cis or trans]		Energy	TCA Cycle	Psychoanaleptics	e5_n06	0.0507093	0.111561	0.649529	1068	0.911645
metab_100021502	(2 or 3)-decenoate (10:1n7 or n8)		Lipid	Medium Chain Fatty Acid	Psychoanaleptics	e5_n06	-0.222029	0.110671	0.0450874	1068	0.311478
metab_999917367	X - 17367		NA	NA	Psychoanaleptics	e5_n06	-0.169678	0.111366	0.127903	1068	0.5212
metab_923	dihydroorotate		Nucleotide	Pyrimidine Metabolism, Orotate containing	Psychoanaleptics	e5_n06	0.0289698	0.11054	0.793314	1068	0.956584
metab_999925790	X - 25790		NA	NA	Psychoanaleptics	e5_n06	-0.178431	0.105721	0.0917528	1068	0.447568
metab_999917654	X - 17654		NA	NA	Psychoanaleptics	e5_n06	-0.0984552	0.11105	0.375502	1068	0.781712
metab_1628	glycochenodeoxycholate		Lipid	Primary Bile Acid Metabolism	Psychoanaleptics	e5_n06	0.0531172	0.111288	0.63325	1068	0.906096
metab_999925957	X - 25957		NA	NA	Psychoanaleptics	e5_n06	-0.230519	0.111722	0.0393234	1068	0.2893
metab_100015609	N-palmitoyl-sphingadienine (d18:2/16:0)*		Lipid	Ceramides	Psychoanaleptics	e5_n06	-0.189347	0.109479	0.0840043	1068	0.427834
metab_100004634	3-methoxytyramine sulfate		Amino Acid	Tyrosine Metabolism	Psychoanaleptics	e5_n06	0.0692043	0.111293	0.534192	1068	0.869113
metab_100021990	3-hydroxyoctanoylcarnitine (1)		Lipid	Fatty Acid Metabolism (Acyl Carnitine, Hydroxy)	Psychoanaleptics	e5_n06	-0.321931	0.107934	0.00292254	1068	0.0537625
metab_501	salicylate		Xenobiotics	Drug - Topical Agents	Psychoanaleptics	e5_n06	-0.0494814	0.110864	0.655455	1068	0.913314
metab_100001257	N-acetylasparagine		Amino Acid	Alanine and Aspartate Metabolism	Psychoanaleptics	e5_n06	-0.052724	0.111913	0.637655	1068	0.90748
metab_100009066	1-palmitoyl-2-oleoyl-GPI (16:0/18:1)*		Lipid	Phosphatidylinositol (PI)	Psychoanaleptics	e5_n06	0.0961661	0.111071	0.386789	1068	0.788177
metab_100002106	sphingomyelin (d18:1/18:1, d18:2/18:0)		Lipid	Sphingomyelins	Psychoanaleptics	e5_n06	-0.228901	0.105428	0.0301393	1068	0.248123
metab_100020214	glyco-beta-muricholate**		Lipid	Primary Bile Acid Metabolism	Psychoanaleptics	e5_n06	0.282112	0.111736	0.0117203	1068	0.141255
metab_100015684	myristoyl-linoleoyl-glycerol (14:0/18:2) [2]*		Lipid	Diacylglycerol	Psychoanaleptics	e5_n06	0.346759	0.111657	0.00194942	1068	0.0401665
metab_100002126	16a-hydroxy DHEA 3-sulfate		Lipid	Androgenic Steroids	Psychoanaleptics	e5_n06	-0.260964	0.10499	0.0130854	1068	0.151934
metab_100006726	linoleoyl ethanolamide		Lipid	Endocannabinoid	Psychoanaleptics	e5_n06	-0.114719	0.111075	0.301931	1068	0.725079
metab_100015735	ceramide (d18:1/14:0, d16:1/16:0)*		Lipid	Ceramides	Psychoanaleptics	e5_n06	-0.0565763	0.110464	0.608637	1068	0.898939
metab_999913684	X - 13684		NA	NA	Psychoanaleptics	e5_n06	0.0831711	0.107338	0.438598	1068	0.821824
metab_999911632	X - 11632		NA	NA	Psychoanaleptics	e5_n06	0.105042	0.109513	0.337689	1068	0.755325
metab_799	betaine		Amino Acid	Glycine, Serine and Threonine Metabolism	Psychoanaleptics	e5_n06	-0.184215	0.110358	0.0953612	1068	0.455691
metab_100001294	gamma-glutamylglycine		Peptide	Gamma-glutamyl Amino Acid	Psychoanaleptics	e5_n06	-0.111503	0.111252	0.316448	1068	0.738512
metab_999911847	X - 11847		NA	NA	Psychoanaleptics	e5_n06	0.0294388	0.11184	0.79243	1068	0.956364
metab_100008976	1-stearoyl-2-linoleoyl-GPE (18:0/18:2)*		Lipid	Phosphatidylethanolamine (PE)	Psychoanaleptics	e5_n06	0.158156	0.111927	0.157939	1068	0.569624
metab_100009345	1-palmitoleoyl-2-linolenoyl-GPC (16:1/18:3)*		Lipid	Phosphatidylcholine (PC)	Psychoanaleptics	e5_n06	0.0233421	0.10544	0.82484	1068	0.963125
metab_1239	2-hydroxystearate		Lipid	Fatty Acid, Monohydroxy	Psychoanaleptics	e5_n06	-0.0636524	0.111383	0.567799	1068	0.883059
metab_999916397	X - 16397		NA	NA	Psychoanaleptics	e5_n06	-0.178792	0.111887	0.110346	1068	0.487239
metab_100001121	pyridoxate		Cofactors and Vitamins	Vitamin B6 Metabolism	Psychoanaleptics	e5_n06	-0.10807	0.112009	0.334847	1068	0.752896
metab_999912111	X - 12111		NA	NA	Psychoanaleptics	e5_n06	-0.0881129	0.111843	0.430974	1068	0.817675
metab_100001391	stearoylcarnitine (C18)		Lipid	Fatty Acid Metabolism (Acyl Carnitine, Long Chain Saturated)	Psychoanaleptics	e5_n06	-0.23916	0.109962	0.0298542	1068	0.246808
metab_100021530	S-carboxyethylcysteine		Amino Acid	Methionine, Cysteine, SAM and Taurine Metabolism	Psychoanaleptics	e5_n06	0.146212	0.110461	0.185902	1068	0.607822
metab_999917438	X - 17438		NA	NA	Psychoanaleptics	e5_n06	0.113829	0.110705	0.304083	1068	0.726469
metab_926	caproate (6:0)		Lipid	Medium Chain Fatty Acid	Psychoanaleptics	e5_n06	-0.0309226	0.111852	0.782249	1068	0.953281
metab_999925810	X - 25810		NA	NA	Psychoanaleptics	e5_n06	-0.147319	0.111189	0.185476	1068	0.607075
metab_999917676	X - 17676		NA	NA	Psychoanaleptics	e5_n06	0.0134271	0.110062	0.902925	1068	0.980051
metab_1629	taurochenodeoxycholate		Lipid	Primary Bile Acid Metabolism	Psychoanaleptics	e5_n06	-0.000449597	0.11224	0.996805	1068	0.999301
metab_999926097	X - 26097		NA	NA	Psychoanaleptics	e5_n06	-0.0310141	0.111583	0.781107	1068	0.952767
metab_100015618	palmitoyl-docosahexaenoyl-glycerol (16:0/22:6) [1]*		Lipid	Diacylglycerol	Psychoanaleptics	e5_n06	-0.0193745	0.111941	0.862623	1068	0.971604
metab_100004635	methionine sulfone		Amino Acid	Methionine, Cysteine, SAM and Taurine Metabolism	Psychoanaleptics	e5_n06	0.0962275	0.109025	0.377641	1068	0.782986
metab_100021991	3-hydroxyoctanoylcarnitine (2)		Lipid	Fatty Acid Metabolism (Acyl Carnitine, Hydroxy)	Psychoanaleptics	e5_n06	-0.251293	0.107842	0.0199825	1068	0.195566
metab_503	serine		Amino Acid	Glycine, Serine and Threonine Metabolism	Psychoanaleptics	e5_n06	-0.21484	0.111466	0.0541962	1068	0.342655
metab_100001262	gamma-glutamyl-epsilon-lysine		Peptide	Gamma-glutamyl Amino Acid	Psychoanaleptics	e5_n06	-0.044558	0.112271	0.691537	1068	0.924461
metab_100009069	1-(1-enyl-palmitoyl)-2-linoleoyl-GPE (P-16:0/18:2)*		Lipid	Plasmalogen	Psychoanaleptics	e5_n06	-0.10356	0.112144	0.35598	1068	0.767986
metab_100002107	palmitoyl sphingomyelin (d18:1/16:0)		Lipid	Sphingomyelins	Psychoanaleptics	e5_n06	-0.3053	0.110472	0.0058153	1068	0.0885621
metab_100020215	N-methylhydroxyproline**		Amino Acid	Urea cycle; Arginine and Proline Metabolism	Psychoanaleptics	e5_n06	-0.0967347	0.111895	0.3875	1068	0.788735
metab_100015723	hexadecasphingosine (d16:1)*		Lipid	Sphingosines	Psychoanaleptics	e5_n06	-0.0267192	0.111764	0.811099	1068	0.961223
metab_100002129	pregnenolone sulfate		Lipid	Pregnenolone Steroids	Psychoanaleptics	e5_n06	-0.167821	0.102295	0.101184	1068	0.468725
metab_100008903	1,2-dilinoleoyl-GPC (18:2/18:2)		Lipid	Phosphatidylcholine (PC)	Psychoanaleptics	e5_n06	-0.16937	0.110288	0.124909	1068	0.516794
metab_100015737	ceramide (d18:1/17:0, d17:1/18:0)*		Lipid	Ceramides	Psychoanaleptics	e5_n06	-0.07088	0.109443	0.517355	1068	0.862591
metab_999913695	X - 13695		NA	NA	Psychoanaleptics	e5_n06	-0.0642304	0.110523	0.561262	1068	0.881196
metab_999911787	X - 11787		NA	NA	Psychoanaleptics	e5_n06	0.136421	0.111019	0.219414	1068	0.647016
metab_800	cysteine		Amino Acid	Methionine, Cysteine, SAM and Taurine Metabolism	Psychoanaleptics	e5_n06	-0.137108	0.112199	0.221975	1068	0.649756
metab_100001295	gamma-glutamyltryptophan		Peptide	Gamma-glutamyl Amino Acid	Psychoanaleptics	e5_n06	0.10313	0.110305	0.350027	1068	0.764691
metab_999911849	X - 11849		NA	NA	Psychoanaleptics	e5_n06	0.031314	0.111959	0.779769	1068	0.952472
metab_100008977	1-stearoyl-2-arachidonoyl-GPE (18:0/20:4)		Lipid	Phosphatidylethanolamine (PE)	Psychoanaleptics	e5_n06	0.0416339	0.111443	0.708784	1068	0.930877
metab_100009394	hexadecadienoate (16:2n6)		Lipid	Long Chain Polyunsaturated Fatty Acid (n3 and n6)	Psychoanaleptics	e5_n06	-0.0438713	0.107894	0.684373	1068	0.92205
metab_1242	N1-methyladenosine		Nucleotide	Purine Metabolism, Adenine containing	Psychoanaleptics	e5_n06	-0.0319724	0.111679	0.774714	1068	0.951364
metab_999916576	X - 16576		NA	NA	Psychoanaleptics	e5_n06	-0.304499	0.110664	0.00603203	1068	0.0906161
metab_100001126	gamma-glutamylvaline		Peptide	Gamma-glutamyl Amino Acid	Psychoanaleptics	e5_n06	0.00500825	0.109862	0.963648	1068	0.991302
metab_999912112	X - 12112		NA	NA	Psychoanaleptics	e5_n06	0.0089354	0.11176	0.936291	1068	0.986243
metab_100001392	laurylcarnitine (C12)		Lipid	Fatty Acid Metabolism (Acyl Carnitine, Medium Chain)	Psychoanaleptics	e5_n06	-0.234697	0.108792	0.0312048	1068	0.253877
metab_100021538	dibutyl sulfosuccinate		Xenobiotics	Chemical	Psychoanaleptics	e5_n06	0.0530139	0.11165	0.63501	1068	0.906471
metab_999917612	X - 17612		NA	NA	Psychoanaleptics	e5_n06	0.196294	0.109075	0.0722037	1068	0.399652
metab_932	caprylate (8:0)		Lipid	Medium Chain Fatty Acid	Psychoanaleptics	e5_n06	0.239184	0.11147	0.03212	1068	0.257707
metab_999925828	X - 25828		NA	NA	Psychoanaleptics	e5_n06	0.02845	0.105207	0.78689	1068	0.954963
metab_999917685	X - 17685		NA	NA	Psychoanaleptics	e5_n06	0.132733	0.111516	0.234209	1068	0.664249
metab_1648	taurocholate		Lipid	Primary Bile Acid Metabolism	Psychoanaleptics	e5_n06	0.0712115	0.112124	0.525491	1068	0.865374
metab_999926106	X - 26106		NA	NA	Psychoanaleptics	e5_n06	-0.299865	0.107433	0.00534573	1068	0.0834891
metab_100015620	lactosyl-N-nervonoyl-sphingosine (d18:1/24:1)*		Lipid	Lactosylceramides (LCER)	Psychoanaleptics	e5_n06	-0.438213	0.111013	8.41954e-05	1068	0.00355786
metab_100005350	1-linolenoyl-GPC (18:3)*		Lipid	Lysophospholipid	Psychoanaleptics	e5_n06	0.0463935	0.112018	0.678839	1068	0.921022
metab_100021992	cis-3,4-methyleneheptanoylglycine		Lipid	Fatty Acid Metabolism (Acyl Glycine)	Psychoanaleptics	e5_n06	0.0802255	0.110793	0.469162	1068	0.838167
metab_504	serotonin		Amino Acid	Tryptophan Metabolism	Psychoanaleptics	e5_n06	-0.297749	0.111586	0.00773864	1068	0.108066
metab_100001263	1-palmitoyl-GPC (16:0)		Lipid	Lysophospholipid	Psychoanaleptics	e5_n06	-0.1595	0.112096	0.155061	1068	0.565964
metab_100009078	1-oleoyl-2-linoleoyl-GPE (18:1/18:2)*		Lipid	Phosphatidylethanolamine (PE)	Psychoanaleptics	e5_n06	0.152495	0.111912	0.173285	1068	0.59104
metab_100002113	cysteine sulfinic acid		Amino Acid	Methionine, Cysteine, SAM and Taurine Metabolism	Psychoanaleptics	e5_n06	0.0410678	0.112141	0.714276	1068	0.931978
metab_100020217	N,N,N-trimethyl-alanylproline betaine (TMAP)		Amino Acid	Urea cycle; Arginine and Proline Metabolism	Psychoanaleptics	e5_n06	-0.180041	0.108672	0.0978674	1068	0.461345
metab_100015727	ceramide (d16:1/24:1, d18:1/22:1)*		Lipid	Ceramides	Psychoanaleptics	e5_n06	-0.244293	0.11105	0.028033	1068	0.238033
metab_100002152	andro steroid monosulfate C19H28O6S (1)*		Lipid	Androgenic Steroids	Psychoanaleptics	e5_n06	-0.234441	0.105127	0.0259504	1068	0.228172
metab_100008904	1-stearoyl-2-oleoyl-GPC (18:0/18:1)		Lipid	Phosphatidylcholine (PC)	Psychoanaleptics	e5_n06	0.0223224	0.111287	0.841063	1068	0.96634
metab_100015744	ceramide (d18:2/24:1, d18:1/24:2)*		Lipid	Ceramides	Psychoanaleptics	e5_n06	-0.297395	0.110851	0.00741303	1068	0.104514
metab_999913728	X - 13728		NA	NA	Psychoanaleptics	e5_n06	-0.0560012	0.111759	0.616411	1068	0.900597
metab_999911795	X - 11795		NA	NA	Psychoanaleptics	e5_n06	0.0844746	0.110922	0.446485	1068	0.826144
metab_803	mannose		Carbohydrate	Fructose, Mannose and Galactose Metabolism	Psychoanaleptics	e5_n06	-0.0909286	0.110213	0.409542	1068	0.803675
metab_100001296	stachydrine		Xenobiotics	Food Component/Plant	Psychoanaleptics	e5_n06	-0.10273	0.111985	0.359166	1068	0.770677
metab_999911850	X - 11850		NA	NA	Psychoanaleptics	e5_n06	-0.16339	0.111149	0.141854	1068	0.543311
metab_100008980	1-stearoyl-2-linoleoyl-GPC (18:0/18:2)*		Lipid	Phosphatidylcholine (PC)	Psychoanaleptics	e5_n06	-0.139802	0.110385	0.205611	1068	0.630626
metab_100009406	palmitoleoylcarnitine (C16:1)*		Lipid	Fatty Acid Metabolism (Acyl Carnitine, Monounsaturated)	Psychoanaleptics	e5_n06	-0.133859	0.109133	0.220257	1068	0.648015
metab_1254	glycerol		Lipid	Glycerolipid Metabolism	Psychoanaleptics	e5_n06	-0.0186257	0.102829	0.856298	1068	0.970028
metab_999916580	X - 16580		NA	NA	Psychoanaleptics	e5_n06	-0.248664	0.110566	0.0247162	1068	0.221566
metab_100001145	3-hydroxysebacate		Lipid	Fatty Acid, Monohydroxy	Psychoanaleptics	e5_n06	0.116619	0.106965	0.27585	1068	0.705552
metab_999912117	X - 12117		NA	NA	Psychoanaleptics	e5_n06	0.179698	0.108276	0.0972854	1068	0.460084
metab_100001393	isovalerylcarnitine (C5)		Amino Acid	Leucine, Isoleucine and Valine Metabolism	Psychoanaleptics	e5_n06	-0.0455393	0.109872	0.678608	1068	0.920995
metab_100021666	branched-chain, straight-chain, or cyclopropyl 10:1 fatty acid (1)*		Partially Characterized Molecules	Partially Characterized Molecules	Psychoanaleptics	e5_n06	0.0752346	0.109924	0.493856	1068	0.849696
metab_999917653	X - 17653		NA	NA	Psychoanaleptics	e5_n06	-0.0726119	0.111257	0.514121	1068	0.861148
metab_980	pentadecanoate (15:0)		Lipid	Long Chain Saturated Fatty Acid	Psychoanaleptics	e5_n06	-0.0476428	0.109236	0.66282	1068	0.915699
metab_999925936	X - 25936		NA	NA	Psychoanaleptics	e5_n06	-0.123445	0.111984	0.270561	1068	0.69995
metab_999917690	X - 17690		NA	NA	Psychoanaleptics	e5_n06	-0.0498214	0.11097	0.653551	1068	0.913078
metab_1668	taurodeoxycholate		Lipid	Secondary Bile Acid Metabolism	Psychoanaleptics	e5_n06	0.16541	0.112094	0.140337	1068	0.541066
metab_999926107	X - 26107		NA	NA	Psychoanaleptics	e5_n06	-0.236676	0.10508	0.0245038	1068	0.22073
metab_100015623	lactosyl-N-behenoyl-sphingosine (d18:1/22:0)*		Lipid	Lactosylceramides (LCER)	Psychoanaleptics	e5_n06	-0.202692	0.109996	0.0656462	1068	0.380064
metab_100005372	1-(1-enyl-oleoyl)-GPE (P-18:1)*		Lipid	Lysoplasmalogen	Psychoanaleptics	e5_n06	-0.0374913	0.110677	0.734868	1068	0.939301
metab_100022005	bilirubin degradation product, C17H18N2O4 (1)**		Partially Characterized Molecules	Partially Characterized Molecules	Psychoanaleptics	e5_n06	-0.406663	0.109888	0.000226023	1068	0.00763877
metab_512	taurine		Amino Acid	Methionine, Cysteine, SAM and Taurine Metabolism	Psychoanaleptics	e5_n06	-0.35933	0.110945	0.00123744	1068	0.028953
metab_100001452	isovalerylglycine		Amino Acid	Leucine, Isoleucine and Valine Metabolism	Psychoanaleptics	e5_n06	-0.154401	0.112013	0.168363	1068	0.584437
metab_100009130	1-oleoyl-2-docosahexaenoyl-GPC (18:1/22:6)*		Lipid	Phosphatidylcholine (PC)	Psychoanaleptics	e5_n06	-0.165845	0.109857	0.13143	1068	0.525942
metab_100008914	1-palmitoyl-2-arachidonoyl-GPC (16:0/20:4n6)		Lipid	Phosphatidylcholine (PC)	Psychoanaleptics	e5_n06	-0.0877939	0.111925	0.43298	1068	0.819466
metab_100009162	1-(1-enyl-palmitoyl)-2-palmitoyl-GPC (P-16:0/16:0)*		Lipid	Plasmalogen	Psychoanaleptics	e5_n06	-0.314161	0.111739	0.00502073	1068	0.0802217
metab_999921353	X - 21353		NA	NA	Psychoanaleptics	e5_n06	-0.166133	0.111001	0.134773	1068	0.530951
metab_100008920	sphingomyelin (d18:1/17:0, d17:1/18:0, d19:1/16:0)		Lipid	Sphingomyelins	Psychoanaleptics	e5_n06	-0.278223	0.108874	0.0107432	1068	0.133537
metab_100009227	1-linoleoyl-GPG (18:2)*		Lipid	Lysophospholipid	Psychoanaleptics	e5_n06	-0.0430149	0.112059	0.701158	1068	0.928244
metab_100015745	glycosyl ceramide (d18:2/24:1, d18:1/24:2)*		Lipid	Hexosylceramides (HCER)	Psychoanaleptics	e5_n06	-0.28026	0.11005	0.0110159	1068	0.135748
metab_999913844	X - 13844		NA	NA	Psychoanaleptics	e5_n06	0.0614557	0.110049	0.57666	1068	0.886198
metab_1162	N-acetylneuraminate		Carbohydrate	Aminosugar Metabolism	Psychoanaleptics	e5_n06	-0.0921767	0.111622	0.409109	1068	0.803579
metab_806	dimethylglycine		Amino Acid	Glycine, Serine and Threonine Metabolism	Psychoanaleptics	e5_n06	-0.058315	0.110203	0.596805	1068	0.894407
metab_100001300	alpha-hydroxyisovalerate		Amino Acid	Leucine, Isoleucine and Valine Metabolism	Psychoanaleptics	e5_n06	0.0330548	0.107544	0.758629	1068	0.947251
metab_1231	dihomo-linoleate (20:2n6)		Lipid	Long Chain Polyunsaturated Fatty Acid (n3 and n6)	Psychoanaleptics	e5_n06	-0.0981681	0.111334	0.378114	1068	0.783076
metab_100008984	1-palmitoyl-2-palmitoleoyl-GPC (16:0/16:1)*		Lipid	Phosphatidylcholine (PC)	Psychoanaleptics	e5_n06	0.233963	0.109526	0.0328958	1068	0.260854
metab_100009407	pimeloylcarnitine/3-methyladipoylcarnitine (C7-DC)		Lipid	Fatty Acid Metabolism (Acyl Carnitine, Dicarboxylate)	Psychoanaleptics	e5_n06	-0.047683	0.111557	0.669152	1068	0.917168
metab_1256	choline		Lipid	Phospholipid Metabolism	Psychoanaleptics	e5_n06	-0.161855	0.110226	0.142294	1068	0.543738
metab_999916935	X - 16935		NA	NA	Psychoanaleptics	e5_n06	-0.208175	0.109515	0.057587	1068	0.353773
metab_100010916	palmitoyl-oleoyl-glycerol (16:0/18:1) [1]*		Lipid	Diacylglycerol	Psychoanaleptics	e5_n06	0.227424	0.111119	0.0409359	1068	0.295974
metab_999912193	X - 12193		NA	NA	Psychoanaleptics	e5_n06	0.20198	0.111406	0.0701124	1068	0.393339
metab_100001395	1-linoleoyl-GPC (18:2)		Lipid	Lysophospholipid	Psychoanaleptics	e5_n06	-0.161541	0.111493	0.147664	1068	0.552949
metab_100001593	glutarylcarnitine (C5-DC)		Amino Acid	Lysine Metabolism	Psychoanaleptics	e5_n06	-0.183203	0.110091	0.0963856	1068	0.457802
metab_999912306	X - 12306		NA	NA	Psychoanaleptics	e5_n06	-0.2554	0.111976	0.0227541	1068	0.211123
metab_1001	trans-4-hydroxyproline		Amino Acid	Urea cycle; Arginine and Proline Metabolism	Psychoanaleptics	e5_n06	-0.0203658	0.110793	0.854191	1068	0.969624
metab_100001605	catechol sulfate		Xenobiotics	Benzoate Metabolism	Psychoanaleptics	e5_n06	-0.0991845	0.112065	0.376321	1068	0.782228
metab_999918886	X - 18886		NA	NA	Psychoanaleptics	e5_n06	0.093932	0.103497	0.364305	1068	0.773823
metab_1869	2-hydroxyhippurate (salicylurate)		Xenobiotics	Benzoate Metabolism	Psychoanaleptics	e5_n06	-0.0334519	0.110283	0.761699	1068	0.947466
metab_999926108	X - 26108		NA	NA	Psychoanaleptics	e5_n06	-0.100212	0.107323	0.350649	1068	0.765131
metab_100015624	N-behenoyl-sphingadienine (d18:2/22:0)*		Lipid	Ceramides	Psychoanaleptics	e5_n06	-0.273461	0.111253	0.0141296	1068	0.158886
metab_100005373	fructosyllysine		Amino Acid	Lysine Metabolism	Psychoanaleptics	e5_n06	-0.0602951	0.112046	0.5906	1068	0.891264
metab_100022006	bilirubin degradation product, C17H18N2O4 (2)**		Partially Characterized Molecules	Partially Characterized Molecules	Psychoanaleptics	e5_n06	-0.360328	0.109973	0.00108487	1068	0.0264669
metab_519	myristate (14:0)		Lipid	Long Chain Saturated Fatty Acid	Psychoanaleptics	e5_n06	0.0118833	0.108808	0.913054	1068	0.982037
metab_100001454	3-hydroxydodecanedioate*		Lipid	Fatty Acid, Dicarboxylate	Psychoanaleptics	e5_n06	0.0178435	0.108337	0.869209	1068	0.97275
metab_100009131	1-linoleoyl-2-arachidonoyl-GPC (18:2/20:4n6)*		Lipid	Phosphatidylcholine (PC)	Psychoanaleptics	e5_n06	-0.147791	0.109729	0.178311	1068	0.596849
metab_100008915	1-palmitoyl-2-docosahexaenoyl-GPC (16:0/22:6)		Lipid	Phosphatidylcholine (PC)	Psychoanaleptics	e5_n06	-0.188264	0.111701	0.0921984	1068	0.448814
metab_100009181	1-stearoyl-2-oleoyl-GPI (18:0/18:1)*		Lipid	Phosphatidylinositol (PI)	Psychoanaleptics	e5_n06	-0.0164716	0.111573	0.882662	1068	0.97716
metab_999921364	X - 21364		NA	NA	Psychoanaleptics	e5_n06	-0.216185	0.10514	0.0400096	1068	0.291748
metab_100008921	1-palmitoyl-2-stearoyl-GPC (16:0/18:0)		Lipid	Phosphatidylcholine (PC)	Psychoanaleptics	e5_n06	-0.219396	0.111918	0.0502177	1068	0.330705
metab_100009232	thioproline		Xenobiotics	Chemical	Psychoanaleptics	e5_n06	0.10422	0.111595	0.350559	1068	0.765131
metab_100015751	glycosyl ceramide (d18:1/23:1, d17:1/24:1)*		Lipid	Hexosylceramides (HCER)	Psychoanaleptics	e5_n06	-0.132167	0.110262	0.230927	1068	0.660528
metab_999913866	X - 13866		NA	NA	Psychoanaleptics	e5_n06	-0.0383764	0.111502	0.730781	1068	0.938206
metab_1215	N-acetylglucosaminylasparagine		Carbohydrate	Aminosugar Metabolism	Psychoanaleptics	e5_n06	-0.0512581	0.109696	0.640398	1068	0.908319
metab_811	alanine		Amino Acid	Alanine and Aspartate Metabolism	Psychoanaleptics	e5_n06	-0.125157	0.112106	0.264493	1068	0.692591
metab_100001313	gamma-glutamylmethionine		Peptide	Gamma-glutamyl Amino Acid	Psychoanaleptics	e5_n06	-0.13668	0.110109	0.214763	1068	0.641866
metab_999924970	X - 24970		NA	NA	Psychoanaleptics	e5_n06	-0.0016347	0.112191	0.988377	1068	0.998157
metab_100008985	1-palmitoyl-2-dihomo-linolenoyl-GPC (16:0/20:3n3 or 6)*		Lipid	Phosphatidylcholine (PC)	Psychoanaleptics	e5_n06	-0.0762647	0.111242	0.493131	1068	0.849186
metab_100010850	4-hydroxyphenylacetylglutamine		Peptide	Acetylated Peptides	Psychoanaleptics	e5_n06	0.25463	0.107653	0.0181944	1068	0.185513
metab_100010917	palmitoyl-oleoyl-glycerol (16:0/18:1) [2]*		Lipid	Diacylglycerol	Psychoanaleptics	e5_n06	0.145162	0.111498	0.193223	1068	0.616406
metab_999916938	X - 16938		NA	NA	Psychoanaleptics	e5_n06	0.098226	0.111773	0.37971	1068	0.783983
metab_999925420	X - 25420		NA	NA	Psychoanaleptics	e5_n06	0.092638	0.10671	0.38552	1068	0.787325
metab_999912216	X - 12216		NA	NA	Psychoanaleptics	e5_n06	-0.0809164	0.110835	0.465515	1068	0.835619
metab_100001396	7-methylxanthine		Xenobiotics	Xanthine Metabolism	Psychoanaleptics	e5_n06	-0.142877	0.111641	0.200896	1068	0.624441
metab_100001594	beta-hydroxyisovaleroylcarnitine		Amino Acid	Leucine, Isoleucine and Valine Metabolism	Psychoanaleptics	e5_n06	-0.0812979	0.111287	0.465229	1068	0.835416
metab_999912407	X - 12407		NA	NA	Psychoanaleptics	e5_n06	0.0562776	0.111791	0.614773	1068	0.90014
metab_1002	allantoin		Nucleotide	Purine Metabolism, (Hypo)Xanthine/Inosine containing	Psychoanaleptics	e5_n06	-0.158095	0.111009	0.154694	1068	0.565372
metab_100001606	cholesterol sulfate		Lipid	Sterol	Psychoanaleptics	e5_n06	-0.105826	0.107955	0.327168	1068	0.746038
metab_999918887	X - 18887		NA	NA	Psychoanaleptics	e5_n06	-0.156106	0.110877	0.159446	1068	0.571567
metab_2050	eicosapentaenoate (EPA; 20:5n3)		Lipid	Long Chain Polyunsaturated Fatty Acid (n3 and n6)	Psychoanaleptics	e5_n06	-0.0549607	0.110378	0.618636	1068	0.901218
metab_999926109	X - 26109		NA	NA	Psychoanaleptics	e5_n06	-0.0397773	0.110291	0.718427	1068	0.933638
metab_100015625	glycosyl-N-behenoyl-sphingadienine (d18:2/22:0)*		Lipid	Hexosylceramides (HCER)	Psychoanaleptics	e5_n06	-0.318166	0.1111	0.00426827	1068	0.0712154
metab_100005383	N-methylpipecolate		Xenobiotics	Bacterial/Fungal	Psychoanaleptics	e5_n06	-0.0948376	0.111791	0.396434	1068	0.796004
metab_100022007	bilirubin degradation product, C17H18N2O4 (3)**		Partially Characterized Molecules	Partially Characterized Molecules	Psychoanaleptics	e5_n06	-0.377646	0.109946	0.00061578	1068	0.0173873
metab_533	urea		Amino Acid	Urea cycle; Arginine and Proline Metabolism	Psychoanaleptics	e5_n06	0.00961277	0.110677	0.930804	1068	0.985005
metab_100001456	7-methylguanine		Nucleotide	Purine Metabolism, Guanine containing	Psychoanaleptics	e5_n06	-0.120681	0.110085	0.273216	1068	0.702618
metab_100009139	1-myristoyl-2-arachidonoyl-GPC (14:0/20:4)*		Lipid	Phosphatidylcholine (PC)	Psychoanaleptics	e5_n06	0.0467264	0.108526	0.66688	1068	0.91685
metab_100008916	1-stearoyl-2-docosahexaenoyl-GPC (18:0/22:6)		Lipid	Phosphatidylcholine (PC)	Psychoanaleptics	e5_n06	-0.121945	0.111632	0.274913	1068	0.704437
metab_100009219	1-oleoyl-2-arachidonoyl-GPE (18:1/20:4)*		Lipid	Phosphatidylethanolamine (PE)	Psychoanaleptics	e5_n06	0.0795518	0.111398	0.475309	1068	0.840829
metab_999921383	X - 21383		NA	NA	Psychoanaleptics	e5_n06	-0.109095	0.111702	0.32896	1068	0.747262
metab_100008928	2-hydroxybutyrate/2-hydroxyisobutyrate		Amino Acid	Glutathione Metabolism	Psychoanaleptics	e5_n06	-0.00807978	0.111894	0.942449	1068	0.987502
metab_100009246	2-methylserine		Amino Acid	Glycine, Serine and Threonine Metabolism	Psychoanaleptics	e5_n06	0.148726	0.112101	0.184891	1068	0.606222
metab_100015752	glycosyl-N-(2-hydroxynervonoyl)-sphingosine (d18:1/24:1(2OH))*		Lipid	Hexosylceramides (HCER)	Psychoanaleptics	e5_n06	0.0276869	0.107216	0.796277	1068	0.957695
metab_999914939	X - 14939		NA	NA	Psychoanaleptics	e5_n06	0.00396439	0.1119	0.971745	1068	0.993856
metab_1221	creatine		Amino Acid	Creatine Metabolism	Psychoanaleptics	e5_n06	-0.0117374	0.101067	0.907568	1068	0.980851
metab_815	tyrosine		Amino Acid	Tyrosine Metabolism	Psychoanaleptics	e5_n06	-0.11776	0.111997	0.29329	1068	0.718513
metab_100001314	gamma-glutamylthreonine		Peptide	Gamma-glutamyl Amino Acid	Psychoanaleptics	e5_n06	-0.111346	0.111918	0.320016	1068	0.741264
metab_999925172	X - 25172		NA	NA	Psychoanaleptics	e5_n06	-0.127686	0.111268	0.251411	1068	0.679595
metab_100008990	1-palmitoyl-2-arachidonoyl-GPE (16:0/20:4)*		Lipid	Phosphatidylethanolamine (PE)	Psychoanaleptics	e5_n06	0.106176	0.111412	0.340806	1068	0.758138
metab_100010895	2'-O-methylcytidine		Nucleotide	Pyrimidine Metabolism, Cytidine containing	Psychoanaleptics	e5_n06	-0.284639	0.111411	0.0107612	1068	0.133682
metab_100010918	oleoyl-oleoyl-glycerol (18:1/18:1) [1]*		Lipid	Diacylglycerol	Psychoanaleptics	e5_n06	0.00370401	0.111968	0.973616	1068	0.994255
metab_999916964	X - 16964		NA	NA	Psychoanaleptics	e5_n06	-0.199283	0.112063	0.0756366	1068	0.407798
metab_999925422	X - 25422		NA	NA	Psychoanaleptics	e5_n06	0.0421752	0.109465	0.700104	1068	0.927745
metab_999912221	X - 12221		NA	NA	Psychoanaleptics	e5_n06	-0.0419589	0.110125	0.70327	1068	0.928913
metab_100001397	1,3,7-trimethylurate		Xenobiotics	Xanthine Metabolism	Psychoanaleptics	e5_n06	0.1142	0.11071	0.302532	1068	0.725518
metab_100001597	tiglylcarnitine (C5:1-DC)		Amino Acid	Leucine, Isoleucine and Valine Metabolism	Psychoanaleptics	e5_n06	-0.255609	0.110653	0.0210787	1068	0.20123
metab_999912410	X - 12410		NA	NA	Psychoanaleptics	e5_n06	-0.0689006	0.111271	0.535906	1068	0.869203
metab_1004	xanthine		Nucleotide	Purine Metabolism, (Hypo)Xanthine/Inosine containing	Psychoanaleptics	e5_n06	-0.252151	0.111684	0.0241656	1068	0.218737
metab_100001609	7-alpha-hydroxy-3-oxo-4-cholestenoate (7-Hoca)		Lipid	Sterol	Psychoanaleptics	e5_n06	0.0158051	0.111083	0.886884	1068	0.977956
metab_999918888	X - 18888		NA	NA	Psychoanaleptics	e5_n06	0.112381	0.108554	0.300784	1068	0.724481
metab_2051	methylsuccinate		Amino Acid	Leucine, Isoleucine and Valine Metabolism	Psychoanaleptics	e5_n06	9.11988e-05	0.111408	0.999347	1068	0.99977
metab_999926111	X - 26111		NA	NA	Psychoanaleptics	e5_n06	-0.2492	0.111517	0.0256482	1068	0.227006
metab_100015632	N-stearoyl-sphingadienine (d18:2/18:0)*		Lipid	Ceramides	Psychoanaleptics	e5_n06	-0.107323	0.109718	0.328211	1068	0.746678
metab_100005384	O-sulfo-L-tyrosine		Xenobiotics	Chemical	Psychoanaleptics	e5_n06	-0.286961	0.111045	0.00989292	1068	0.126107
metab_100022013	tetrahydrocortisol glucuronide		Lipid	Corticosteroids	Psychoanaleptics	e5_n06	0.107542	0.105063	0.306257	1068	0.729112
metab_535	uridine		Nucleotide	Pyrimidine Metabolism, Uracil containing	Psychoanaleptics	e5_n06	-0.250698	0.111804	0.0251469	1068	0.224018
metab_100001461	1-stearoyl-GPE (18:0)		Lipid	Lysophospholipid	Psychoanaleptics	e5_n06	-0.0713299	0.111324	0.52183	1068	0.864004
metab_100009160	1-(1-enyl-palmitoyl)-2-palmitoleoyl-GPC (P-16:0/16:1)*		Lipid	Plasmalogen	Psychoanaleptics	e5_n06	-0.171396	0.107972	0.112717	1068	0.491523
metab_100008919	1-(1-enyl-stearoyl)-2-oleoyl-GPE (P-18:0/18:1)		Lipid	Plasmalogen	Psychoanaleptics	e5_n06	-0.155472	0.111566	0.163748	1068	0.578039
metab_100009225	1-(1-enyl-stearoyl)-2-linoleoyl-GPE (P-18:0/18:2)*		Lipid	Plasmalogen	Psychoanaleptics	e5_n06	-0.161712	0.111276	0.146447	1068	0.551274
metab_999921441	X - 21441		NA	NA	Psychoanaleptics	e5_n06	-0.112771	0.10853	0.299009	1068	0.723271
metab_100008930	oleate/vaccenate (18:1)		Lipid	Long Chain Monounsaturated Fatty Acid	Psychoanaleptics	e5_n06	-0.0578907	0.110666	0.601005	1068	0.895938
metab_100009264	glycochenodeoxycholate glucuronide (1)		Lipid	Primary Bile Acid Metabolism	Psychoanaleptics	e5_n06	0.280862	0.104527	0.00732267	1068	0.103704
metab_100015755	ceramide (d18:1/20:0, d16:1/22:0, d20:1/18:0)*		Lipid	Ceramides	Psychoanaleptics	e5_n06	-0.201513	0.11176	0.0716567	1068	0.397933
metab_999915245	X - 15245		NA	NA	Psychoanaleptics	e5_n06	0.0970256	0.112073	0.38683	1068	0.788205
metab_1224	cys-gly, oxidized		Amino Acid	Glutathione Metabolism	Psychoanaleptics	e5_n06	-0.114048	0.110869	0.303865	1068	0.7263
metab_821	pseudouridine		Nucleotide	Pyrimidine Metabolism, Uracil containing	Psychoanaleptics	e5_n06	0.0149438	0.110434	0.892385	1068	0.977956
metab_100001315	p-cresol sulfate		Xenobiotics	Benzoate Metabolism	Psychoanaleptics	e5_n06	0.0201264	0.111042	0.856205	1068	0.970028
metab_999925265	X - 25265		NA	NA	Psychoanaleptics	e5_n06	0.0438049	0.112081	0.695999	1068	0.92589
metab_100008991	1-palmitoyl-2-docosahexaenoyl-GPE (16:0/22:6)*		Lipid	Phosphatidylethanolamine (PE)	Psychoanaleptics	e5_n06	-0.0177074	0.110282	0.872467	1068	0.973917
metab_100010901	gamma-glutamyl-alpha-lysine		Peptide	Gamma-glutamyl Amino Acid	Psychoanaleptics	e5_n06	-0.0963372	0.112254	0.390972	1068	0.790652
metab_100010922	linoleoyl-arachidonoyl-glycerol (18:2/20:4) [1]*		Lipid	Diacylglycerol	Psychoanaleptics	e5_n06	-0.0844597	0.112212	0.451807	1068	0.828365
metab_999917010	X - 17010		NA	NA	Psychoanaleptics	e5_n06	0.0228269	0.112025	0.838575	1068	0.965623
metab_999925520	X - 25520		NA	NA	Psychoanaleptics	e5_n06	-0.175655	0.112058	0.117284	1068	0.501894
metab_999912283	X - 12283		NA	NA	Psychoanaleptics	e5_n06	-0.0244965	0.111857	0.826694	1068	0.96328
metab_100001398	3,7-dimethylurate		Xenobiotics	Xanthine Metabolism	Psychoanaleptics	e5_n06	-0.121488	0.111619	0.276656	1068	0.706087
metab_100001604	hydroquinone sulfate		Xenobiotics	Drug - Topical Agents	Psychoanaleptics	e5_n06	0.120816	0.111993	0.28093	1068	0.708766
metab_999912411	X - 12411		NA	NA	Psychoanaleptics	e5_n06	-0.0425743	0.108596	0.695106	1068	0.925541
metab_1021	5-oxoproline		Amino Acid	Glutathione Metabolism	Psychoanaleptics	e5_n06	-0.0182	0.112084	0.871039	1068	0.973307
metab_100001611	3beta,7alpha-dihydroxy-5-cholestenoate		Lipid	Sterol	Psychoanaleptics	e5_n06	-0.0899569	0.110768	0.416906	1068	0.80917
metab_999918899	X - 18899		NA	NA	Psychoanaleptics	e5_n06	-0.0856982	0.110312	0.437407	1068	0.821358
metab_2054	ethylmalonate		Amino Acid	Leucine, Isoleucine and Valine Metabolism	Psychoanaleptics	e5_n06	-0.0712093	0.111698	0.523925	1068	0.864932
metab_999926119	X - 26119		NA	NA	Psychoanaleptics	e5_n06	0.00470242	0.110024	0.965917	1068	0.992181
metab_100015637	2-hydroxybehenate		Lipid	Fatty Acid, Monohydroxy	Psychoanaleptics	e5_n06	-0.0395798	0.11227	0.724503	1068	0.936001
metab_100005391	3-(3-hydroxyphenyl)propionate sulfate		Xenobiotics	Benzoate Metabolism	Psychoanaleptics	e5_n06	-0.144837	0.112158	0.196857	1068	0.619966
metab_100022041	N,N-dimethyl-pro-pro		Peptide	Modified Peptides	Psychoanaleptics	e5_n06	-0.192437	0.110173	0.0809805	1068	0.420323
metab_536	2'-deoxyuridine		Nucleotide	Pyrimidine Metabolism, Uracil containing	Psychoanaleptics	e5_n06	0.00821504	0.1112	0.941123	1068	0.987406
metab_100001462	1-stearoyl-GPG (18:0)		Lipid	Lysophospholipid	Psychoanaleptics	e5_n06	-0.0725484	0.1122	0.518031	1068	0.862824
metab_999911299	X - 11299		NA	NA	Psychoanaleptics	e5_n06	-0.198608	0.112016	0.0765087	1068	0.410044
metab_1105	alpha-tocopherol		Cofactors and Vitamins	Tocopherol Metabolism	Psychoanaleptics	e5_n06	-0.210623	0.111589	0.0593665	1068	0.360078
metab_100001485	gamma-glutamylisoleucine*		Peptide	Gamma-glutamyl Amino Acid	Psychoanaleptics	e5_n06	0.0037032	0.105708	0.97206	1068	0.993856
metab_999921442	X - 21442		NA	NA	Psychoanaleptics	e5_n06	-0.225348	0.112027	0.0445191	1068	0.309358
metab_100008952	1-palmitoleoylglycerol (16:1)*		Lipid	Monoacylglycerol	Psychoanaleptics	e5_n06	0.23104	0.110875	0.037418	1068	0.281676
metab_100009271	(S)-3-hydroxybutyrylcarnitine		Lipid	Fatty Acid Metabolism (Acyl Carnitine, Hydroxy)	Psychoanaleptics	e5_n06	0.028967	0.10957	0.791545	1068	0.956221
metab_999921607	X - 21607		NA	NA	Psychoanaleptics	e5_n06	-0.175054	0.11181	0.117729	1068	0.502901
metab_999915461	X - 15461		NA	NA	Psychoanaleptics	e5_n06	-0.103373	0.111397	0.353634	1068	0.766443
metab_999924949	X - 24949		NA	NA	Psychoanaleptics	e5_n06	-0.0894853	0.111678	0.423147	1068	0.81379
metab_823	pyruvate		Carbohydrate	Glycolysis, Gluconeogenesis, and Pyruvate Metabolism	Psychoanaleptics	e5_n06	-0.0794718	0.111929	0.477846	1068	0.842414
metab_100001320	erythronate*		Carbohydrate	Aminosugar Metabolism	Psychoanaleptics	e5_n06	-0.0687928	0.110925	0.535276	1068	0.869113
metab_999925267	X - 25267		NA	NA	Psychoanaleptics	e5_n06	-0.11789	0.112209	0.293671	1068	0.718932
metab_100008992	1-stearoyl-2-docosahexaenoyl-GPE (18:0/22:6)*		Lipid	Phosphatidylethanolamine (PE)	Psychoanaleptics	e5_n06	0.00767435	0.11084	0.944813	1068	0.987502
metab_100001577	N-acetylcitrulline		Amino Acid	Urea cycle; Arginine and Proline Metabolism	Psychoanaleptics	e5_n06	0.0738452	0.111131	0.50652	1068	0.857365
metab_999925419	X - 25419		NA	NA	Psychoanaleptics	e5_n06	-0.15509	0.110693	0.161478	1068	0.574564
metab_999917325	X - 17325		NA	NA	Psychoanaleptics	e5_n06	-0.177668	0.111678	0.11193	1068	0.490146
metab_100000665	docosahexaenoate (DHA; 22:6n3)		Lipid	Long Chain Polyunsaturated Fatty Acid (n3 and n6)	Psychoanaleptics	e5_n06	-0.175624	0.110317	0.111682	1068	0.489779
metab_100015640	N-palmitoylserine		Lipid	Endocannabinoid	Psychoanaleptics	e5_n06	-0.155028	0.1122	0.167352	1068	0.583083
metab_100001399	1,7-dimethylurate		Xenobiotics	Xanthine Metabolism	Psychoanaleptics	e5_n06	0.0726865	0.11017	0.509547	1068	0.858664
metab_100000708	isovalerate (i5:0)		Amino Acid	Leucine, Isoleucine and Valine Metabolism	Psychoanaleptics	e5_n06	-0.0901663	0.110291	0.41381	1068	0.806738
metab_999912456	X - 12456		NA	NA	Psychoanaleptics	e5_n06	0.025322	0.110977	0.819556	1068	0.962883
metab_1022	picolinate		Amino Acid	Tryptophan Metabolism	Psychoanaleptics	e5_n06	-0.0456609	0.107968	0.672444	1068	0.918331
metab_100000774	phenyllactate (PLA)		Amino Acid	Phenylalanine Metabolism	Psychoanaleptics	e5_n06	-0.056584	0.103536	0.584828	1068	0.889035
metab_999918901	X - 18901		NA	NA	Psychoanaleptics	e5_n06	-0.169181	0.111369	0.129034	1068	0.523168
metab_100000007	carnitine		Lipid	Carnitine Metabolism	Psychoanaleptics	e5_n06	-0.253488	0.111719	0.0234689	1068	0.214771
metab_100000802	acetylcarnitine (C2)		Lipid	Fatty Acid Metabolism (Acyl Carnitine, Short Chain)	Psychoanaleptics	e5_n06	-0.178101	0.111818	0.111509	1068	0.489382
metab_100015638	2-hydroxynervonate*		Lipid	Fatty Acid, Monohydroxy	Psychoanaleptics	e5_n06	0.0215533	0.112203	0.847706	1068	0.967916
metab_100005402	11-ketoetiocholanolone glucuronide		Lipid	Androgenic Steroids	Psychoanaleptics	e5_n06	-0.191573	0.111068	0.0848496	1068	0.429505
metab_100022127	tetrahydrocortisone glucuronide (5)		Lipid	Corticosteroids	Psychoanaleptics	e5_n06	-0.00355096	0.106455	0.973397	1068	0.994209
metab_537	trans-urocanate		Amino Acid	Histidine Metabolism	Psychoanaleptics	e5_n06	-0.207807	0.11176	0.0632461	1068	0.372373
metab_100001466	3-methylcytidine		Nucleotide	Pyrimidine Metabolism, Cytidine containing	Psychoanaleptics	e5_n06	-0.164977	0.108183	0.12756	1068	0.520329
metab_999911308	X - 11308		NA	NA	Psychoanaleptics	e5_n06	-0.0843703	0.109961	0.443089	1068	0.824222
metab_1110	N-acetylalanine		Amino Acid	Alanine and Aspartate Metabolism	Psychoanaleptics	e5_n06	-0.163632	0.111157	0.141293	1068	0.542593
metab_100001501	oleoylcarnitine (C18:1)		Lipid	Fatty Acid Metabolism (Acyl Carnitine, Monounsaturated)	Psychoanaleptics	e5_n06	-0.156536	0.110766	0.157887	1068	0.569624
metab_999921467	X - 21467		NA	NA	Psychoanaleptics	e5_n06	0.00101521	0.111083	0.99271	1068	0.998867
metab_100008954	palmitoyl dihydrosphingomyelin (d18:0/16:0)*		Lipid	Dihydrosphingomyelins	Psychoanaleptics	e5_n06	-0.230478	0.110488	0.037217	1068	0.280989
metab_100009272	glycosyl-N-palmitoyl-sphingosine (d18:1/16:0)		Lipid	Hexosylceramides (HCER)	Psychoanaleptics	e5_n06	-0.293557	0.11181	0.00877621	1068	0.117173
metab_999921733	X - 21733		NA	NA	Psychoanaleptics	e5_n06	-0.00195499	0.109492	0.985758	1068	0.997716
metab_999915486	X - 15486		NA	NA	Psychoanaleptics	e5_n06	0.0409874	0.110805	0.711525	1068	0.931486
metab_100001551	1-arachidonoyl-GPC (20:4n6)*		Lipid	Lysophospholipid	Psychoanaleptics	e5_n06	-0.122217	0.112053	0.275649	1068	0.705274
metab_825	uracil		Nucleotide	Pyrimidine Metabolism, Uracil containing	Psychoanaleptics	e5_n06	-0.0798871	0.11163	0.474371	1068	0.840829
metab_100001334	N-acetylproline		Amino Acid	Urea cycle; Arginine and Proline Metabolism	Psychoanaleptics	e5_n06	0.125214	0.109065	0.251199	1068	0.67926
metab_999925271	X - 25271		NA	NA	Psychoanaleptics	e5_n06	-0.139266	0.110187	0.206539	1068	0.63196
metab_999923587	X - 23587		NA	NA	Psychoanaleptics	e5_n06	0.152999	0.111636	0.170815	1068	0.587978
metab_100001579	2-hydroxypalmitate		Lipid	Fatty Acid, Monohydroxy	Psychoanaleptics	e5_n06	-0.108349	0.111978	0.33347	1068	0.751507
metab_999918921	X - 18921		NA	NA	Psychoanaleptics	e5_n06	-0.144784	0.11199	0.196349	1068	0.61991
metab_999917335	X - 17335		NA	NA	Psychoanaleptics	e5_n06	-0.228301	0.109423	0.0371788	1068	0.280769
metab_100000672	1-myristoyl-2-palmitoyl-GPC (14:0/16:0)		Lipid	Phosphatidylcholine (PC)	Psychoanaleptics	e5_n06	0.175952	0.110381	0.111223	1068	0.489035
metab_100015641	N-oleoylserine		Lipid	Endocannabinoid	Psychoanaleptics	e5_n06	-0.201032	0.111692	0.072162	1068	0.399545
metab_100001400	1-methylurate		Xenobiotics	Xanthine Metabolism	Psychoanaleptics	e5_n06	0.0445247	0.109041	0.683114	1068	0.92205
metab_100000711	4-acetylphenol sulfate		Xenobiotics	Benzoate Metabolism	Psychoanaleptics	e5_n06	0.0758119	0.11182	0.497933	1068	0.851736
metab_999912462	X - 12462		NA	NA	Psychoanaleptics	e5_n06	0.0156229	0.11224	0.889324	1068	0.977956
metab_1023	sarcosine		Amino Acid	Glycine, Serine and Threonine Metabolism	Psychoanaleptics	e5_n06	-0.176783	0.111507	0.113174	1068	0.492677
metab_100000776	palmitoylcarnitine (C16)		Lipid	Fatty Acid Metabolism (Acyl Carnitine, Long Chain Saturated)	Psychoanaleptics	e5_n06	-0.101937	0.109991	0.354257	1068	0.76682
metab_999918913	X - 18913		NA	NA	Psychoanaleptics	e5_n06	0.122944	0.108834	0.258876	1068	0.687619
metab_100000010	3-phenylpropionate (hydrocinnamate)		Xenobiotics	Benzoate Metabolism	Psychoanaleptics	e5_n06	-0.3999	0.111579	0.000353709	1068	0.0111221
metab_100000840	tartronate (hydroxymalonate)		Xenobiotics	Food Component/Plant	Psychoanaleptics	e5_n06	-0.262613	0.109145	0.0162945	1068	0.174116
metab_100008956	sphingomyelin (d18:2/23:0, d18:1/23:1, d17:1/24:1)*		Lipid	Sphingomyelins	Psychoanaleptics	e5_n06	-0.218461	0.104357	0.0365492	1068	0.278272
metab_100005403	etiocholanolone glucuronide		Lipid	Androgenic Steroids	Psychoanaleptics	e5_n06	-0.166754	0.107151	0.119945	1068	0.506435
metab_999907765	X - 07765		NA	NA	Psychoanaleptics	e5_n06	0.230113	0.11181	0.0398269	1068	0.291106
metab_561	glutamate		Amino Acid	Glutamate Metabolism	Psychoanaleptics	e5_n06	0.197087	0.110514	0.0748118	1068	0.405816
metab_100001468	N1-Methyl-2-pyridone-5-carboxamide		Cofactors and Vitamins	Nicotinate and Nicotinamide Metabolism	Psychoanaleptics	e5_n06	-0.269481	0.111844	0.0161463	1068	0.173377
metab_999911315	X - 11315		NA	NA	Psychoanaleptics	e5_n06	-0.0841831	0.111583	0.450751	1068	0.827706
metab_1111	vanillylmandelate (VMA)		Amino Acid	Tyrosine Metabolism	Psychoanaleptics	e5_n06	-0.251164	0.10877	0.0211273	1068	0.201569
metab_100001502	gamma-glutamyl-2-aminobutyrate		Peptide	Gamma-glutamyl Amino Acid	Psychoanaleptics	e5_n06	-0.29372	0.111638	0.00863665	1068	0.11556
metab_999921470	X - 21470		NA	NA	Psychoanaleptics	e5_n06	-0.288705	0.105135	0.0061337	1068	0.0916476
metab_100008955	tricosanoyl sphingomyelin (d18:1/23:0)*		Lipid	Sphingomyelins	Psychoanaleptics	e5_n06	-0.21818	0.107898	0.0434157	1068	0.305141
metab_100009275	methylsuccinoylcarnitine		Amino Acid	Leucine, Isoleucine and Valine Metabolism	Psychoanaleptics	e5_n06	-0.0973087	0.111317	0.382227	1068	0.785609
metab_999921736	X - 21736		NA	NA	Psychoanaleptics	e5_n06	-0.0175653	0.111207	0.874525	1068	0.974348
metab_999915503	X - 15503		NA	NA	Psychoanaleptics	e5_n06	0.128975	0.107863	0.232069	1068	0.6616
metab_100001561	2-palmitoleoyl-GPC (16:1)*		Lipid	Lysophospholipid	Psychoanaleptics	e5_n06	0.149975	0.110734	0.175905	1068	0.594105
metab_827	cytidine		Nucleotide	Pyrimidine Metabolism, Cytidine containing	Psychoanaleptics	e5_n06	-0.0681905	0.111665	0.541549	1068	0.871689
metab_100001335	eicosenoate (20:1)		Lipid	Long Chain Monounsaturated Fatty Acid	Psychoanaleptics	e5_n06	-0.0914114	0.111608	0.412948	1068	0.806454
metab_999925343	X - 25343		NA	NA	Psychoanaleptics	e5_n06	-0.123659	0.111399	0.267224	1068	0.695947
metab_999923593	X - 23593		NA	NA	Psychoanaleptics	e5_n06	-0.215675	0.111074	0.0524353	1068	0.338165
metab_100001580	docosapentaenoate (n6 DPA; 22:5n6)		Lipid	Long Chain Polyunsaturated Fatty Acid (n3 and n6)	Psychoanaleptics	e5_n06	-0.110493	0.110831	0.319015	1068	0.740751
metab_999918922	X - 18922		NA	NA	Psychoanaleptics	e5_n06	-0.126978	0.111836	0.256462	1068	0.685529
metab_999917354	X - 17354		NA	NA	Psychoanaleptics	e5_n06	-0.0269069	0.112038	0.810254	1068	0.961154
metab_100000706	alpha-hydroxyisocaproate		Amino Acid	Leucine, Isoleucine and Valine Metabolism	Psychoanaleptics	e5_n06	-0.021899	0.103738	0.83285	1068	0.96425
metab_999921286	X - 21286		NA	NA	Psychoanaleptics	e5_n06	0.139465	0.111011	0.209274	1068	0.634911
metab_100001403	5-acetylamino-6-amino-3-methyluracil		Xenobiotics	Xanthine Metabolism	Psychoanaleptics	e5_n06	-0.000755157	0.110942	0.99457	1068	0.99896
metab_100000743	2-hydroxyoctanoate		Lipid	Fatty Acid, Monohydroxy	Psychoanaleptics	e5_n06	0.0552092	0.111667	0.621118	1068	0.90182
metab_999912544	X - 12544		NA	NA	Psychoanaleptics	e5_n06	-0.0674572	0.111079	0.543788	1068	0.872726
metab_1024	pantothenate		Cofactors and Vitamins	Pantothenate and CoA Metabolism	Psychoanaleptics	e5_n06	-0.0703073	0.111837	0.529709	1068	0.867072
metab_100000781	hexanoylcarnitine (C6)		Lipid	Fatty Acid Metabolism (Acyl Carnitine, Medium Chain)	Psychoanaleptics	e5_n06	-0.0834305	0.11046	0.450234	1068	0.827648
metab_1114	3-aminoisobutyrate		Nucleotide	Pyrimidine Metabolism, Thymine containing	Psychoanaleptics	e5_n06	-0.113798	0.110516	0.303387	1068	0.725985
metab_100000011	phenylacetate		Amino Acid	Phenylalanine Metabolism	Psychoanaleptics	e5_n06	0.0761568	0.111072	0.49308	1068	0.849155
metab_100000841	oxalate (ethanedioate)		Cofactors and Vitamins	Ascorbate and Aldarate Metabolism	Psychoanaleptics	e5_n06	-0.22088	0.10868	0.0423618	1068	0.300831
metab_999921821	X - 21821		NA	NA	Psychoanaleptics	e5_n06	-0.0366003	0.112119	0.744155	1068	0.942962
metab_100005418	17alpha-hydroxypregnanolone glucuronide		Lipid	Pregnenolone Steroids	Psychoanaleptics	e5_n06	-0.0871499	0.0883351	0.324071	1068	0.744076
metab_999910458	X - 10458		NA	NA	Psychoanaleptics	e5_n06	0.118045	0.111937	0.291863	1068	0.717875
metab_563	glutamine		Amino Acid	Glutamate Metabolism	Psychoanaleptics	e5_n06	-0.155476	0.112051	0.165566	1068	0.580633
metab_100001469	N1-Methyl-4-pyridone-3-carboxamide		Cofactors and Vitamins	Nicotinate and Nicotinamide Metabolism	Psychoanaleptics	e5_n06	-0.295548	0.111602	0.00821129	1068	0.111966
metab_999911372	X - 11372		NA	NA	Psychoanaleptics	e5_n06	-0.0463071	0.110392	0.674952	1068	0.919274
metab_1113	4-acetamidobutanoate		Amino Acid	Polyamine Metabolism	Psychoanaleptics	e5_n06	-0.0163987	0.110768	0.882334	1068	0.977155
metab_100001509	2-methylbutyrylcarnitine (C5)		Amino Acid	Leucine, Isoleucine and Valine Metabolism	Psychoanaleptics	e5_n06	-0.048164	0.107686	0.654775	1068	0.913122
metab_999921471	X - 21471		NA	NA	Psychoanaleptics	e5_n06	-0.0311447	0.109355	0.77585	1068	0.951524
metab_892	nonadecanoate (19:0)		Lipid	Long Chain Saturated Fatty Acid	Psychoanaleptics	e5_n06	-0.00785145	0.111603	0.943927	1068	0.987502
metab_100009329	ascorbic acid 2-sulfate		Cofactors and Vitamins	Ascorbate and Aldarate Metabolism	Psychoanaleptics	e5_n06	-0.203476	0.111859	0.0691863	1068	0.390425
metab_999921796	X - 21796		NA	NA	Psychoanaleptics	e5_n06	-0.272405	0.106986	0.0110313	1068	0.135769
metab_999915728	X - 15728		NA	NA	Psychoanaleptics	e5_n06	-0.459849	0.111246	3.8514e-05	1068	0.00187214
metab_100001562	2-palmitoyl-GPC (16:0)*		Lipid	Lysophospholipid	Psychoanaleptics	e5_n06	-0.00455987	0.112195	0.967589	1068	0.992928
metab_849	caffeine		Xenobiotics	Xanthine Metabolism	Psychoanaleptics	e5_n06	0.0469574	0.11155	0.673875	1068	0.918754
metab_100001337	linolenate [alpha or gamma; (18:3n3 or 6)]		Lipid	Long Chain Polyunsaturated Fatty Acid (n3 and n6)	Psychoanaleptics	e5_n06	-0.079799	0.109598	0.466709	1068	0.836165
metab_999925371	X - 25371		NA	NA	Psychoanaleptics	e5_n06	0.038628	0.110797	0.72743	1068	0.937036
metab_999923636	X - 23636		NA	NA	Psychoanaleptics	e5_n06	-0.155651	0.112169	0.165537	1068	0.580627
metab_100001590	isobutyrylglycine		Amino Acid	Leucine, Isoleucine and Valine Metabolism	Psychoanaleptics	e5_n06	-0.108818	0.112061	0.331741	1068	0.75003
metab_999919141	X - 19141		NA	NA	Psychoanaleptics	e5_n06	0.156945	0.111493	0.159523	1068	0.571601
metab_999917357	X - 17357		NA	NA	Psychoanaleptics	e5_n06	-0.313014	0.110095	0.00455279	1068	0.0743969
metab_100000707	maleate		Lipid	Fatty Acid, Dicarboxylate	Psychoanaleptics	e5_n06	0.0453552	0.111901	0.685327	1068	0.922162
metab_999921310	X - 21310		NA	NA	Psychoanaleptics	e5_n06	0.355587	0.111425	0.00145793	1068	0.0325709
metab_100001404	indolebutyrate		Amino Acid	Tryptophan Metabolism	Psychoanaleptics	e5_n06	0.271946	0.11116	0.0145888	1068	0.162089
metab_100000773	3-hydroxyoctanoate		Lipid	Fatty Acid, Monohydroxy	Psychoanaleptics	e5_n06	-0.0586707	0.109104	0.590861	1068	0.891325
metab_999912680	X - 12680		NA	NA	Psychoanaleptics	e5_n06	0.0280441	0.112192	0.802662	1068	0.958871
metab_1025	pipecolate		Amino Acid	Lysine Metabolism	Psychoanaleptics	e5_n06	-0.0177294	0.111595	0.873799	1068	0.974224
metab_100000792	dehydroepiandrosterone sulfate (DHEA-S)		Lipid	Androgenic Steroids	Psychoanaleptics	e5_n06	-0.141661	0.100706	0.159814	1068	0.571954
metab_1124	citrate		Energy	TCA Cycle	Psychoanaleptics	e5_n06	-0.107642	0.112098	0.337148	1068	0.754978
metab_100000014	hippurate		Xenobiotics	Benzoate Metabolism	Psychoanaleptics	e5_n06	-0.319316	0.110797	0.00403117	1068	0.0681947
metab_100000846	erythritol		Xenobiotics	Food Component/Plant	Psychoanaleptics	e5_n06	0.210228	0.109508	0.0551574	1068	0.34538
metab_999921829	X - 21829		NA	NA	Psychoanaleptics	e5_n06	0.033714	0.109373	0.757954	1068	0.947242
metab_100005717	1-palmitoyl-GPG (16:0)*		Lipid	Lysophospholipid	Psychoanaleptics	e5_n06	0.044253	0.112098	0.69309	1068	0.925029
metab_100000936	3-methyl-2-oxobutyrate		Amino Acid	Leucine, Isoleucine and Valine Metabolism	Psychoanaleptics	e5_n06	-0.109191	0.111299	0.326785	1068	0.745851
metab_999924473	X - 24473		NA	NA	Psychoanaleptics	e5_n06	0.0854007	0.112033	0.446059	1068	0.825985
metab_100000258	glycerol 3-phosphate		Lipid	Glycerolipid Metabolism	Psychoanaleptics	e5_n06	-0.0356176	0.112169	0.7509	1068	0.945194
metab_881	cytosine		Nucleotide	Pyrimidine Metabolism, Cytidine containing	Psychoanaleptics	e5_n06	0.0475283	0.111945	0.671238	1068	0.917812
metab_100000626	sphingosine 1-phosphate		Lipid	Sphingosines	Psychoanaleptics	e5_n06	-0.195396	0.112107	0.0816327	1068	0.421724
metab_100001510	phenol sulfate		Amino Acid	Tyrosine Metabolism	Psychoanaleptics	e5_n06	0.196307	0.111802	0.0794008	1068	0.41697
metab_999923644	X - 23644		NA	NA	Psychoanaleptics	e5_n06	-0.109805	0.110933	0.32248	1068	0.743366
metab_893	arachidate (20:0)		Lipid	Long Chain Saturated Fatty Acid	Psychoanaleptics	e5_n06	0.0188572	0.112233	0.866601	1068	0.972383
metab_100001550	homostachydrine*		Xenobiotics	Food Component/Plant	Psychoanaleptics	e5_n06	0.208694	0.112041	0.0627855	1068	0.371072
metab_100001081	2-pyrrolidinone		Amino Acid	Glutamate Metabolism	Psychoanaleptics	e5_n06	-0.10087	0.111493	0.365821	1068	0.774687
metab_999922162	X - 22162		NA	NA	Psychoanaleptics	e5_n06	-0.150398	0.11154	0.177825	1068	0.595939
metab_100001567	1-palmitoyl-GPE (16:0)		Lipid	Lysophospholipid	Psychoanaleptics	e5_n06	-0.0440278	0.112058	0.69447	1068	0.92526
metab_872	thymidine		Nucleotide	Pyrimidine Metabolism, Thymine containing	Psychoanaleptics	e5_n06	0.073899	0.112129	0.510004	1068	0.859026
metab_999922834	X - 22834		NA	NA	Psychoanaleptics	e5_n06	0.246734	0.111502	0.0271215	1068	0.234324
metab_100000616	1-stearoyl-2-arachidonoyl-GPI (18:0/20:4)		Lipid	Phosphatidylinositol (PI)	Psychoanaleptics	e5_n06	-0.0576793	0.111405	0.604743	1068	0.897114
metab_999923639	X - 23639		NA	NA	Psychoanaleptics	e5_n06	0.0204735	0.112303	0.855377	1068	0.969848
metab_100001416	orotidine		Nucleotide	Pyrimidine Metabolism, Orotate containing	Psychoanaleptics	e5_n06	0.00937973	0.107533	0.930508	1068	0.984914
metab_999919438	X - 19438		NA	NA	Psychoanaleptics	e5_n06	0.046923	0.109526	0.668434	1068	0.917094
metab_999923665	X - 23665		NA	NA	Psychoanaleptics	e5_n06	0.0638608	0.110826	0.564586	1068	0.881458
metab_100000870	saccharin		Xenobiotics	Food Component/Plant	Psychoanaleptics	e5_n06	0.186433	0.11187	0.0959063	1068	0.456443
metab_999921319	X - 21319		NA	NA	Psychoanaleptics	e5_n06	-0.0362424	0.112188	0.746721	1068	0.943839
metab_100001405	1-methylxanthine		Xenobiotics	Xanthine Metabolism	Psychoanaleptics	e5_n06	-0.00661188	0.110857	0.952451	1068	0.989224
metab_100000963	homocitrulline		Amino Acid	Urea cycle; Arginine and Proline Metabolism	Psychoanaleptics	e5_n06	0.301396	0.110551	0.0065097	1068	0.0956195
metab_999912707	X - 12707		NA	NA	Psychoanaleptics	e5_n06	-0.214865	0.111292	0.0537928	1068	0.341722
metab_1026	phosphoethanolamine		Lipid	Phospholipid Metabolism	Psychoanaleptics	e5_n06	-0.174853	0.111793	0.118098	1068	0.503286
metab_891	margarate (17:0)		Lipid	Long Chain Saturated Fatty Acid	Psychoanaleptics	e5_n06	-0.00513907	0.110782	0.963009	1068	0.99129
metab_1128	2-aminobutyrate		Amino Acid	Glutathione Metabolism	Psychoanaleptics	e5_n06	-0.283085	0.11187	0.0115342	1068	0.139721
metab_100000015	xanthurenate		Amino Acid	Tryptophan Metabolism	Psychoanaleptics	e5_n06	0.0403796	0.107341	0.706858	1068	0.929976
metab_100000861	2,3-dihydroxypyridine		Xenobiotics	Food Component/Plant	Psychoanaleptics	e5_n06	0.00257626	0.110514	0.981406	1068	0.996028
metab_999921834	X - 21834		NA	NA	Psychoanaleptics	e5_n06	0.162448	0.112068	0.14748	1068	0.552672
metab_100005834	9-hydroxystearate		Lipid	Fatty Acid, Monohydroxy	Psychoanaleptics	e5_n06	0.0797007	0.104332	0.445086	1068	0.825607
metab_100000961	homoarginine		Amino Acid	Urea cycle; Arginine and Proline Metabolism	Psychoanaleptics	e5_n06	-0.0514392	0.109949	0.639989	1068	0.908318
metab_999924475	X - 24475		NA	NA	Psychoanaleptics	e5_n06	-0.00348076	0.108715	0.974464	1068	0.994375
metab_100000263	imidazole lactate		Amino Acid	Histidine Metabolism	Psychoanaleptics	e5_n06	-0.0861345	0.110508	0.435893	1068	0.821063
metab_888	caprate (10:0)		Lipid	Medium Chain Fatty Acid	Psychoanaleptics	e5_n06	0.0930722	0.109249	0.394448	1068	0.794352
metab_100000656	1-stearoyl-GPI (18:0)		Lipid	Lysophospholipid	Psychoanaleptics	e5_n06	-0.05409	0.110007	0.623035	1068	0.902677
metab_100001511	1-palmitoleoyl-GPC (16:1)*		Lipid	Lysophospholipid	Psychoanaleptics	e5_n06	0.0822945	0.11128	0.45975	1068	0.832585
metab_999923655	X - 23655		NA	NA	Psychoanaleptics	e5_n06	0.00537876	0.11031	0.961119	1068	0.991101
metab_917	asparagine		Amino Acid	Alanine and Aspartate Metabolism	Psychoanaleptics	e5_n06	-0.20553	0.111714	0.0660783	1068	0.381514
metab_100000445	theobromine		Xenobiotics	Xanthine Metabolism	Psychoanaleptics	e5_n06	-0.149308	0.112066	0.183039	1068	0.603535
metab_100001083	indolepropionate		Amino Acid	Tryptophan Metabolism	Psychoanaleptics	e5_n06	-0.148303	0.111638	0.184322	1068	0.605475
metab_999922509	X - 22509		NA	NA	Psychoanaleptics	e5_n06	-0.0448786	0.112266	0.689419	1068	0.923303
metab_100001569	1-oleoyl-GPE (18:1)		Lipid	Lysophospholipid	Psychoanaleptics	e5_n06	0.156683	0.111276	0.159408	1068	0.571567
metab_100001412	N2,N2-dimethylguanosine		Nucleotide	Purine Metabolism, Guanine containing	Psychoanaleptics	e5_n06	-0.127599	0.109767	0.245313	1068	0.674479
metab_100001104	N-acetyltyrosine		Amino Acid	Tyrosine Metabolism	Psychoanaleptics	e5_n06	-0.192576	0.110801	0.0824936	1068	0.423922
metab_999912740	X - 12740		NA	NA	Psychoanaleptics	e5_n06	0.0525826	0.112108	0.63914	1068	0.908239
metab_1053	3-ureidopropionate		Nucleotide	Pyrimidine Metabolism, Uracil containing	Psychoanaleptics	e5_n06	-0.323509	0.104071	0.00193015	1068	0.0399301
metab_100001417	phenylacetylglutamine		Peptide	Acetylated Peptides	Psychoanaleptics	e5_n06	0.0878951	0.110506	0.426564	1068	0.815821
metab_999921258	X - 21258		NA	NA	Psychoanaleptics	e5_n06	0.284347	0.110884	0.0104725	1068	0.131231
metab_999923680	X - 23680		NA	NA	Psychoanaleptics	e5_n06	-0.241962	0.110934	0.0293928	1068	0.244876
metab_100000882	3-hydroxymyristate		Lipid	Fatty Acid, Monohydroxy	Psychoanaleptics	e5_n06	-0.139349	0.109953	0.20531	1068	0.630164
metab_999921339	X - 21339		NA	NA	Psychoanaleptics	e5_n06	0.0299819	0.111335	0.787756	1068	0.955033
metab_100001409	N1-methylinosine		Nucleotide	Purine Metabolism, (Hypo)Xanthine/Inosine containing	Psychoanaleptics	e5_n06	-0.0498154	0.106387	0.639703	1068	0.908318
metab_100000997	3-hydroxydecanoate		Lipid	Fatty Acid, Monohydroxy	Psychoanaleptics	e5_n06	-0.137842	0.109265	0.207392	1068	0.632772
metab_999912729	X - 12729		NA	NA	Psychoanaleptics	e5_n06	0.0142362	0.112058	0.89893	1068	0.979085
metab_1052	glycerate		Carbohydrate	Glycolysis, Gluconeogenesis, and Pyruvate Metabolism	Psychoanaleptics	e5_n06	-0.273048	0.110633	0.0137419	1068	0.156234
metab_100001022	threonate		Cofactors and Vitamins	Ascorbate and Aldarate Metabolism	Psychoanaleptics	e5_n06	-0.143755	0.110642	0.194129	1068	0.617564
metab_1134	urate		Nucleotide	Purine Metabolism, (Hypo)Xanthine/Inosine containing	Psychoanaleptics	e5_n06	-0.0848706	0.103698	0.413287	1068	0.806594
metab_100000036	3-methyl-2-oxovalerate		Amino Acid	Leucine, Isoleucine and Valine Metabolism	Psychoanaleptics	e5_n06	0.0618421	0.106664	0.562184	1068	0.881248
metab_1084	N-acetylvaline		Amino Acid	Leucine, Isoleucine and Valine Metabolism	Psychoanaleptics	e5_n06	-0.0295618	0.10995	0.788085	1068	0.955033
metab_999921842	X - 21842		NA	NA	Psychoanaleptics	e5_n06	-0.37088	0.111591	0.000919078	1068	0.0234315
metab_100005850	3-methylglutarylcarnitine (2)		Amino Acid	Leucine, Isoleucine and Valine Metabolism	Psychoanaleptics	e5_n06	-0.249239	0.109597	0.0231564	1068	0.213184
metab_100001092	trigonelline (N'-methylnicotinate)		Cofactors and Vitamins	Nicotinate and Nicotinamide Metabolism	Psychoanaleptics	e5_n06	-0.0154601	0.111701	0.889946	1068	0.977956
metab_999924494	X - 24494		NA	NA	Psychoanaleptics	e5_n06	-0.290545	0.110865	0.00889999	1068	0.117903
metab_100000265	kynurenine		Amino Acid	Tryptophan Metabolism	Psychoanaleptics	e5_n06	-0.120987	0.110152	0.272293	1068	0.701513
metab_100001415	N6-carbamoylthreonyladenosine		Nucleotide	Purine Metabolism, Adenine containing	Psychoanaleptics	e5_n06	-0.0630857	0.107682	0.558098	1068	0.878932
metab_100000657	1,2-dipalmitoyl-GPC (16:0/16:0)		Lipid	Phosphatidylcholine (PC)	Psychoanaleptics	e5_n06	-0.168817	0.11191	0.131722	1068	0.526358
metab_100001540	glutamine_degradant*		Partially Characterized Molecules	Partially Characterized Molecules	Psychoanaleptics	e5_n06	0.0199173	0.0943286	0.832812	1068	0.96425
metab_999923659	X - 23659		NA	NA	Psychoanaleptics	e5_n06	0.0543716	0.109477	0.61954	1068	0.901733
metab_922	N-stearoyl-sphinganine (d18:0/18:0)*		Lipid	Dihydroceramides	Psychoanaleptics	e5_n06	0.158399	0.111868	0.157084	1068	0.568608
metab_100000453	paraxanthine		Xenobiotics	Xanthine Metabolism	Psychoanaleptics	e5_n06	0.0371691	0.11112	0.738073	1068	0.940687
metab_100001086	N-(2-furoyl)glycine		Xenobiotics	Food Component/Plant	Psychoanaleptics	e5_n06	-0.0263299	0.109417	0.809881	1068	0.961154
metab_999922771	X - 22771		NA	NA	Psychoanaleptics	e5_n06	-0.175519	0.112168	0.11793	1068	0.503046
metab_100001570	1-linoleoyl-GPE (18:2)*		Lipid	Lysophospholipid	Psychoanaleptics	e5_n06	0.057346	0.112141	0.609195	1068	0.899106
metab_100001413	N4-acetylcytidine		Nucleotide	Pyrimidine Metabolism, Cytidine containing	Psychoanaleptics	e5_n06	0.148636	0.111263	0.181868	1068	0.602194
metab_100001106	1,3-dimethylurate		Xenobiotics	Xanthine Metabolism	Psychoanaleptics	e5_n06	0.0521014	0.110549	0.637526	1068	0.907406
metab_999912798	X - 12798		NA	NA	Psychoanaleptics	e5_n06	-0.280988	0.111442	0.0118348	1068	0.14219
metab_1082	N-acetylleucine		Amino Acid	Leucine, Isoleucine and Valine Metabolism	Psychoanaleptics	e5_n06	-0.0218353	0.108235	0.840159	1068	0.965939
metab_100001423	4-hydroxyhippurate		Xenobiotics	Benzoate Metabolism	Psychoanaleptics	e5_n06	0.0818751	0.111954	0.464739	1068	0.835024
metab_999912830	X - 12830		NA	NA	Psychoanaleptics	e5_n06	-0.197359	0.110674	0.0748321	1068	0.405816
metab_999923739	X - 23739		NA	NA	Psychoanaleptics	e5_n06	-0.0571496	0.11082	0.606171	1068	0.897331
metab_1090	bilirubin (Z,Z)		Cofactors and Vitamins	Hemoglobin and Porphyrin Metabolism	Psychoanaleptics	e5_n06	-0.363494	0.110835	0.00107325	1068	0.026356
metab_999912851	X - 12851		NA	NA	Psychoanaleptics	e5_n06	0.201895	0.11128	0.0699138	1068	0.392942
metab_100000998	citramalate		Amino Acid	Glutamate Metabolism	Psychoanaleptics	e5_n06	0.0735605	0.111957	0.511295	1068	0.859605
metab_999923974	X - 23974		NA	NA	Psychoanaleptics	e5_n06	0.0583552	0.111661	0.601354	1068	0.895938
metab_999924544	X - 24544		NA	NA	Psychoanaleptics	e5_n06	-0.206927	0.101012	0.0407517	1068	0.295407
metab_100000282	N-acetylglutamate		Amino Acid	Glutamate Metabolism	Psychoanaleptics	e5_n06	-0.0886235	0.11156	0.42714	1068	0.81617
metab_100001033	beta-sitosterol		Lipid	Sterol	Psychoanaleptics	e5_n06	-0.124594	0.111576	0.264386	1068	0.692591
metab_1135	ursodeoxycholate		Lipid	Secondary Bile Acid Metabolism	Psychoanaleptics	e5_n06	0.172542	0.111389	0.121678	1068	0.510205
metab_100000039	methionine sulfoxide		Amino Acid	Methionine, Cysteine, SAM and Taurine Metabolism	Psychoanaleptics	e5_n06	-0.0225246	0.112261	0.841014	1068	0.96634
metab_1087	erucate (22:1n9)		Lipid	Long Chain Monounsaturated Fatty Acid	Psychoanaleptics	e5_n06	-0.153936	0.111559	0.167919	1068	0.583756
metab_100001446	5-methyluridine (ribothymidine)		Nucleotide	Pyrimidine Metabolism, Uracil containing	Psychoanaleptics	e5_n06	-0.0914233	0.111115	0.410819	1068	0.804547
metab_100005864	methyl glucopyranoside (alpha + beta)		Xenobiotics	Food Component/Plant	Psychoanaleptics	e5_n06	-0.0644136	0.109922	0.558002	1068	0.878846
metab_100001102	dodecanedioate (C12-DC)		Lipid	Fatty Acid, Dicarboxylate	Psychoanaleptics	e5_n06	0.177183	0.110368	0.108706	1068	0.484765
metab_999924518	X - 24518		NA	NA	Psychoanaleptics	e5_n06	-0.00786021	0.108129	0.942064	1068	0.987501
metab_100000269	glycerophosphorylcholine (GPC)		Lipid	Phospholipid Metabolism	Psychoanaleptics	e5_n06	-0.11172	0.111307	0.315747	1068	0.737621
metab_100001425	5,6-dihydrouridine		Nucleotide	Pyrimidine Metabolism, Uracil containing	Psychoanaleptics	e5_n06	0.125086	0.110818	0.259256	1068	0.687849
metab_100001112	3-hydroxylaurate		Lipid	Fatty Acid, Monohydroxy	Psychoanaleptics	e5_n06	-0.222484	0.109419	0.0422681	1068	0.300765
metab_100001541	2-hydroxy-3-methylvalerate		Amino Acid	Leucine, Isoleucine and Valine Metabolism	Psychoanaleptics	e5_n06	0.24675	0.1033	0.0170835	1068	0.17839
metab_100000437	theophylline		Xenobiotics	Xanthine Metabolism	Psychoanaleptics	e5_n06	0.0803747	0.111765	0.472213	1068	0.839625
metab_100001426	3-(3-amino-3-carboxypropyl)uridine*		Nucleotide	Pyrimidine Metabolism, Uracil containing	Psychoanaleptics	e5_n06	0.109182	0.107848	0.311594	1068	0.734364
metab_100000463	indolelactate		Amino Acid	Tryptophan Metabolism	Psychoanaleptics	e5_n06	-0.0798647	0.107115	0.456076	1068	0.831303
metab_999923782	X - 23782		NA	NA	Psychoanaleptics	e5_n06	-0.256728	0.109642	0.0193895	1068	0.192311
metab_999922776	X - 22776		NA	NA	Psychoanaleptics	e5_n06	-0.0195571	0.112283	0.861759	1068	0.971443
metab_100001571	1-arachidonoyl-GPE (20:4n6)*		Lipid	Lysophospholipid	Psychoanaleptics	e5_n06	0.0183128	0.112184	0.870361	1068	0.973116
metab_100001006	N-acetylglycine		Amino Acid	Glycine, Serine and Threonine Metabolism	Psychoanaleptics	e5_n06	-0.164998	0.110822	0.13682	1068	0.534568
metab_100001108	3-methylxanthine		Xenobiotics	Xanthine Metabolism	Psychoanaleptics	e5_n06	-0.10624	0.111779	0.342101	1068	0.758705
metab_999912812	X - 12812		NA	NA	Psychoanaleptics	e5_n06	0.125141	0.111659	0.26265	1068	0.690649
metab_1083	N-acetylmethionine		Amino Acid	Methionine, Cysteine, SAM and Taurine Metabolism	Psychoanaleptics	e5_n06	-0.114192	0.110109	0.299936	1068	0.723781
metab_999924418	X - 24418		NA	NA	Psychoanaleptics	e5_n06	0.015558	0.110547	0.888105	1068	0.977956
metab_999912844	X - 12844		NA	NA	Psychoanaleptics	e5_n06	-0.30444	0.111897	0.0066203	1068	0.0966432
metab_999923780	X - 23780		NA	NA	Psychoanaleptics	e5_n06	-0.121613	0.111613	0.27614	1068	0.705687
metab_1094	thyroxine		Amino Acid	Tyrosine Metabolism	Psychoanaleptics	e5_n06	-0.221971	0.111178	0.0461296	1068	0.316046
metab_999912906	X - 12906		NA	NA	Psychoanaleptics	e5_n06	0.10915	0.110517	0.32356	1068	0.743838
metab_100001002	EDTA		Xenobiotics	Chemical	Psychoanaleptics	e5_n06	-0.121062	0.11184	0.279293	1068	0.708167
metab_999924241	X - 24241		NA	NA	Psychoanaleptics	e5_n06	-0.275678	0.111943	0.0139481	1068	0.157653
metab_999924546	X - 24546		NA	NA	Psychoanaleptics	e5_n06	-0.247579	0.0998841	0.0133416	1068	0.15305
metab_100000295	tartarate		Xenobiotics	Food Component/Plant	Psychoanaleptics	e5_n06	0.0552537	0.111786	0.621209	1068	0.90182
metab_100001034	indoleacetate		Amino Acid	Tryptophan Metabolism	Psychoanaleptics	e5_n06	0.0289949	0.111192	0.794324	1068	0.956846
metab_1137	oleoyl ethanolamide		Lipid	Endocannabinoid	Psychoanaleptics	e5_n06	-0.111866	0.111072	0.314092	1068	0.736025
metab_100000042	3-methylhistidine		Amino Acid	Histidine Metabolism	Psychoanaleptics	e5_n06	-0.0360364	0.111974	0.747647	1068	0.944168
metab_1104	methyl indole-3-acetate		Xenobiotics	Food Component/Plant	Psychoanaleptics	e5_n06	0.0689197	0.109772	0.530243	1068	0.867298
metab_999913507	X - 13507		NA	NA	Psychoanaleptics	e5_n06	0.0729482	0.111443	0.51288	1068	0.860843
metab_100000491	gamma-glutamylphenylalanine		Peptide	Gamma-glutamyl Amino Acid	Psychoanaleptics	e5_n06	0.0745513	0.108632	0.49269	1068	0.849155
metab_999924306	X - 24306		NA	NA	Psychoanaleptics	e5_n06	-0.0309513	0.111016	0.780452	1068	0.952472
metab_999912816	X - 12816		NA	NA	Psychoanaleptics	e5_n06	-0.0201318	0.111752	0.857072	1068	0.970159
metab_999924588	X - 24588		NA	NA	Psychoanaleptics	e5_n06	-0.13744	0.10846	0.205363	1068	0.630213
metab_100001051	1-methylhistidine		Amino Acid	Histidine Metabolism	Psychoanaleptics	e5_n06	-0.0721057	0.110444	0.513982	1068	0.861078
metab_999924307	X - 24307		NA	NA	Psychoanaleptics	e5_n06	-0.103513	0.111215	0.352194	1068	0.765679
metab_100000442	quinate		Xenobiotics	Food Component/Plant	Psychoanaleptics	e5_n06	0.0333231	0.111586	0.765279	1068	0.948984
metab_100001054	butyrylcarnitine (C4)		Lipid	Fatty Acid Metabolism (also BCAA Metabolism)	Psychoanaleptics	e5_n06	-0.130705	0.111789	0.242578	1068	0.67204
metab_999913431	X - 13431		NA	NA	Psychoanaleptics	e5_n06	-0.348955	0.110087	0.00156885	1068	0.0342063
metab_100000467	3-indoxyl sulfate		Amino Acid	Tryptophan Metabolism	Psychoanaleptics	e5_n06	0.33665	0.1103	0.00232861	1068	0.0459045
metab_999923787	X - 23787		NA	NA	Psychoanaleptics	e5_n06	-0.275121	0.109443	0.0120894	1068	0.143841
metab_999924556	X - 24556		NA	NA	Psychoanaleptics	e5_n06	-0.396415	0.110805	0.000362378	1068	0.0112775
metab_100000406	ribitol		Carbohydrate	Pentose Metabolism	Psychoanaleptics	e5_n06	0.190622	0.110836	0.0857482	1068	0.432202
metab_100001040	1-linoleoylglycerol (18:2)		Lipid	Monoacylglycerol	Psychoanaleptics	e5_n06	-0.116295	0.111946	0.29911	1068	0.723271
metab_1140	gamma-glutamylglutamine		Peptide	Gamma-glutamyl Amino Acid	Psychoanaleptics	e5_n06	-0.198549	0.111694	0.0757544	1068	0.40804
metab_100000054	5-hydroxylysine		Amino Acid	Lysine Metabolism	Psychoanaleptics	e5_n06	0.113472	0.111551	0.309277	1068	0.731488
metab_100001064	glycolithocholate		Lipid	Secondary Bile Acid Metabolism	Psychoanaleptics	e5_n06	0.0618475	0.112264	0.58181	1068	0.887898
metab_999924422	X - 24422		NA	NA	Psychoanaleptics	e5_n06	-0.0889245	0.110389	0.420678	1068	0.811889
metab_999912847	X - 12847		NA	NA	Psychoanaleptics	e5_n06	-0.0283584	0.109955	0.796526	1068	0.957715
metab_100000096	4-guanidinobutanoate		Amino Acid	Guanidino and Acetamido Metabolism	Psychoanaleptics	e5_n06	0.133861	0.100677	0.183933	1068	0.605368
metab_1102	gamma-glutamyltyrosine		Peptide	Gamma-glutamyl Amino Acid	Psychoanaleptics	e5_n06	-0.0772802	0.111551	0.488598	1068	0.847509
metab_999924757	X - 24757		NA	NA	Psychoanaleptics	e5_n06	-0.200419	0.111844	0.0734238	1068	0.401648
metab_100000580	1,5-anhydroglucitol (1,5-AG)		Carbohydrate	Glycolysis, Gluconeogenesis, and Pyruvate Metabolism	Psychoanaleptics	e5_n06	-5.35331e-05	0.110845	0.999615	1068	0.999875
metab_999924243	X - 24243		NA	NA	Psychoanaleptics	e5_n06	0.19052	0.111295	0.0872167	1068	0.436119
metab_100001055	isobutyrylcarnitine (C4)		Amino Acid	Leucine, Isoleucine and Valine Metabolism	Psychoanaleptics	e5_n06	-0.189453	0.11191	0.0907664	1068	0.444939
metab_999924811	X - 24811		NA	NA	Psychoanaleptics	e5_n06	0.0211166	0.11095	0.84909	1068	0.968151
metab_999924462	X - 24462		NA	NA	Psychoanaleptics	e5_n06	0.0889778	0.110823	0.422222	1068	0.813169
metab_100000551	4-methyl-2-oxopentanoate		Amino Acid	Leucine, Isoleucine and Valine Metabolism	Psychoanaleptics	e5_n06	-0.0447871	0.107129	0.675983	1068	0.919457
metab_999924334	X - 24334		NA	NA	Psychoanaleptics	e5_n06	-0.0778028	0.104595	0.457131	1068	0.831764
metab_999912822	X - 12822		NA	NA	Psychoanaleptics	e5_n06	-0.21485	0.109192	0.0493686	1068	0.328045
metab_999924812	X - 24812		NA	NA	Psychoanaleptics	e5_n06	0.12151	0.111277	0.275098	1068	0.704451
metab_999924456	X - 24456		NA	NA	Psychoanaleptics	e5_n06	-0.193766	0.110553	0.0799431	1068	0.418529
metab_1143	butyrate/isobutyrate (4:0)		Lipid	Short Chain Fatty Acid	Psychoanaleptics	e5_n06	-0.000273416	0.112146	0.998055	1068	0.999577
metab_100000257	glucuronate		Carbohydrate	Aminosugar Metabolism	Psychoanaleptics	e5_n06	0.0235989	0.111214	0.831997	1068	0.96425
metab_999924947	X - 24947		NA	NA	Psychoanaleptics	e5_n06	-0.279826	0.109982	0.0110909	1068	0.136289
metab_999924337	X - 24337		NA	NA	Psychoanaleptics	e5_n06	0.212141	0.108484	0.0507861	1068	0.332225
metab_999924328	X - 24328		NA	NA	Psychoanaleptics	e5_n06	0.0919788	0.0938123	0.327084	1068	0.746038
metab_999912849	X - 12849		NA	NA	Psychoanaleptics	e5_n06	-0.0940467	0.11168	0.399916	1068	0.797936
metab_100001073	androsterone sulfate		Lipid	Androgenic Steroids	Psychoanaleptics	e5_n06	-0.134335	0.108917	0.217707	1068	0.645453
metab_999924344	X - 24344		NA	NA	Psychoanaleptics	e5_n06	-0.0767083	0.109917	0.485409	1068	0.846005
metab_179	9,10-DiHOME		Lipid	Fatty Acid, Dihydroxy	Nasal preparations	e5_r01	0.0300556	0.150711	0.841968	1068	0.966617
metab_100015790	sphingomyelin (d18:2/21:0, d16:2/23:0)*		Lipid	Sphingomyelins	Nasal preparations	e5_r01	-0.0408399	0.137405	0.766355	1068	0.949475
metab_100015797	heneicosapentaenoate (21:5n3)		Lipid	Long Chain Polyunsaturated Fatty Acid (n3 and n6)	Nasal preparations	e5_r01	0.0143632	0.149302	0.923378	1068	0.983485
metab_182	quinolinate		Cofactors and Vitamins	Nicotinate and Nicotinamide Metabolism	Nasal preparations	e5_r01	0.0878467	0.148714	0.554841	1068	0.87713
metab_189	N6,N6,N6-trimethyllysine		Amino Acid	Lysine Metabolism	Nasal preparations	e5_r01	0.200688	0.148347	0.176398	1068	0.594593
metab_100020417	N6,N6-dimethyllysine		Amino Acid	Lysine Metabolism	Nasal preparations	e5_r01	-0.0847159	0.150416	0.573409	1068	0.885702
metab_100015971	cortolone glucuronide (1)		Lipid	Corticosteroids	Nasal preparations	e5_r01	-0.1601	0.148998	0.282837	1068	0.71032
metab_100016038	(N(1) + N(8))-acetylspermidine		Amino Acid	Polyamine Metabolism	Nasal preparations	e5_r01	0.046316	0.148728	0.755547	1068	0.94667
metab_100016069	5-dodecenoylcarnitine (C12:1)		Lipid	Fatty Acid Metabolism (Acyl Carnitine, Monounsaturated)	Nasal preparations	e5_r01	-0.251048	0.146587	0.0870725	1068	0.435873
metab_180	linoleate (18:2n6)		Lipid	Long Chain Polyunsaturated Fatty Acid (n3 and n6)	Nasal preparations	e5_r01	0.14452	0.149498	0.333913	1068	0.752173
metab_197	S-adenosylhomocysteine (SAH)		Amino Acid	Methionine, Cysteine, SAM and Taurine Metabolism	Nasal preparations	e5_r01	0.0638959	0.140118	0.648473	1068	0.911389
metab_100019831	3-hydroxyphenylacetoylglutamine		Peptide	Acetylated Peptides	Nasal preparations	e5_r01	0.133286	0.150511	0.376059	1068	0.782228
metab_100019892	2-hydroxyarachidate*		Lipid	Fatty Acid, Monohydroxy	Nasal preparations	e5_r01	0.103931	0.15139	0.492537	1068	0.849155
metab_240	3-(4-hydroxyphenyl)lactate		Amino Acid	Tyrosine Metabolism	Nasal preparations	e5_r01	-0.0685679	0.139901	0.624152	1068	0.902929
metab_231	arginine		Amino Acid	Urea cycle; Arginine and Proline Metabolism	Nasal preparations	e5_r01	0.0717645	0.151233	0.63522	1068	0.906571
metab_100015786	sphingomyelin (d18:0/20:0, d16:0/22:0)*		Lipid	Dihydrosphingomyelins	Nasal preparations	e5_r01	0.0845386	0.15003	0.573229	1068	0.88569
metab_100001391	stearoylcarnitine (C18)		Lipid	Fatty Acid Metabolism (Acyl Carnitine, Long Chain Saturated)	Nasal preparations	e5_r01	-0.11169	0.148566	0.452347	1068	0.828655
metab_100019801	3-hydroxyoleoylcarnitine		Lipid	Fatty Acid Metabolism (Acyl Carnitine, Hydroxy)	Nasal preparations	e5_r01	-0.380326	0.144898	0.00879444	1068	0.117314
metab_100002769	argininate*		Amino Acid	Urea cycle; Arginine and Proline Metabolism	Nasal preparations	e5_r01	0.201555	0.148485	0.17494	1068	0.593113
metab_212	5-methylthioadenosine (MTA)		Amino Acid	Polyamine Metabolism	Nasal preparations	e5_r01	0.281362	0.149153	0.0595126	1068	0.360324
metab_100015831	linolenoylcarnitine (C18:3)*		Lipid	Fatty Acid Metabolism (Acyl Carnitine, Polyunsaturated)	Nasal preparations	e5_r01	-0.0821264	0.14772	0.578354	1068	0.886616
metab_100001882	glycosyl-N-stearoyl-sphingosine (d18:1/18:0)		Lipid	Hexosylceramides (HCER)	Nasal preparations	e5_r01	0.0429542	0.147422	0.770826	1068	0.950271
metab_235	2-hydroxyphenylacetate		Amino Acid	Phenylalanine Metabolism	Nasal preparations	e5_r01	-0.0346389	0.144773	0.810947	1068	0.961154
metab_209	adenosine 5'-monophosphate (AMP)		Nucleotide	Purine Metabolism, Adenine containing	Nasal preparations	e5_r01	0.11688	0.15067	0.438078	1068	0.821474
metab_100010923	linoleoyl-arachidonoyl-glycerol (18:2/20:4) [2]*		Lipid	Diacylglycerol	Nasal preparations	e5_r01	0.0375276	0.151417	0.804304	1068	0.9596
metab_100015833	arachidoylcarnitine (C20)*		Lipid	Fatty Acid Metabolism (Acyl Carnitine, Long Chain Saturated)	Nasal preparations	e5_r01	-0.0152131	0.149028	0.918711	1068	0.982949
metab_100019794	hydroxy-CMPF*		Lipid	Fatty Acid, Dicarboxylate	Nasal preparations	e5_r01	-0.00744023	0.151294	0.960787	1068	0.991013
metab_100002761	androsterone glucuronide		Lipid	Androgenic Steroids	Nasal preparations	e5_r01	-0.122218	0.128713	0.342561	1068	0.75913
metab_100010925	palmitoyl-arachidonoyl-glycerol (16:0/20:4) [2]*		Lipid	Diacylglycerol	Nasal preparations	e5_r01	-0.0140926	0.151334	0.925824	1068	0.98433
metab_100015834	lignoceroylcarnitine (C24)*		Lipid	Fatty Acid Metabolism (Acyl Carnitine, Long Chain Saturated)	Nasal preparations	e5_r01	0.148917	0.151031	0.324356	1068	0.744088
metab_100019968	lyxonate		Carbohydrate	Pentose Metabolism	Nasal preparations	e5_r01	0.146466	0.151236	0.333036	1068	0.750923
metab_100015791	sphingomyelin (d18:2/23:1)*		Lipid	Sphingomyelins	Nasal preparations	e5_r01	-0.0880273	0.138931	0.526474	1068	0.86574
metab_100020419	1-carboxyethylphenylalanine	N-lactoyl phenylalanine	Amino Acid	Phenylalanine Metabolism	Nasal preparations	e5_r01	0.0967634	0.146548	0.509214	1068	0.858589
metab_207	adenosine 3',5'-cyclic monophosphate (cAMP)		Nucleotide	Purine Metabolism, Adenine containing	Nasal preparations	e5_r01	0.0151617	0.149393	0.919181	1068	0.982949
metab_100001392	laurylcarnitine (C12)		Lipid	Fatty Acid Metabolism (Acyl Carnitine, Medium Chain)	Nasal preparations	e5_r01	-0.212405	0.146875	0.148425	1068	0.554986
metab_192	N-acetylputrescine		Amino Acid	Polyamine Metabolism	Nasal preparations	e5_r01	0.0610232	0.150921	0.686045	1068	0.922403
metab_181	laurate (12:0)		Lipid	Medium Chain Fatty Acid	Nasal preparations	e5_r01	0.0214669	0.146905	0.883848	1068	0.977418
metab_100020421	1-carboxyethyltyrosine	N-lactoyl tyrosine	Amino Acid	Tyrosine Metabolism	Nasal preparations	e5_r01	0.0295111	0.147194	0.841135	1068	0.96634
metab_100015836	ximenoylcarnitine (C26:1)*		Lipid	Fatty Acid Metabolism (Acyl Carnitine, Monounsaturated)	Nasal preparations	e5_r01	-0.0225302	0.14899	0.879831	1068	0.97649
metab_100001925	cyclo(leu-pro)		Peptide	Dipeptide	Nasal preparations	e5_r01	0.0900007	0.149306	0.546774	1068	0.87334
metab_100002910	1-methyl-5-imidazoleacetate		Amino Acid	Histidine Metabolism	Nasal preparations	e5_r01	-0.183318	0.148148	0.216213	1068	0.643979
metab_100020219	3-formylindole		Xenobiotics	Food Component/Plant	Nasal preparations	e5_r01	0.194004	0.145365	0.182293	1068	0.602498
metab_100015787	sphingomyelin (d18:1/19:0, d19:1/18:0)*		Lipid	Sphingomyelins	Nasal preparations	e5_r01	-0.068697	0.143863	0.633092	1068	0.906096
metab_100019978	octadecenedioate (C18:1-DC)		Lipid	Fatty Acid, Dicarboxylate	Nasal preparations	e5_r01	-0.0176532	0.149698	0.906149	1068	0.980532
metab_241	phenylpyruvate		Amino Acid	Phenylalanine Metabolism	Nasal preparations	e5_r01	0.262858	0.147907	0.0758228	1068	0.40804
metab_234	aspartate		Amino Acid	Alanine and Aspartate Metabolism	Nasal preparations	e5_r01	0.195713	0.148145	0.186754	1068	0.608715
metab_100001655	1-palmitoyl-GPI (16:0)		Lipid	Lysophospholipid	Nasal preparations	e5_r01	0.0948599	0.147989	0.521666	1068	0.864004
metab_100015835	cerotoylcarnitine (C26)*		Lipid	Fatty Acid Metabolism (Acyl Carnitine, Long Chain Saturated)	Nasal preparations	e5_r01	0.0797805	0.148171	0.590388	1068	0.891264
metab_100001624	3-(3-hydroxyphenyl)propionate		Xenobiotics	Benzoate Metabolism	Nasal preparations	e5_r01	0.00258881	0.151327	0.986354	1068	0.997754
metab_100002784	2-oxoarginine*		Amino Acid	Urea cycle; Arginine and Proline Metabolism	Nasal preparations	e5_r01	0.279756	0.148237	0.0594024	1068	0.36009
metab_229	arachidonate (20:4n6)		Lipid	Long Chain Polyunsaturated Fatty Acid (n3 and n6)	Nasal preparations	e5_r01	0.0742152	0.149999	0.620864	1068	0.90182
metab_100001657	glycolithocholate sulfate*		Lipid	Secondary Bile Acid Metabolism	Nasal preparations	e5_r01	-0.193984	0.150701	0.198299	1068	0.621309
metab_158	5,6-dihydrothymine		Nucleotide	Pyrimidine Metabolism, Thymine containing	Nasal preparations	e5_r01	-0.07936	0.149741	0.596236	1068	0.894164
metab_100015793	sphingomyelin (d17:2/16:0, d18:2/15:0)*		Lipid	Sphingomyelins	Nasal preparations	e5_r01	-0.026593	0.133465	0.842104	1068	0.96668
metab_100001612	N-acetyl-aspartyl-glutamate (NAAG)		Amino Acid	Glutamate Metabolism	Nasal preparations	e5_r01	0.243631	0.147658	0.0992449	1068	0.464418
metab_100001658	taurolithocholate 3-sulfate		Lipid	Secondary Bile Acid Metabolism	Nasal preparations	e5_r01	-0.282928	0.151176	0.0615475	1068	0.36736
metab_100020479	indoleacetoylcarnitine*		Amino Acid	Tryptophan Metabolism	Nasal preparations	e5_r01	0.105913	0.148567	0.476064	1068	0.841511
metab_100001620	glycerophosphoethanolamine		Lipid	Phospholipid Metabolism	Nasal preparations	e5_r01	0.0584121	0.15023	0.69749	1068	0.926493
metab_100001613	tetradecanedioate (C14-DC)		Lipid	Fatty Acid, Dicarboxylate	Nasal preparations	e5_r01	-0.147843	0.14815	0.318543	1068	0.740366
metab_100010927	linoleoyl-linolenoyl-glycerol (18:2/18:3) [2]*		Lipid	Diacylglycerol	Nasal preparations	e5_r01	0.0535269	0.151241	0.723471	1068	0.935916
metab_100015788	sphingomyelin (d18:2/18:1)*		Lipid	Sphingomyelins	Nasal preparations	e5_r01	-0.128207	0.143694	0.372479	1068	0.779897
metab_100019972	dodecenedioate (C12:1-DC)*		Lipid	Fatty Acid, Dicarboxylate	Nasal preparations	e5_r01	-0.286112	0.148926	0.0549773	1068	0.344897
metab_100015792	sphingomyelin (d18:1/25:0, d19:0/24:1, d20:1/23:0, d19:1/24:0)*		Lipid	Sphingomyelins	Nasal preparations	e5_r01	-0.0406439	0.15052	0.787195	1068	0.954963
metab_100001668	1-ribosyl-imidazoleacetate*		Amino Acid	Histidine Metabolism	Nasal preparations	e5_r01	0.0974296	0.147665	0.509523	1068	0.858664
metab_100010930	palmitoleoyl-linoleoyl-glycerol (16:1/18:2) [1]*		Lipid	Diacylglycerol	Nasal preparations	e5_r01	-0.0386687	0.150953	0.797874	1068	0.957715
metab_100001393	isovalerylcarnitine (C5)		Amino Acid	Leucine, Isoleucine and Valine Metabolism	Nasal preparations	e5_r01	0.224339	0.148007	0.129885	1068	0.524148
metab_194	N-formylmethionine		Amino Acid	Methionine, Cysteine, SAM and Taurine Metabolism	Nasal preparations	e5_r01	0.0416182	0.148439	0.779246	1068	0.95216
metab_100002796	cis-4-decenoate (10:1n6)*		Lipid	Medium Chain Fatty Acid	Nasal preparations	e5_r01	-0.107019	0.150397	0.476883	1068	0.841683
metab_100020423	1-carboxyethylvaline	N-lactoyl valine	Amino Acid	Leucine, Isoleucine and Valine Metabolism	Nasal preparations	e5_r01	0.137044	0.148337	0.355764	1068	0.767806
metab_100015837	arachidonoylcarnitine (C20:4)		Lipid	Fatty Acid Metabolism (Acyl Carnitine, Polyunsaturated)	Nasal preparations	e5_r01	-0.228273	0.143553	0.112095	1068	0.49048
metab_100001948	succinylcarnitine (C4-DC)		Energy	TCA Cycle	Nasal preparations	e5_r01	0.0332596	0.148205	0.822476	1068	0.963075
metab_100002911	glycoursodeoxycholate		Lipid	Secondary Bile Acid Metabolism	Nasal preparations	e5_r01	0.176802	0.15052	0.240415	1068	0.670412
metab_100020241	gamma-glutamylcitrulline*		Peptide	Gamma-glutamyl Amino Acid	Nasal preparations	e5_r01	-0.0159079	0.151312	0.91629	1068	0.982599
metab_100001662	deoxycarnitine		Lipid	Carnitine Metabolism	Nasal preparations	e5_r01	-0.0698145	0.145195	0.630735	1068	0.905097
metab_100019981	heptenedioate (C7:1-DC)*		Lipid	Fatty Acid, Dicarboxylate	Nasal preparations	e5_r01	-0.0948449	0.148145	0.522171	1068	0.864018
metab_244	beta-alanine		Nucleotide	Pyrimidine Metabolism, Uracil containing	Nasal preparations	e5_r01	0.0611713	0.150056	0.683608	1068	0.92205
metab_100001614	hexadecanedioate (C16-DC)		Lipid	Fatty Acid, Dicarboxylate	Nasal preparations	e5_r01	-0.115918	0.146535	0.429083	1068	0.817177
metab_100020427	1-carboxyethylisoleucine	N-lactoyl isoleucine	Amino Acid	Leucine, Isoleucine and Valine Metabolism	Nasal preparations	e5_r01	0.167272	0.143683	0.244616	1068	0.673978
metab_100020492	glucuronide of piperine metabolite C17H21NO3 (4)*		Xenobiotics	Food Component/Plant	Nasal preparations	e5_r01	0.0450334	0.148567	0.761859	1068	0.947535
metab_100001635	ectoine		Xenobiotics	Chemical	Nasal preparations	e5_r01	-0.0609917	0.147649	0.679628	1068	0.921153
metab_100001767	pyrraline		Xenobiotics	Food Component/Plant	Nasal preparations	e5_r01	0.352702	0.150707	0.0194518	1068	0.192644
metab_100003397	trimethylamine N-oxide		Lipid	Phospholipid Metabolism	Nasal preparations	e5_r01	-0.0956156	0.1505	0.525358	1068	0.865374
metab_100005985	sphingomyelin (d18:2/14:0, d18:1/14:1)*		Lipid	Sphingomyelins	Nasal preparations	e5_r01	-0.00398194	0.130703	0.975701	1068	0.994375
metab_100001810	dimethylarginine (SDMA + ADMA)		Amino Acid	Urea cycle; Arginine and Proline Metabolism	Nasal preparations	e5_r01	0.0108527	0.150996	0.942715	1068	0.987502
metab_100020259	glutamine conjugate of C7H12O2*		Partially Characterized Molecules	Partially Characterized Molecules	Nasal preparations	e5_r01	-0.125632	0.14758	0.394807	1068	0.794554
metab_100001731	indoleacetylglutamine		Amino Acid	Tryptophan Metabolism	Nasal preparations	e5_r01	0.0407096	0.145442	0.779606	1068	0.952449
metab_100020425	1-carboxyethylleucine	N-lactoyl leucine	Amino Acid	Leucine, Isoleucine and Valine Metabolism	Nasal preparations	e5_r01	0.0979496	0.144953	0.499356	1068	0.852903
metab_100020487	N-acetyl-isoputreanine		Amino Acid	Polyamine Metabolism	Nasal preparations	e5_r01	-0.253244	0.150923	0.0936479	1068	0.452138
metab_254	3-hydroxybutyrate (BHBA)		Lipid	Ketone Bodies	Nasal preparations	e5_r01	-0.208423	0.150324	0.165887	1068	0.581099
metab_100002875	1-(1-enyl-palmitoyl)-GPC (P-16:0)*		Lipid	Lysoplasmalogen	Nasal preparations	e5_r01	0.0443607	0.151153	0.769211	1068	0.95016
metab_112	3-hydroxy-3-methylglutarate		Lipid	Mevalonate Metabolism	Nasal preparations	e5_r01	-0.0358126	0.149547	0.810784	1068	0.961154
metab_100015789	sphingomyelin (d18:2/24:2)*		Lipid	Sphingomyelins	Nasal preparations	e5_r01	-0.0035266	0.142381	0.980244	1068	0.995666
metab_100019975	hexadecenedioate (C16:1-DC)*		Lipid	Fatty Acid, Dicarboxylate	Nasal preparations	e5_r01	-0.130167	0.149052	0.382698	1068	0.78587
metab_100020414	6-bromotryptophan		Amino Acid	Tryptophan Metabolism	Nasal preparations	e5_r01	0.207018	0.150811	0.170134	1068	0.587333
metab_100001730	3,4-dihydroxybutyrate		Lipid	Fatty Acid, Dihydroxy	Nasal preparations	e5_r01	-0.15592	0.148594	0.294277	1068	0.719428
metab_100010936	oleoyl-arachidonoyl-glycerol (18:1/20:4) [1]*		Lipid	Diacylglycerol	Nasal preparations	e5_r01	-0.159304	0.15135	0.292782	1068	0.718224
metab_100001395	1-linoleoyl-GPC (18:2)		Lipid	Lysophospholipid	Nasal preparations	e5_r01	0.135908	0.150432	0.366491	1068	0.775231
metab_252	succinate		Energy	TCA Cycle	Nasal preparations	e5_r01	-0.124879	0.151252	0.409196	1068	0.803579
metab_100002873	1-lignoceroyl-GPC (24:0)		Lipid	Lysophospholipid	Nasal preparations	e5_r01	0.0822388	0.150359	0.584527	1068	0.889017
metab_213	N6-methyladenosine		Nucleotide	Purine Metabolism, Adenine containing	Nasal preparations	e5_r01	0.0463188	0.15069	0.758615	1068	0.947251
metab_100015838	eicosenoylcarnitine (C20:1)*		Lipid	Fatty Acid Metabolism (Acyl Carnitine, Monounsaturated)	Nasal preparations	e5_r01	-0.15668	0.146688	0.28571	1068	0.71238
metab_100001950	bilirubin (E,E)*		Cofactors and Vitamins	Hemoglobin and Porphyrin Metabolism	Nasal preparations	e5_r01	0.065442	0.150755	0.664308	1068	0.916011
metab_100002927	S-methylcysteine sulfoxide		Amino Acid	Methionine, Cysteine, SAM and Taurine Metabolism	Nasal preparations	e5_r01	-0.134825	0.151158	0.372622	1068	0.780003
metab_100020253	glycine conjugate of C10H12O2*		Partially Characterized Molecules	Partially Characterized Molecules	Nasal preparations	e5_r01	-0.0889322	0.151001	0.556018	1068	0.877546
metab_100015624	N-behenoyl-sphingadienine (d18:2/22:0)*		Lipid	Ceramides	Nasal preparations	e5_r01	-0.00553126	0.150443	0.970678	1068	0.993856
metab_100019982	octadecadienedioate (C18:2-DC)*		Lipid	Fatty Acid, Dicarboxylate	Nasal preparations	e5_r01	-0.0791108	0.150668	0.599646	1068	0.895563
metab_250	biliverdin		Cofactors and Vitamins	Hemoglobin and Porphyrin Metabolism	Nasal preparations	e5_r01	-0.0849242	0.148641	0.567892	1068	0.883059
metab_100001615	octadecanedioate (C18-DC)		Lipid	Fatty Acid, Dicarboxylate	Nasal preparations	e5_r01	-0.154893	0.147142	0.292726	1068	0.718187
metab_100020478	dodecadienoate (12:2)*		Lipid	Fatty Acid, Dicarboxylate	Nasal preparations	e5_r01	-0.0651568	0.150354	0.664843	1068	0.916471
metab_100020496	sulfate of piperine metabolite C16H19NO3 (2)*		Xenobiotics	Food Component/Plant	Nasal preparations	e5_r01	0.0987132	0.148878	0.507442	1068	0.85785
metab_100001654	1-arachidonoyl-GPI (20:4)*		Lipid	Lysophospholipid	Nasal preparations	e5_r01	0.112727	0.150864	0.455104	1068	0.830487
metab_100001777	1-oleoyl-GPI (18:1)		Lipid	Lysophospholipid	Nasal preparations	e5_r01	0.209862	0.150306	0.162934	1068	0.576804
metab_100003415	N6-methyllysine		Amino Acid	Lysine Metabolism	Nasal preparations	e5_r01	-0.218305	0.150911	0.148309	1068	0.554688
metab_100005986	sphingomyelin (d18:1/24:1, d18:2/24:0)*		Lipid	Sphingomyelins	Nasal preparations	e5_r01	-0.0545956	0.149847	0.715675	1068	0.932417
metab_100001851	N-acetylserine		Amino Acid	Glycine, Serine and Threonine Metabolism	Nasal preparations	e5_r01	0.037631	0.149963	0.801912	1068	0.958535
metab_100020261	glutamine conjugate of C6H10O2 (1)*		Partially Characterized Molecules	Partially Characterized Molecules	Nasal preparations	e5_r01	-0.0360939	0.147864	0.8072	1068	0.960263
metab_100001733	hexanoylglutamine		Lipid	Fatty Acid Metabolism (Acyl Glutamine)	Nasal preparations	e5_r01	-0.234451	0.14711	0.111297	1068	0.489071
metab_100020203	3-hydroxystachydrine*		Xenobiotics	Food Component/Plant	Nasal preparations	e5_r01	-0.27275	0.150767	0.0707201	1068	0.395077
metab_93	alpha-ketoglutarate		Energy	TCA Cycle	Nasal preparations	e5_r01	-0.149388	0.151276	0.323612	1068	0.743838
metab_266	cholesterol		Lipid	Sterol	Nasal preparations	e5_r01	0.0479076	0.149709	0.749028	1068	0.944256
metab_100002458	3-methylglutaconate		Amino Acid	Leucine, Isoleucine and Valine Metabolism	Nasal preparations	e5_r01	0.0154911	0.149444	0.91746	1068	0.982662
metab_117	homovanillate (HVA)		Amino Acid	Tyrosine Metabolism	Nasal preparations	e5_r01	0.138414	0.150238	0.357105	1068	0.768902
metab_100015840	dihomo-linolenoylcarnitine (C20:3n3 or 6)*		Lipid	Fatty Acid Metabolism (Acyl Carnitine, Polyunsaturated)	Nasal preparations	e5_r01	-0.202108	0.144569	0.162403	1068	0.575851
metab_100001956	N-methylproline		Amino Acid	Urea cycle; Arginine and Proline Metabolism	Nasal preparations	e5_r01	-0.167775	0.151072	0.267009	1068	0.695622
metab_100004208	guaiacol sulfate		Xenobiotics	Benzoate Metabolism	Nasal preparations	e5_r01	-0.0320574	0.147253	0.827703	1068	0.963753
metab_100001293	N-acetylhistidine		Amino Acid	Histidine Metabolism	Nasal preparations	e5_r01	0.0581373	0.149341	0.697139	1068	0.926392
metab_100010937	oleoyl-arachidonoyl-glycerol (18:1/20:4) [2]*		Lipid	Diacylglycerol	Nasal preparations	e5_r01	-0.11596	0.151385	0.443851	1068	0.824348
metab_100001396	7-methylxanthine		Xenobiotics	Xanthine Metabolism	Nasal preparations	e5_r01	0.0820311	0.150635	0.586164	1068	0.889714
metab_100020343	tetradecadienoate (14:2)*		Lipid	Long Chain Polyunsaturated Fatty Acid (n3 and n6)	Nasal preparations	e5_r01	-0.12258	0.148009	0.407747	1068	0.802769
metab_100002417	2,3-dihydroxyisovalerate		Xenobiotics	Food Component/Plant	Nasal preparations	e5_r01	0.142515	0.150519	0.343943	1068	0.760261
metab_100001400	1-methylurate		Xenobiotics	Xanthine Metabolism	Nasal preparations	e5_r01	-0.152942	0.146972	0.298289	1068	0.722724
metab_100015839	dihomo-linoleoylcarnitine (C20:2)*		Lipid	Fatty Acid Metabolism (Acyl Carnitine, Polyunsaturated)	Nasal preparations	e5_r01	-0.136826	0.14497	0.345474	1068	0.761357
metab_100001951	bilirubin (E,Z or Z,E)*		Cofactors and Vitamins	Hemoglobin and Porphyrin Metabolism	Nasal preparations	e5_r01	-0.00151059	0.149074	0.991917	1068	0.998867
metab_100002945	(14 or 15)-methylpalmitate (a17:0 or i17:0)		Lipid	Fatty Acid, Branched	Nasal preparations	e5_r01	0.0364164	0.146354	0.803545	1068	0.95929
metab_100020254	glycine conjugate of C10H14O2 (1)*		Partially Characterized Molecules	Partially Characterized Molecules	Nasal preparations	e5_r01	0.0313454	0.150853	0.835435	1068	0.964638
metab_100015625	glycosyl-N-behenoyl-sphingadienine (d18:2/22:0)*		Lipid	Hexosylceramides (HCER)	Nasal preparations	e5_r01	0.0325301	0.150384	0.828784	1068	0.963856
metab_100020004	3-carboxy-4-methyl-5-pentyl-2-furanpropionate (3-CMPFP)**		Lipid	Fatty Acid, Dicarboxylate	Nasal preparations	e5_r01	0.116624	0.149558	0.435688	1068	0.820939
metab_100020276	sphingomyelin (d17:1/14:0, d16:1/15:0)*		Lipid	Sphingomyelins	Nasal preparations	e5_r01	-0.0137034	0.136996	0.920341	1068	0.983085
metab_100010942	linoleoyl-linoleoyl-glycerol (18:2/18:2) [2]*		Lipid	Diacylglycerol	Nasal preparations	e5_r01	0.0561501	0.151025	0.710121	1068	0.931218
metab_100001399	1,7-dimethylurate		Xenobiotics	Xanthine Metabolism	Nasal preparations	e5_r01	0.0322269	0.148585	0.828334	1068	0.963856
metab_100020497	sulfate of piperine metabolite C16H19NO3 (3)*		Xenobiotics	Food Component/Plant	Nasal preparations	e5_r01	0.145024	0.148588	0.329279	1068	0.747544
metab_100015609	N-palmitoyl-sphingadienine (d18:2/16:0)*		Lipid	Ceramides	Nasal preparations	e5_r01	-0.108719	0.147795	0.462132	1068	0.833886
metab_100001778	1-linoleoyl-GPI (18:2)*		Lipid	Lysophospholipid	Nasal preparations	e5_r01	0.229808	0.149992	0.125786	1068	0.51893
metab_100003434	imidazole propionate		Amino Acid	Histidine Metabolism	Nasal preparations	e5_r01	0.261439	0.144877	0.0714261	1068	0.39694
metab_100005996	octadecenedioylcarnitine (C18:1-DC)*		Lipid	Fatty Acid Metabolism (Acyl Carnitine, Dicarboxylate)	Nasal preparations	e5_r01	-0.136351	0.145924	0.350311	1068	0.765046
metab_100001856	1-stearoyl-2-oleoyl-GPE (18:0/18:1)		Lipid	Phosphatidylethanolamine (PE)	Nasal preparations	e5_r01	-0.0664584	0.151409	0.660799	1068	0.914922
metab_100020262	glutamine conjugate of C6H10O2 (2)*		Partially Characterized Molecules	Partially Characterized Molecules	Nasal preparations	e5_r01	-0.153924	0.147793	0.297889	1068	0.722724
metab_100001734	N6-acetyllysine		Amino Acid	Lysine Metabolism	Nasal preparations	e5_r01	-0.0917224	0.151201	0.544229	1068	0.873006
metab_100020204	N-acetyl-2-aminooctanoate*		Lipid	Fatty Acid, Amino	Nasal preparations	e5_r01	0.135039	0.147291	0.359446	1068	0.770842
metab_98	kynurenate		Amino Acid	Tryptophan Metabolism	Nasal preparations	e5_r01	0.122094	0.146068	0.403415	1068	0.800312
metab_267	choline phosphate		Lipid	Phospholipid Metabolism	Nasal preparations	e5_r01	0.0362535	0.149539	0.808489	1068	0.960687
metab_100002462	5-(galactosylhydroxy)-L-lysine		Amino Acid	Lysine Metabolism	Nasal preparations	e5_r01	-0.0998217	0.14888	0.502694	1068	0.855346
metab_132	3-phosphoglycerate		Carbohydrate	Glycolysis, Gluconeogenesis, and Pyruvate Metabolism	Nasal preparations	e5_r01	0.167963	0.151272	0.267106	1068	0.695815
metab_100015882	glycosyl ceramide (d18:1/20:0, d16:1/22:0)*		Lipid	Hexosylceramides (HCER)	Nasal preparations	e5_r01	0.0536343	0.150605	0.721817	1068	0.935294
metab_100001977	beta-cryptoxanthin		Cofactors and Vitamins	Vitamin A Metabolism	Nasal preparations	e5_r01	-0.0559908	0.14748	0.704281	1068	0.92914
metab_100004227	2-aminooctanoate		Lipid	Fatty Acid, Amino	Nasal preparations	e5_r01	-0.0552707	0.149365	0.711428	1068	0.931486
metab_100001294	gamma-glutamylglycine		Peptide	Gamma-glutamyl Amino Acid	Nasal preparations	e5_r01	0.0609702	0.150075	0.684629	1068	0.92205
metab_100010940	diacylglycerol (16:1/18:2 [2], 16:0/18:3 [1])*		Lipid	Diacylglycerol	Nasal preparations	e5_r01	0.070925	0.151022	0.638713	1068	0.908169
metab_100001397	1,3,7-trimethylurate		Xenobiotics	Xanthine Metabolism	Nasal preparations	e5_r01	0.0428182	0.149354	0.774407	1068	0.951242
metab_100020351	N-carbamoylvaline		Amino Acid	Leucine, Isoleucine and Valine Metabolism	Nasal preparations	e5_r01	-0.194816	0.143301	0.17428	1068	0.592458
metab_100010950	stearoyl-arachidonoyl-glycerol (18:0/20:4) [2]*		Lipid	Diacylglycerol	Nasal preparations	e5_r01	-0.0248212	0.149448	0.868121	1068	0.972508
metab_100001403	5-acetylamino-6-amino-3-methyluracil		Xenobiotics	Xanthine Metabolism	Nasal preparations	e5_r01	0.0671985	0.149584	0.653354	1068	0.913078
metab_100020504	sulfate of piperine metabolite C18H21NO3 (3)*		Xenobiotics	Food Component/Plant	Nasal preparations	e5_r01	0.0632142	0.148177	0.669748	1068	0.917191
metab_100015620	lactosyl-N-nervonoyl-sphingosine (d18:1/24:1)*		Lipid	Lactosylceramides (LCER)	Nasal preparations	e5_r01	-0.147613	0.150718	0.327608	1068	0.746344
metab_100002951	eicosanedioate (C20-DC)		Lipid	Fatty Acid, Dicarboxylate	Nasal preparations	e5_r01	0.217691	0.14941	0.14541	1068	0.549666
metab_100015966	carotene diol (1)		Cofactors and Vitamins	Vitamin A Metabolism	Nasal preparations	e5_r01	0.0527204	0.149468	0.724368	1068	0.936001
metab_100015632	N-stearoyl-sphingadienine (d18:2/18:0)*		Lipid	Ceramides	Nasal preparations	e5_r01	-0.0402053	0.148009	0.785951	1068	0.954544
metab_100020014	glucuronide of C10H18O2 (7)*		Partially Characterized Molecules	Partially Characterized Molecules	Nasal preparations	e5_r01	-0.270506	0.150864	0.0732504	1068	0.401492
metab_100004329	sphingomyelin (d18:2/16:0, d18:1/16:1)*		Lipid	Sphingomyelins	Nasal preparations	e5_r01	-0.0282966	0.146563	0.846942	1068	0.967822
metab_100010949	stearoyl-arachidonoyl-glycerol (18:0/20:4) [1]*		Lipid	Diacylglycerol	Nasal preparations	e5_r01	-0.182667	0.149879	0.223203	1068	0.651437
metab_100020208	perfluorooctanoate (PFOA)		Xenobiotics	Chemical	Nasal preparations	e5_r01	0.0997673	0.149008	0.503293	1068	0.855715
metab_100020502	sulfate of piperine metabolite C18H21NO3 (1)*		Xenobiotics	Food Component/Plant	Nasal preparations	e5_r01	0.093638	0.148237	0.527732	1068	0.866193
metab_100015618	palmitoyl-docosahexaenoyl-glycerol (16:0/22:6) [1]*		Lipid	Diacylglycerol	Nasal preparations	e5_r01	0.0882193	0.150923	0.558986	1068	0.879567
metab_100001806	o-cresol sulfate		Xenobiotics	Benzoate Metabolism	Nasal preparations	e5_r01	-0.248577	0.148512	0.0944668	1068	0.453526
metab_100003470	pregnanediol-3-glucuronide		Lipid	Progestin Steroids	Nasal preparations	e5_r01	-0.31655	0.14873	0.0335374	1068	0.26418
metab_100005998	octadecanedioylcarnitine (C18-DC)*		Lipid	Fatty Acid Metabolism (Acyl Carnitine, Dicarboxylate)	Nasal preparations	e5_r01	-0.0508222	0.146101	0.728016	1068	0.937082
metab_100001868	4-allylphenol sulfate		Xenobiotics	Food Component/Plant	Nasal preparations	e5_r01	-0.0612958	0.151268	0.685403	1068	0.922162
metab_100004328	sphingomyelin (d18:1/14:0, d16:1/16:0)*		Lipid	Sphingomyelins	Nasal preparations	e5_r01	-0.0325456	0.147657	0.825591	1068	0.963125
metab_100001739	dihomo-linolenate (20:3n3 or n6)		Lipid	Long Chain Polyunsaturated Fatty Acid (n3 and n6)	Nasal preparations	e5_r01	0.131085	0.149356	0.380322	1068	0.784521
metab_100020205	hydroxyasparagine**		Amino Acid	Alanine and Aspartate Metabolism	Nasal preparations	e5_r01	-0.0272996	0.149135	0.854792	1068	0.969844
metab_111	3-hydroxyisobutyrate		Amino Acid	Leucine, Isoleucine and Valine Metabolism	Nasal preparations	e5_r01	0.0193957	0.14996	0.897113	1068	0.978469
metab_272	corticosterone		Lipid	Corticosteroids	Nasal preparations	e5_r01	-0.0657884	0.150993	0.663139	1068	0.915704
metab_100002466	cysteinylglycine disulfide*		Amino Acid	Glutathione Metabolism	Nasal preparations	e5_r01	-0.138198	0.150354	0.358225	1068	0.770204
metab_144	4-hydroxyphenylacetate		Amino Acid	Phenylalanine Metabolism	Nasal preparations	e5_r01	0.132806	0.149519	0.374621	1068	0.781089
metab_100015962	N,N,N-trimethyl-5-aminovalerate		Amino Acid	Lysine Metabolism	Nasal preparations	e5_r01	0.0141013	0.150413	0.925325	1068	0.984193
metab_100001987	5alpha-androstan-3beta,17beta-diol disulfate		Lipid	Androgenic Steroids	Nasal preparations	e5_r01	-0.309938	0.126356	0.0143307	1068	0.160442
metab_100004295	2-piperidinone		Xenobiotics	Food Component/Plant	Nasal preparations	e5_r01	0.0779936	0.149524	0.602048	1068	0.896318
metab_100001295	gamma-glutamyltryptophan		Peptide	Gamma-glutamyl Amino Acid	Nasal preparations	e5_r01	0.20366	0.14867	0.171013	1068	0.588242
metab_100010941	linoleoyl-linoleoyl-glycerol (18:2/18:2) [1]*		Lipid	Diacylglycerol	Nasal preparations	e5_r01	0.0236212	0.150407	0.875236	1068	0.974488
metab_100001398	3,7-dimethylurate		Xenobiotics	Xanthine Metabolism	Nasal preparations	e5_r01	0.250745	0.150398	0.095767	1068	0.456267
metab_100020360	8-methoxykynurenate		Amino Acid	Tryptophan Metabolism	Nasal preparations	e5_r01	0.199812	0.144971	0.168405	1068	0.584493
metab_100010955	perfluorooctanesulfonate (PFOS)		Xenobiotics	Chemical	Nasal preparations	e5_r01	-0.117555	0.146373	0.422085	1068	0.813138
metab_100001404	indolebutyrate		Amino Acid	Tryptophan Metabolism	Nasal preparations	e5_r01	-0.0365948	0.150309	0.807694	1068	0.960636
metab_100020515	2-naphthol sulfate		Xenobiotics	Chemical	Nasal preparations	e5_r01	-0.0750639	0.149247	0.615103	1068	0.90029
metab_100015623	lactosyl-N-behenoyl-sphingosine (d18:1/22:0)*		Lipid	Lactosylceramides (LCER)	Nasal preparations	e5_r01	-0.188378	0.148446	0.20472	1068	0.629554
metab_100002953	16-hydroxypalmitate		Lipid	Fatty Acid, Monohydroxy	Nasal preparations	e5_r01	-0.13687	0.149328	0.359572	1068	0.770859
metab_100015967	carotene diol (2)		Cofactors and Vitamins	Vitamin A Metabolism	Nasal preparations	e5_r01	0.0197856	0.148168	0.893796	1068	0.978069
metab_100015637	2-hydroxybehenate		Lipid	Fatty Acid, Monohydroxy	Nasal preparations	e5_r01	0.125127	0.151349	0.408567	1068	0.803044
metab_100001266	N-acetylarginine		Amino Acid	Urea cycle; Arginine and Proline Metabolism	Nasal preparations	e5_r01	0.209504	0.150976	0.16553	1068	0.580627
metab_100004499	6-oxopiperidine-2-carboxylate		Amino Acid	Lysine Metabolism	Nasal preparations	e5_r01	0.203481	0.150304	0.17609	1068	0.594388
metab_100001743	tryptophan betaine		Amino Acid	Tryptophan Metabolism	Nasal preparations	e5_r01	0.0315693	0.148127	0.831272	1068	0.96425
metab_100020211	3-hydroxybutyroylglycine**		Lipid	Fatty Acid Metabolism (Acyl Glycine)	Nasal preparations	e5_r01	0.00882058	0.150365	0.953233	1068	0.98947
metab_100002154	ergothioneine		Xenobiotics	Food Component/Plant	Nasal preparations	e5_r01	-0.202275	0.1502	0.178364	1068	0.596913
metab_999911381	X - 11381		NA	NA	Nasal preparations	e5_r01	0.0691475	0.151034	0.64717	1068	0.910833
metab_100020975	3-hydroxy-2-methylpyridine sulfate		Xenobiotics	Chemical	Nasal preparations	e5_r01	-0.108247	0.150001	0.470673	1068	0.838946
metab_100003641	valylglycine		Peptide	Dipeptide	Nasal preparations	e5_r01	-0.0743265	0.146759	0.612643	1068	0.899758
metab_100006005	5alpha-androstan-3alpha,17beta-diol monosulfate (2)		Lipid	Androgenic Steroids	Nasal preparations	e5_r01	-0.138285	0.0913146	0.130227	1068	0.524337
metab_100001869	1-stearoyl-2-arachidonoyl-GPC (18:0/20:4)		Lipid	Phosphatidylcholine (PC)	Nasal preparations	e5_r01	-0.143643	0.15014	0.338924	1068	0.755894
metab_62	12,13-DiHOME		Lipid	Fatty Acid, Dihydroxy	Nasal preparations	e5_r01	0.0763864	0.14963	0.609806	1068	0.899282
metab_100001740	mannitol/sorbitol		Carbohydrate	Fructose, Mannose and Galactose Metabolism	Nasal preparations	e5_r01	-0.140514	0.150965	0.352181	1068	0.765679
metab_100021131	undecenoylcarnitine (C11:1)		Lipid	Fatty Acid Metabolism (Acyl Carnitine, Monounsaturated)	Nasal preparations	e5_r01	-0.061446	0.148716	0.679559	1068	0.921129
metab_100020371	N,N-dimethylalanine		Amino Acid	Alanine and Aspartate Metabolism	Nasal preparations	e5_r01	0.0318671	0.151172	0.833084	1068	0.96425
metab_273	cortisone		Lipid	Corticosteroids	Nasal preparations	e5_r01	-0.00190649	0.151032	0.989931	1068	0.998244
metab_100002488	isoursodeoxycholate		Lipid	Secondary Bile Acid Metabolism	Nasal preparations	e5_r01	0.308879	0.151141	0.0412343	1068	0.297066
metab_100001359	aconitate [cis or trans]		Energy	TCA Cycle	Nasal preparations	e5_r01	-0.19768	0.150325	0.188786	1068	0.610588
metab_100015965	ethyl alpha-glucopyranoside		Xenobiotics	Food Component/Plant	Nasal preparations	e5_r01	0.12122	0.14684	0.409261	1068	0.803579
metab_100001988	5alpha-pregnan-3beta,20alpha-diol disulfate		Lipid	Progestin Steroids	Nasal preparations	e5_r01	-0.2696	0.145352	0.0638996	1068	0.374426
metab_100004299	N-acetyl-1-methylhistidine*		Amino Acid	Histidine Metabolism	Nasal preparations	e5_r01	0.0197846	0.149248	0.894565	1068	0.978136
metab_100001296	stachydrine		Xenobiotics	Food Component/Plant	Nasal preparations	e5_r01	-0.159594	0.150986	0.290745	1068	0.716918
metab_100001993	pregnenediol disulfate (C21H34O8S2)*		Lipid	Pregnenolone Steroids	Nasal preparations	e5_r01	-0.206472	0.12707	0.104488	1068	0.476361
metab_100006295	sphingomyelin (d18:1/22:1, d18:2/22:0, d16:1/24:1)*		Lipid	Sphingomyelins	Nasal preparations	e5_r01	-0.0378915	0.147443	0.797236	1068	0.957715
metab_100020361	3-amino-2-piperidone		Amino Acid	Urea cycle; Arginine and Proline Metabolism	Nasal preparations	e5_r01	0.05669	0.148566	0.702847	1068	0.928866
metab_100002018	5alpha-androstan-3alpha,17beta-diol monosulfate (1)		Lipid	Androgenic Steroids	Nasal preparations	e5_r01	-0.199102	0.145628	0.171854	1068	0.589366
metab_100001405	1-methylxanthine		Xenobiotics	Xanthine Metabolism	Nasal preparations	e5_r01	-0.14566	0.149417	0.329855	1068	0.748127
metab_100020536	4-ethylcatechol sulfate		Xenobiotics	Benzoate Metabolism	Nasal preparations	e5_r01	-0.191232	0.149795	0.202016	1068	0.625962
metab_100002027	androstenediol (3alpha, 17alpha) monosulfate (3)		Lipid	Androgenic Steroids	Nasal preparations	e5_r01	-0.265053	0.130906	0.0431418	1068	0.304051
metab_100002989	oleoyl-linoleoyl-glycerol (18:1/18:2) [1]		Lipid	Diacylglycerol	Nasal preparations	e5_r01	-0.0607643	0.150764	0.686997	1068	0.922764
metab_100015968	carotene diol (3)		Cofactors and Vitamins	Vitamin A Metabolism	Nasal preparations	e5_r01	-0.0529153	0.148662	0.721953	1068	0.935305
metab_100015638	2-hydroxynervonate*		Lipid	Fatty Acid, Monohydroxy	Nasal preparations	e5_r01	0.0104572	0.1513	0.944911	1068	0.987502
metab_100001267	piperine		Xenobiotics	Food Component/Plant	Nasal preparations	e5_r01	0.0801561	0.150558	0.594565	1068	0.893128
metab_100004523	N-delta-acetylornithine		Amino Acid	Urea cycle; Arginine and Proline Metabolism	Nasal preparations	e5_r01	-0.114486	0.151153	0.448966	1068	0.827167
metab_100001755	4-vinylphenol sulfate		Xenobiotics	Benzoate Metabolism	Nasal preparations	e5_r01	0.0697512	0.145417	0.631565	1068	0.90555
metab_100020214	glyco-beta-muricholate**		Lipid	Primary Bile Acid Metabolism	Nasal preparations	e5_r01	-0.10476	0.151085	0.488221	1068	0.847333
metab_100002167	12-HETE		Lipid	Eicosanoid	Nasal preparations	e5_r01	0.242158	0.15055	0.108024	1068	0.483672
metab_999911444	X - 11444		NA	NA	Nasal preparations	e5_r01	0.00200873	0.14458	0.988918	1068	0.998244
metab_100021000	hydroxypalmitoyl sphingomyelin (d18:1/16:0(OH))**		Lipid	Sphingomyelins	Nasal preparations	e5_r01	-0.0252019	0.149417	0.866089	1068	0.972269
metab_100003686	N-palmitoylglycine		Lipid	Fatty Acid Metabolism (Acyl Glycine)	Nasal preparations	e5_r01	0.132755	0.150187	0.376931	1068	0.782659
metab_100006051	myristoleoylcarnitine (C14:1)*		Lipid	Fatty Acid Metabolism (Acyl Carnitine, Monounsaturated)	Nasal preparations	e5_r01	-0.300613	0.148412	0.0430622	1068	0.303633
metab_100001870	1-palmitoyl-2-linoleoyl-GPE (16:0/18:2)		Lipid	Phosphatidylethanolamine (PE)	Nasal preparations	e5_r01	0.0100542	0.150907	0.946892	1068	0.987903
metab_35	S-1-pyrroline-5-carboxylate		Amino Acid	Glutamate Metabolism	Nasal preparations	e5_r01	0.105921	0.150628	0.48209	1068	0.84506
metab_100001313	gamma-glutamylmethionine		Peptide	Gamma-glutamyl Amino Acid	Nasal preparations	e5_r01	0.113542	0.148542	0.444814	1068	0.825489
metab_100021141	3-hydroxydecanoylcarnitine		Lipid	Fatty Acid Metabolism (Acyl Carnitine, Hydroxy)	Nasal preparations	e5_r01	-0.29365	0.14561	0.0439788	1068	0.306948
metab_100020377	ethyl beta-glucopyranoside		Xenobiotics	Food Component/Plant	Nasal preparations	e5_r01	0.104835	0.15048	0.486159	1068	0.84628
metab_100001334	N-acetylproline		Amino Acid	Urea cycle; Arginine and Proline Metabolism	Nasal preparations	e5_r01	-0.164732	0.147071	0.262931	1068	0.691271
metab_100002500	formiminoglutamate		Amino Acid	Histidine Metabolism	Nasal preparations	e5_r01	0.140536	0.141062	0.319344	1068	0.740924
metab_1258	anthranilate		Amino Acid	Tryptophan Metabolism	Nasal preparations	e5_r01	-0.218989	0.148539	0.140702	1068	0.541964
metab_100001579	2-hydroxypalmitate		Lipid	Fatty Acid, Monohydroxy	Nasal preparations	e5_r01	0.0776424	0.151043	0.607331	1068	0.898053
metab_100001989	glycocholenate sulfate*		Lipid	Secondary Bile Acid Metabolism	Nasal preparations	e5_r01	0.0737196	0.146939	0.615981	1068	0.900482
metab_100004318	indolin-2-one		Xenobiotics	Food Component/Plant	Nasal preparations	e5_r01	-0.0967885	0.149606	0.5178	1068	0.862748
metab_100001300	alpha-hydroxyisovalerate		Amino Acid	Leucine, Isoleucine and Valine Metabolism	Nasal preparations	e5_r01	-0.146274	0.144953	0.313151	1068	0.735251
metab_100001994	androstenediol (3beta,17beta) disulfate (2)		Lipid	Androgenic Steroids	Nasal preparations	e5_r01	-0.293909	0.130447	0.0244561	1068	0.220448
metab_100006296	sphingomyelin (d18:1/22:2, d18:2/22:1, d16:1/24:2)*		Lipid	Sphingomyelins	Nasal preparations	e5_r01	-0.0612464	0.142162	0.666685	1068	0.91685
metab_100001320	erythronate*		Carbohydrate	Aminosugar Metabolism	Nasal preparations	e5_r01	-0.045448	0.149596	0.761336	1068	0.947466
metab_100002021	5alpha-androstan-3beta,17alpha-diol disulfate		Lipid	Androgenic Steroids	Nasal preparations	e5_r01	-0.237181	0.143574	0.0988334	1068	0.463339
metab_100001409	N1-methylinosine		Nucleotide	Purine Metabolism, (Hypo)Xanthine/Inosine containing	Nasal preparations	e5_r01	-0.0294421	0.143468	0.837442	1068	0.965359
metab_100020541	11beta-hydroxyandrosterone glucuronide		Lipid	Androgenic Steroids	Nasal preparations	e5_r01	-0.396751	0.14483	0.00625768	1068	0.0928707
metab_100002028	androstenediol (3beta,17beta) monosulfate (1)		Lipid	Androgenic Steroids	Nasal preparations	e5_r01	-0.107601	0.134032	0.422268	1068	0.813169
metab_100002990	oleoyl-linoleoyl-glycerol (18:1/18:2) [2]		Lipid	Diacylglycerol	Nasal preparations	e5_r01	-0.0671582	0.150924	0.656425	1068	0.913716
metab_424	palmitate (16:0)		Lipid	Long Chain Saturated Fatty Acid	Nasal preparations	e5_r01	0.155939	0.149752	0.297963	1068	0.722724
metab_100015640	N-palmitoylserine		Lipid	Endocannabinoid	Nasal preparations	e5_r01	0.131106	0.151377	0.386636	1068	0.788022
metab_100001269	campesterol		Lipid	Sterol	Nasal preparations	e5_r01	-0.0686791	0.150944	0.649204	1068	0.911645
metab_100004541	acisoga		Amino Acid	Polyamine Metabolism	Nasal preparations	e5_r01	-0.0522589	0.150523	0.728524	1068	0.937227
metab_100001756	4-ethylphenylsulfate		Xenobiotics	Benzoate Metabolism	Nasal preparations	e5_r01	-0.400353	0.150369	0.00787401	1068	0.109384
metab_100020215	N-methylhydroxyproline**		Amino Acid	Urea cycle; Arginine and Proline Metabolism	Nasal preparations	e5_r01	-0.114182	0.150895	0.449399	1068	0.827251
metab_100002185	indole-3-carboxylate		Amino Acid	Tryptophan Metabolism	Nasal preparations	e5_r01	-0.218751	0.149268	0.143083	1068	0.544893
metab_999911470	X - 11470		NA	NA	Nasal preparations	e5_r01	0.0844568	0.148098	0.56861	1068	0.883359
metab_100021093	taurochenodeoxycholic acid 3-sulfate		Lipid	Secondary Bile Acid Metabolism	Nasal preparations	e5_r01	-0.0105078	0.150686	0.944419	1068	0.987502
metab_100003892	lanthionine		Amino Acid	Methionine, Cysteine, SAM and Taurine Metabolism	Nasal preparations	e5_r01	0.105504	0.149505	0.480537	1068	0.844251
metab_100006082	4-hydroxychlorothalonil		Xenobiotics	Chemical	Nasal preparations	e5_r01	0.05097	0.148684	0.73181	1068	0.938584
metab_100001872	1-stearoyl-2-arachidonoyl-GPS (18:0/20:4)		Lipid	Phosphatidylserine (PS)	Nasal preparations	e5_r01	0.0280212	0.151283	0.853088	1068	0.969319
metab_50	spermidine		Amino Acid	Polyamine Metabolism	Nasal preparations	e5_r01	-0.0214729	0.148053	0.884711	1068	0.977511
metab_100001314	gamma-glutamylthreonine		Peptide	Gamma-glutamyl Amino Acid	Nasal preparations	e5_r01	0.0771952	0.150966	0.609219	1068	0.899106
metab_100021162	palmitoyl-sphingosine-phosphoethanolamine (d18:1/16:0)		Lipid	Ceramide PEs	Nasal preparations	e5_r01	-0.0834194	0.149576	0.577162	1068	0.886284
metab_100020378	2-hydroxysebacate		Lipid	Fatty Acid, Dicarboxylate	Nasal preparations	e5_r01	0.0608867	0.14805	0.680965	1068	0.921206
metab_100001335	eicosenoate (20:1)		Lipid	Long Chain Monounsaturated Fatty Acid	Nasal preparations	e5_r01	0.0156898	0.150543	0.917014	1068	0.982599
metab_100002514	hydantoin-5-propionate		Amino Acid	Histidine Metabolism	Nasal preparations	e5_r01	0.0941166	0.1494	0.528852	1068	0.866593
metab_1268	gamma-glutamylleucine		Peptide	Gamma-glutamyl Amino Acid	Nasal preparations	e5_r01	0.233041	0.140176	0.0967098	1068	0.458414
metab_100001580	docosapentaenoate (n6 DPA; 22:5n6)		Lipid	Long Chain Polyunsaturated Fatty Acid (n3 and n6)	Nasal preparations	e5_r01	0.0599874	0.149507	0.688329	1068	0.922783
metab_100001990	taurocholenate sulfate*		Lipid	Secondary Bile Acid Metabolism	Nasal preparations	e5_r01	-0.00538845	0.150995	0.971539	1068	0.993856
metab_100004322	2-aminophenol sulfate		Xenobiotics	Food Component/Plant	Nasal preparations	e5_r01	0.142065	0.150663	0.34593	1068	0.761944
metab_439	stearate (18:0)		Lipid	Long Chain Saturated Fatty Acid	Nasal preparations	e5_r01	0.124981	0.150541	0.406605	1068	0.802151
metab_100002009	5alpha-pregnan-3beta,20beta-diol monosulfate (1)		Lipid	Progestin Steroids	Nasal preparations	e5_r01	-0.174443	0.148495	0.240363	1068	0.6704
metab_100006298	lignoceroyl sphingomyelin (d18:1/24:0)		Lipid	Sphingomyelins	Nasal preparations	e5_r01	0.0399701	0.150548	0.790678	1068	0.956202
metab_100004575	N2,N5-diacetylornithine		Amino Acid	Urea cycle; Arginine and Proline Metabolism	Nasal preparations	e5_r01	0.0421747	0.149066	0.777289	1068	0.951662
metab_100002024	5alpha-androstan-3beta,17beta-diol monosulfate (2)		Lipid	Androgenic Steroids	Nasal preparations	e5_r01	-0.150988	0.137009	0.270698	1068	0.700057
metab_100001412	N2,N2-dimethylguanosine		Nucleotide	Purine Metabolism, Guanine containing	Nasal preparations	e5_r01	-0.0957154	0.148079	0.518171	1068	0.862944
metab_100020542	11beta-hydroxyetiocholanolone glucuronide*		Lipid	Androgenic Steroids	Nasal preparations	e5_r01	-0.282893	0.150624	0.060636	1068	0.364326
metab_100002029	androstenediol (3beta,17beta) monosulfate (2)		Lipid	Androgenic Steroids	Nasal preparations	e5_r01	-0.328675	0.147957	0.0265322	1068	0.231298
metab_100003000	1-(1-enyl-palmitoyl)-GPE (P-16:0)*		Lipid	Lysoplasmalogen	Nasal preparations	e5_r01	0.0239531	0.151211	0.874165	1068	0.974299
metab_432	nicotinamide		Cofactors and Vitamins	Nicotinate and Nicotinamide Metabolism	Nasal preparations	e5_r01	0.417085	0.148861	0.0051734	1068	0.0818394
metab_100015641	N-oleoylserine		Lipid	Endocannabinoid	Nasal preparations	e5_r01	-0.0176036	0.150837	0.907115	1068	0.980813
metab_100001270	myristoylcarnitine (C14)		Lipid	Fatty Acid Metabolism (Acyl Carnitine, Long Chain Saturated)	Nasal preparations	e5_r01	-0.129353	0.146186	0.376436	1068	0.782228
metab_100004542	2-aminoheptanoate		Lipid	Fatty Acid, Amino	Nasal preparations	e5_r01	-0.0569637	0.149781	0.703789	1068	0.929061
metab_100001757	thymol sulfate		Xenobiotics	Food Component/Plant	Nasal preparations	e5_r01	-0.165585	0.149909	0.269594	1068	0.698743
metab_100020217	N,N,N-trimethyl-alanylproline betaine (TMAP)		Amino Acid	Urea cycle; Arginine and Proline Metabolism	Nasal preparations	e5_r01	0.0402757	0.146721	0.783749	1068	0.953758
metab_100002196	13-HODE + 9-HODE		Lipid	Fatty Acid, Monohydroxy	Nasal preparations	e5_r01	-0.129273	0.150105	0.389311	1068	0.789983
metab_999911478	X - 11478		NA	NA	Nasal preparations	e5_r01	-0.0258384	0.151311	0.864442	1068	0.97173
metab_100021100	tetradecadienedioate (C14:2-DC)*		Lipid	Fatty Acid, Dicarboxylate	Nasal preparations	e5_r01	-0.270324	0.149751	0.071332	1068	0.396632
metab_100003901	2-stearoyl-GPE (18:0)*		Lipid	Lysophospholipid	Nasal preparations	e5_r01	0.192032	0.150161	0.201233	1068	0.624921
metab_100006092	tyramine O-sulfate		Amino Acid	Tyrosine Metabolism	Nasal preparations	e5_r01	-0.0638291	0.149895	0.670322	1068	0.917485
metab_100001876	sphinganine-1-phosphate		Lipid	Sphingolipid Synthesis	Nasal preparations	e5_r01	0.111328	0.150691	0.460202	1068	0.832875
metab_55	1-methylnicotinamide		Cofactors and Vitamins	Nicotinate and Nicotinamide Metabolism	Nasal preparations	e5_r01	0.0470861	0.151084	0.755364	1068	0.94667
metab_100001315	p-cresol sulfate		Xenobiotics	Benzoate Metabolism	Nasal preparations	e5_r01	-0.131023	0.149681	0.381582	1068	0.785486
metab_100021198	picolinoylglycine		Lipid	Fatty Acid Metabolism (Acyl Glycine)	Nasal preparations	e5_r01	0.168474	0.142879	0.238605	1068	0.668798
metab_100020409	ascorbic acid 3-sulfate*		Cofactors and Vitamins	Ascorbate and Aldarate Metabolism	Nasal preparations	e5_r01	0.0153529	0.147395	0.917061	1068	0.982599
metab_100001337	linolenate [alpha or gamma; (18:3n3 or 6)]		Lipid	Long Chain Polyunsaturated Fatty Acid (n3 and n6)	Nasal preparations	e5_r01	0.158218	0.147743	0.28446	1068	0.711856
metab_100002528	sulfate*		Xenobiotics	Chemical	Nasal preparations	e5_r01	-0.0194448	0.151379	0.897816	1068	0.978724
metab_1342	3-methoxytyrosine		Amino Acid	Tyrosine Metabolism	Nasal preparations	e5_r01	-0.0554203	0.15054	0.71284	1068	0.931702
metab_100001590	isobutyrylglycine		Amino Acid	Leucine, Isoleucine and Valine Metabolism	Nasal preparations	e5_r01	0.0134008	0.151173	0.92938	1068	0.984833
metab_100001992	androstenediol (3beta,17beta) disulfate (1)		Lipid	Androgenic Steroids	Nasal preparations	e5_r01	-0.217216	0.135398	0.10895	1068	0.485432
metab_100004326	3-acetylphenol sulfate		Xenobiotics	Chemical	Nasal preparations	e5_r01	0.170614	0.150135	0.256043	1068	0.68483
metab_444	ornithine		Amino Acid	Urea cycle; Arginine and Proline Metabolism	Nasal preparations	e5_r01	0.179268	0.151223	0.236104	1068	0.666028
metab_100002014	5alpha-pregnan-3beta,20alpha-diol monosulfate (2)		Lipid	Progestin Steroids	Nasal preparations	e5_r01	-0.190993	0.14837	0.198279	1068	0.621309
metab_100006314	sphingomyelin (d17:1/16:0, d18:1/15:0, d16:1/17:0)*		Lipid	Sphingomyelins	Nasal preparations	e5_r01	-0.0941422	0.147101	0.522322	1068	0.864081
metab_100004601	1H-indole-7-acetic acid		Xenobiotics	Bacterial/Fungal	Nasal preparations	e5_r01	-0.167525	0.15048	0.265843	1068	0.694115
metab_100002026	androstenediol (3alpha, 17alpha) monosulfate (2)		Lipid	Androgenic Steroids	Nasal preparations	e5_r01	-0.206172	0.137577	0.134275	1068	0.530078
metab_100001413	N4-acetylcytidine		Nucleotide	Pyrimidine Metabolism, Cytidine containing	Nasal preparations	e5_r01	-0.00898658	0.150156	0.952288	1068	0.989224
metab_100020545	N2-acetyl,N6,N6-dimethyllysine		Amino Acid	Lysine Metabolism	Nasal preparations	e5_r01	-0.150055	0.151112	0.320933	1068	0.7422
metab_100002049	4-hydroxycoumarin		Xenobiotics	Drug - Cardiovascular	Nasal preparations	e5_r01	-0.346137	0.150462	0.021613	1068	0.204803
metab_100003001	1-(1-enyl-stearoyl)-GPE (P-18:0)*		Lipid	Lysoplasmalogen	Nasal preparations	e5_r01	0.0486544	0.151039	0.747416	1068	0.944168
metab_100020631	4-methylhexanoylglutamine		Lipid	Fatty Acid Metabolism (Acyl Glutamine)	Nasal preparations	e5_r01	-0.170994	0.147216	0.245692	1068	0.674883
metab_100015681	palmitoleoyl-arachidonoyl-glycerol (16:1/20:4) [2]*		Lipid	Diacylglycerol	Nasal preparations	e5_r01	-0.0873073	0.1506	0.562219	1068	0.881248
metab_100001271	1-stearoyl-GPC (18:0)		Lipid	Lysophospholipid	Nasal preparations	e5_r01	0.105288	0.150613	0.484664	1068	0.845785
metab_100020833	2-ketocaprylate		Amino Acid	Leucine, Isoleucine and Valine Metabolism	Nasal preparations	e5_r01	0.214524	0.150625	0.154675	1068	0.565372
metab_100015731	N-palmitoyl-heptadecasphingosine (d17:1/16:0)*		Lipid	Ceramides	Nasal preparations	e5_r01	-0.0452553	0.147168	0.758518	1068	0.947251
metab_100001277	10-nonadecenoate (19:1n9)		Lipid	Long Chain Monounsaturated Fatty Acid	Nasal preparations	e5_r01	0.0118303	0.14752	0.936097	1068	0.986242
metab_100002199	tridecenedioate (C13:1-DC)*		Lipid	Fatty Acid, Dicarboxylate	Nasal preparations	e5_r01	-0.145328	0.147272	0.323965	1068	0.743994
metab_999911483	X - 11483		NA	NA	Nasal preparations	e5_r01	-0.0819217	0.151108	0.587835	1068	0.890465
metab_100021103	pregnenetriol sulfate*		Lipid	Pregnenolone Steroids	Nasal preparations	e5_r01	-0.0606856	0.130064	0.640895	1068	0.908585
metab_100004046	N-acetylcarnosine		Amino Acid	Histidine Metabolism	Nasal preparations	e5_r01	0.0311714	0.120182	0.795401	1068	0.957129
metab_100006098	3-hydroxypyridine sulfate		Xenobiotics	Chemical	Nasal preparations	e5_r01	-0.156447	0.148448	0.292174	1068	0.717977
metab_344	guanidinoacetate		Amino Acid	Creatine Metabolism	Nasal preparations	e5_r01	0.0479834	0.144802	0.740428	1068	0.94184
metab_100004089	2-hydroxydecanoate		Lipid	Fatty Acid, Monohydroxy	Nasal preparations	e5_r01	0.0658108	0.149978	0.660895	1068	0.914922
metab_100006126	4-vinylguaiacol sulfate		Xenobiotics	Food Component/Plant	Nasal preparations	e5_r01	-0.144438	0.147356	0.327213	1068	0.746038
metab_363	myo-inositol		Lipid	Inositol Metabolism	Nasal preparations	e5_r01	-0.0651153	0.150664	0.665691	1068	0.916661
metab_100004182	3b-hydroxy-5-cholenoic acid		Lipid	Secondary Bile Acid Metabolism	Nasal preparations	e5_r01	0.0927731	0.151343	0.540008	1068	0.870937
metab_100001577	N-acetylcitrulline		Amino Acid	Urea cycle; Arginine and Proline Metabolism	Nasal preparations	e5_r01	0.303526	0.149594	0.0427079	1068	0.302033
metab_100002544	4-hydroxyglutamate		Amino Acid	Glutamate Metabolism	Nasal preparations	e5_r01	0.122818	0.146726	0.402751	1068	0.799867
metab_1442	beta-hydroxyisovalerate		Amino Acid	Leucine, Isoleucine and Valine Metabolism	Nasal preparations	e5_r01	0.079597	0.145447	0.584317	1068	0.888943
metab_100001593	glutarylcarnitine (C5-DC)		Amino Acid	Lysine Metabolism	Nasal preparations	e5_r01	0.058827	0.148633	0.692341	1068	0.924636
metab_100021707	3-bromo-5-chloro-2,6-dihydroxybenzoic acid*		Xenobiotics	Chemical	Nasal preparations	e5_r01	-0.0393245	0.151146	0.794779	1068	0.956943
metab_1537	1-palmitoyl-2-linoleoyl-GPC (16:0/18:2)		Lipid	Phosphatidylcholine (PC)	Nasal preparations	e5_r01	0.103597	0.150662	0.491846	1068	0.84895
metab_445	orotate		Nucleotide	Pyrimidine Metabolism, Orotate containing	Nasal preparations	e5_r01	-0.161844	0.149982	0.280793	1068	0.708741
metab_100001211	sebacate (C10-DC)		Lipid	Fatty Acid, Dicarboxylate	Nasal preparations	e5_r01	-0.114835	0.146738	0.434042	1068	0.81996
metab_100006361	dopamine 3-O-sulfate		Amino Acid	Tyrosine Metabolism	Nasal preparations	e5_r01	0.103042	0.15083	0.49465	1068	0.850083
metab_100004634	3-methoxytyramine sulfate		Amino Acid	Tyrosine Metabolism	Nasal preparations	e5_r01	0.0519571	0.15009	0.729281	1068	0.937418
metab_1869	2-hydroxyhippurate (salicylurate)		Xenobiotics	Benzoate Metabolism	Nasal preparations	e5_r01	-0.051767	0.148707	0.727824	1068	0.937082
metab_100001415	N6-carbamoylthreonyladenosine		Nucleotide	Purine Metabolism, Adenine containing	Nasal preparations	e5_r01	-0.0447141	0.145219	0.758212	1068	0.947251
metab_100020546	N2-acetyl,N6-methyllysine		Amino Acid	Lysine Metabolism	Nasal preparations	e5_r01	-0.0784109	0.151274	0.604331	1068	0.897114
metab_100002067	pregnenediol sulfate (C21H34O5S)*		Lipid	Pregnenolone Steroids	Nasal preparations	e5_r01	-0.151813	0.128665	0.238299	1068	0.668339
metab_100003119	N-oleoyltaurine		Lipid	Endocannabinoid	Nasal preparations	e5_r01	-0.133267	0.150786	0.376996	1068	0.782659
metab_100020819	glycoursodeoxycholic acid sulfate (1)		Lipid	Secondary Bile Acid Metabolism	Nasal preparations	e5_r01	0.114389	0.146929	0.436425	1068	0.821181
metab_100015684	myristoyl-linoleoyl-glycerol (14:0/18:2) [2]*		Lipid	Diacylglycerol	Nasal preparations	e5_r01	0.157349	0.151167	0.298161	1068	0.722724
metab_100001272	1-oleoyl-GPC (18:1)		Lipid	Lysophospholipid	Nasal preparations	e5_r01	0.00791233	0.151233	0.958284	1068	0.990627
metab_100020837	2,6-dihydroxybenzoic acid		Xenobiotics	Drug - Topical Agents	Nasal preparations	e5_r01	0.171777	0.151268	0.256388	1068	0.685507
metab_100015735	ceramide (d18:1/14:0, d16:1/16:0)*		Lipid	Ceramides	Nasal preparations	e5_r01	-0.0664677	0.148957	0.655529	1068	0.913353
metab_100001278	10-heptadecenoate (17:1n7)		Lipid	Long Chain Monounsaturated Fatty Acid	Nasal preparations	e5_r01	0.034658	0.145254	0.811459	1068	0.961308
metab_100002227	4-cholesten-3-one		Lipid	Sterol	Nasal preparations	e5_r01	0.267107	0.149944	0.0751366	1068	0.406689
metab_999911632	X - 11632		NA	NA	Nasal preparations	e5_r01	0.153014	0.147661	0.300318	1068	0.724182
metab_100021104	pregnenetriol disulfate*		Lipid	Pregnenolone Steroids	Nasal preparations	e5_r01	-0.198647	0.133883	0.138173	1068	0.536948
metab_100004054	margaroylcarnitine (C17)*		Lipid	Fatty Acid Metabolism (Acyl Carnitine, Long Chain Saturated)	Nasal preparations	e5_r01	-0.0551099	0.148964	0.711491	1068	0.931486
metab_100006105	4-methylguaiacol sulfate		Xenobiotics	Benzoate Metabolism	Nasal preparations	e5_r01	0.0219134	0.150418	0.884199	1068	0.97742
metab_355	histidine		Amino Acid	Histidine Metabolism	Nasal preparations	e5_r01	0.0043361	0.150564	0.97703	1068	0.994709
metab_100004110	3-methyl catechol sulfate (2)		Xenobiotics	Benzoate Metabolism	Nasal preparations	e5_r01	-0.313946	0.147906	0.0340175	1068	0.266256
metab_100006129	vanillactate		Amino Acid	Tyrosine Metabolism	Nasal preparations	e5_r01	-0.219537	0.147041	0.135725	1068	0.532651
metab_376	isoleucine		Amino Acid	Leucine, Isoleucine and Valine Metabolism	Nasal preparations	e5_r01	0.068336	0.142916	0.632637	1068	0.905988
metab_100001149	3-methylcrotonylglycine		Amino Acid	Leucine, Isoleucine and Valine Metabolism	Nasal preparations	e5_r01	0.0559425	0.150666	0.710487	1068	0.931486
metab_100006260	6-hydroxyindole sulfate		Xenobiotics	Chemical	Nasal preparations	e5_r01	0.100425	0.148913	0.500209	1068	0.853339
metab_100002613	pantoate		Cofactors and Vitamins	Pantothenate and CoA Metabolism	Nasal preparations	e5_r01	0.237799	0.150525	0.11445	1068	0.495565
metab_1518	N-palmitoyl-sphingosine (d18:1/16:0)		Lipid	Ceramides	Nasal preparations	e5_r01	-0.0734773	0.151122	0.626917	1068	0.904262
metab_100001594	beta-hydroxyisovaleroylcarnitine		Amino Acid	Leucine, Isoleucine and Valine Metabolism	Nasal preparations	e5_r01	0.0532393	0.150092	0.722876	1068	0.935721
metab_100021709	branched-chain, straight-chain, or cyclopropyl 12:1 fatty acid*		Partially Characterized Molecules	Partially Characterized Molecules	Nasal preparations	e5_r01	-0.159953	0.147354	0.277946	1068	0.707302
metab_1538	stearoyl sphingomyelin (d18:1/18:0)		Lipid	Sphingomyelins	Nasal preparations	e5_r01	-0.0558079	0.147459	0.705162	1068	0.92941
metab_452	palmitoleate (16:1n7)		Lipid	Long Chain Monounsaturated Fatty Acid	Nasal preparations	e5_r01	0.000481921	0.142363	0.9973	1068	0.999508
metab_100001229	stearidonate (18:4n3)		Lipid	Long Chain Polyunsaturated Fatty Acid (n3 and n6)	Nasal preparations	e5_r01	0.105486	0.145116	0.467441	1068	0.836649
metab_100006367	3-hydroxyhexanoate		Lipid	Fatty Acid, Monohydroxy	Nasal preparations	e5_r01	-0.221776	0.149174	0.137392	1068	0.535501
metab_100004635	methionine sulfone		Amino Acid	Methionine, Cysteine, SAM and Taurine Metabolism	Nasal preparations	e5_r01	0.00890085	0.147066	0.951751	1068	0.989132
metab_2050	eicosapentaenoate (EPA; 20:5n3)		Lipid	Long Chain Polyunsaturated Fatty Acid (n3 and n6)	Nasal preparations	e5_r01	0.177087	0.148757	0.234135	1068	0.66416
metab_100001416	orotidine		Nucleotide	Pyrimidine Metabolism, Orotate containing	Nasal preparations	e5_r01	-0.0250425	0.145	0.862915	1068	0.971613
metab_100020550	deoxycholic acid glucuronide		Lipid	Secondary Bile Acid Metabolism	Nasal preparations	e5_r01	0.102278	0.146965	0.486622	1068	0.846614
metab_100002070	2-hydroxyglutarate		Lipid	Fatty Acid, Dicarboxylate	Nasal preparations	e5_r01	-0.0141914	0.150589	0.924937	1068	0.984007
metab_100003151	linoleoylcarnitine (C18:2)*		Lipid	Fatty Acid Metabolism (Acyl Carnitine, Polyunsaturated)	Nasal preparations	e5_r01	-0.0897234	0.148654	0.546257	1068	0.87334
metab_100020823	lithocholate sulfate (1)		Lipid	Secondary Bile Acid Metabolism	Nasal preparations	e5_r01	-0.269165	0.15033	0.0736586	1068	0.40243
metab_100015723	hexadecasphingosine (d16:1)*		Lipid	Sphingosines	Nasal preparations	e5_r01	0.214979	0.150567	0.153644	1068	0.563991
metab_100001274	N-acetylthreonine		Amino Acid	Glycine, Serine and Threonine Metabolism	Nasal preparations	e5_r01	0.0553477	0.149503	0.711299	1068	0.931486
metab_100020851	3-ethylcatechol sulfate (1)		Xenobiotics	Food Component/Plant	Nasal preparations	e5_r01	-0.313614	0.149658	0.0363595	1068	0.277171
metab_100015737	ceramide (d18:1/17:0, d17:1/18:0)*		Lipid	Ceramides	Nasal preparations	e5_r01	-0.161538	0.147523	0.273762	1068	0.703379
metab_100001279	hyocholate		Lipid	Secondary Bile Acid Metabolism	Nasal preparations	e5_r01	-0.000257051	0.148955	0.998623	1068	0.999622
metab_100002253	cinnamoylglycine		Xenobiotics	Food Component/Plant	Nasal preparations	e5_r01	-0.286536	0.149171	0.0550162	1068	0.34507
metab_999911787	X - 11787		NA	NA	Nasal preparations	e5_r01	0.0711479	0.149792	0.6349	1068	0.906471
metab_100021105	eicosenedioate (C20:1-DC)*		Lipid	Fatty Acid, Dicarboxylate	Nasal preparations	e5_r01	0.211163	0.149668	0.158573	1068	0.570748
metab_100004083	glycohyocholate		Lipid	Secondary Bile Acid Metabolism	Nasal preparations	e5_r01	-0.0424897	0.150574	0.777857	1068	0.951863
metab_100006108	phenylacetylcarnitine		Peptide	Acetylated Peptides	Nasal preparations	e5_r01	-0.0558668	0.149907	0.709465	1068	0.931118
metab_356	cortisol		Lipid	Corticosteroids	Nasal preparations	e5_r01	-0.133416	0.14944	0.372182	1068	0.779852
metab_100004111	4-methylcatechol sulfate		Xenobiotics	Benzoate Metabolism	Nasal preparations	e5_r01	0.0397733	0.150896	0.792154	1068	0.956349
metab_100006171	eugenol sulfate		Xenobiotics	Food Component/Plant	Nasal preparations	e5_r01	-0.246998	0.148746	0.0971009	1068	0.459282
metab_381	2-aminoadipate		Amino Acid	Lysine Metabolism	Nasal preparations	e5_r01	0.0833388	0.146316	0.569081	1068	0.883546
metab_100001151	butyrylglycine		Lipid	Fatty Acid Metabolism (also BCAA Metabolism)	Nasal preparations	e5_r01	-0.0480335	0.150419	0.749537	1068	0.944523
metab_100006262	4-methoxyphenol sulfate		Amino Acid	Tyrosine Metabolism	Nasal preparations	e5_r01	0.184436	0.151154	0.222664	1068	0.650789
metab_100002679	gamma-carboxyglutamate		Amino Acid	Glutamate Metabolism	Nasal preparations	e5_r01	0.0318399	0.150988	0.833024	1068	0.96425
metab_1526	1-palmitoyl-2-oleoyl-GPE (16:0/18:1)		Lipid	Phosphatidylethanolamine (PE)	Nasal preparations	e5_r01	-0.0767437	0.151009	0.611415	1068	0.899757
metab_100001597	tiglylcarnitine (C5:1-DC)		Amino Acid	Leucine, Isoleucine and Valine Metabolism	Nasal preparations	e5_r01	0.104559	0.149548	0.484601	1068	0.845785
metab_100021711	decadienedioic acid (C10:2-DC)**		Lipid	Fatty Acid, Dicarboxylate	Nasal preparations	e5_r01	-0.252349	0.150256	0.0933563	1068	0.451511
metab_1539	1-palmitoyl-2-oleoyl-GPC (16:0/18:1)		Lipid	Phosphatidylcholine (PC)	Nasal preparations	e5_r01	-0.0489351	0.150783	0.745592	1068	0.943498
metab_460	phenylalanine		Amino Acid	Phenylalanine Metabolism	Nasal preparations	e5_r01	0.0564807	0.150399	0.707335	1068	0.930282
metab_100001232	5-dodecenoate (12:1n7)		Lipid	Medium Chain Fatty Acid	Nasal preparations	e5_r01	-0.201341	0.140237	0.151376	1068	0.560203
metab_100006369	N-carbamoylalanine		Amino Acid	Alanine and Aspartate Metabolism	Nasal preparations	e5_r01	-0.0124182	0.149652	0.933883	1068	0.985498
metab_100005350	1-linolenoyl-GPC (18:3)*		Lipid	Lysophospholipid	Nasal preparations	e5_r01	0.22109	0.150909	0.143201	1068	0.545276
metab_2051	methylsuccinate		Amino Acid	Leucine, Isoleucine and Valine Metabolism	Nasal preparations	e5_r01	0.0300484	0.150223	0.841499	1068	0.966383
metab_100001417	phenylacetylglutamine		Peptide	Acetylated Peptides	Nasal preparations	e5_r01	-0.123212	0.149006	0.408483	1068	0.803044
metab_100020578	4-allylcatechol sulfate		Xenobiotics	Benzoate Metabolism	Nasal preparations	e5_r01	-0.158459	0.150435	0.292423	1068	0.717977
metab_100002094	gamma-CEHC		Cofactors and Vitamins	Tocopherol Metabolism	Nasal preparations	e5_r01	0.078418	0.150446	0.60231	1068	0.896415
metab_100003169	isoleucylglycine		Peptide	Dipeptide	Nasal preparations	e5_r01	-0.159246	0.14923	0.286162	1068	0.712976
metab_100020825	3-hydroxyhexanoylcarnitine (1)		Lipid	Fatty Acid Metabolism (Acyl Carnitine, Hydroxy)	Nasal preparations	e5_r01	-0.156269	0.146839	0.287473	1068	0.714057
metab_100015727	ceramide (d16:1/24:1, d18:1/22:1)*		Lipid	Ceramides	Nasal preparations	e5_r01	-0.249266	0.14989	0.0966085	1068	0.458376
metab_100001276	N-acetylisoleucine		Amino Acid	Leucine, Isoleucine and Valine Metabolism	Nasal preparations	e5_r01	0.249553	0.145724	0.0870959	1068	0.435919
metab_100020893	2,3-dihydroxy-5-methylthio-4-pentenoate (DMTPA)*		Amino Acid	Methionine, Cysteine, SAM and Taurine Metabolism	Nasal preparations	e5_r01	0.15291	0.143825	0.287946	1068	0.714319
metab_100015744	ceramide (d18:2/24:1, d18:1/24:2)*		Lipid	Ceramides	Nasal preparations	e5_r01	-0.158569	0.149901	0.290375	1068	0.716752
metab_100001287	epiandrosterone sulfate		Lipid	Androgenic Steroids	Nasal preparations	e5_r01	-0.257162	0.140827	0.0681168	1068	0.386734
metab_100002254	stearoyl ethanolamide		Lipid	Endocannabinoid	Nasal preparations	e5_r01	-0.182375	0.146969	0.214913	1068	0.642064
metab_999911795	X - 11795		NA	NA	Nasal preparations	e5_r01	0.105201	0.149577	0.482006	1068	0.84506
metab_100021123	hydroxy-N6,N6,N6-trimethyllysine*		Amino Acid	Lysine Metabolism	Nasal preparations	e5_r01	0.260619	0.14765	0.0778321	1068	0.413396
metab_100004088	retinal		Cofactors and Vitamins	Vitamin A Metabolism	Nasal preparations	e5_r01	0.0776158	0.150882	0.607069	1068	0.897821
metab_100006115	arabonate/xylonate		Carbohydrate	Pentose Metabolism	Nasal preparations	e5_r01	0.0501091	0.150919	0.739936	1068	0.941547
metab_358	hypotaurine		Amino Acid	Methionine, Cysteine, SAM and Taurine Metabolism	Nasal preparations	e5_r01	0.0420622	0.14936	0.778293	1068	0.951863
metab_100004112	3-methyl catechol sulfate (1)		Xenobiotics	Benzoate Metabolism	Nasal preparations	e5_r01	-0.209874	0.148398	0.157576	1068	0.569225
metab_100006190	2-acetamidophenol sulfate		Xenobiotics	Food Component/Plant	Nasal preparations	e5_r01	-0.0815138	0.151299	0.590165	1068	0.891264
metab_391	citrulline		Amino Acid	Urea cycle; Arginine and Proline Metabolism	Nasal preparations	e5_r01	0.0562888	0.151383	0.710093	1068	0.931218
metab_100001162	propionylcarnitine (C3)		Lipid	Fatty Acid Metabolism (also BCAA Metabolism)	Nasal preparations	e5_r01	-0.01161	0.149151	0.937969	1068	0.986692
metab_100006282	umbelliferone sulfate		Xenobiotics	Food Component/Plant	Nasal preparations	e5_r01	-0.061006	0.149342	0.682989	1068	0.92205
metab_100002749	S-methylcysteine		Amino Acid	Methionine, Cysteine, SAM and Taurine Metabolism	Nasal preparations	e5_r01	-0.0721035	0.151313	0.633804	1068	0.906197
metab_1528	1-palmitoyl-2-linoleoyl-GPI (16:0/18:2)		Lipid	Phosphatidylinositol (PI)	Nasal preparations	e5_r01	0.0712817	0.149282	0.633106	1068	0.906096
metab_100001604	hydroquinone sulfate		Xenobiotics	Drug - Topical Agents	Nasal preparations	e5_r01	0.06156	0.151086	0.683759	1068	0.92205
metab_100021727	cis-3,4-methyleneheptanoate		Lipid	Fatty Acid, Branched	Nasal preparations	e5_r01	0.0251624	0.151034	0.867715	1068	0.972421
metab_1547	N-stearoyl-sphingosine (d18:1/18:0)*		Lipid	Ceramides	Nasal preparations	e5_r01	-0.172376	0.15003	0.250837	1068	0.679086
metab_466	phytanate		Xenobiotics	Food Component/Plant	Nasal preparations	e5_r01	-0.00883576	0.150118	0.953076	1068	0.98947
metab_100001247	octanoylcarnitine (C8)		Lipid	Fatty Acid Metabolism (Acyl Carnitine, Medium Chain)	Nasal preparations	e5_r01	-0.138776	0.148593	0.350549	1068	0.765131
metab_100006370	3beta-hydroxy-5-cholestenoate		Lipid	Sterol	Nasal preparations	e5_r01	0.240531	0.150636	0.110614	1068	0.487685
metab_100005372	1-(1-enyl-oleoyl)-GPE (P-18:1)*		Lipid	Lysoplasmalogen	Nasal preparations	e5_r01	0.0490338	0.149241	0.742558	1068	0.942485
metab_2054	ethylmalonate		Amino Acid	Leucine, Isoleucine and Valine Metabolism	Nasal preparations	e5_r01	0.0629781	0.150634	0.675968	1068	0.919457
metab_100001423	4-hydroxyhippurate		Xenobiotics	Benzoate Metabolism	Nasal preparations	e5_r01	0.123745	0.150953	0.412537	1068	0.805948
metab_100001452	isovalerylglycine		Amino Acid	Leucine, Isoleucine and Valine Metabolism	Nasal preparations	e5_r01	0.0278848	0.151174	0.853692	1068	0.969405
metab_100002102	N-acetyl-beta-alanine		Nucleotide	Pyrimidine Metabolism, Uracil containing	Nasal preparations	e5_r01	0.0692914	0.147151	0.637819	1068	0.907654
metab_100003240	N-stearoyltaurine		Lipid	Endocannabinoid	Nasal preparations	e5_r01	0.117176	0.150997	0.437914	1068	0.821385
metab_275	creatinine		Amino Acid	Creatine Metabolism	Nasal preparations	e5_r01	-0.0360741	0.140531	0.797461	1068	0.957715
metab_100002122	3-hydroxyhippurate		Xenobiotics	Benzoate Metabolism	Nasal preparations	e5_r01	0.0462573	0.151132	0.75961	1068	0.947466
metab_999913553	X - 13553		NA	NA	Nasal preparations	e5_r01	0.0112293	0.14719	0.939202	1068	0.98711
metab_310	cystathionine		Amino Acid	Methionine, Cysteine, SAM and Taurine Metabolism	Nasal preparations	e5_r01	0.0868259	0.148274	0.558285	1068	0.879046
metab_100015745	glycosyl ceramide (d18:2/24:1, d18:1/24:2)*		Lipid	Hexosylceramides (HCER)	Nasal preparations	e5_r01	-0.0468791	0.14884	0.752852	1068	0.945791
metab_100001510	phenol sulfate		Amino Acid	Tyrosine Metabolism	Nasal preparations	e5_r01	0.176947	0.150878	0.241145	1068	0.671035
metab_100002259	cis-4-decenoylcarnitine (C10:1)		Lipid	Fatty Acid Metabolism (Acyl Carnitine, Monounsaturated)	Nasal preparations	e5_r01	-0.0390242	0.14979	0.794509	1068	0.956895
metab_999911843	X - 11843		NA	NA	Nasal preparations	e5_r01	-0.198206	0.150026	0.186735	1068	0.608715
metab_100001550	homostachydrine*		Xenobiotics	Food Component/Plant	Nasal preparations	e5_r01	0.179047	0.151226	0.23669	1068	0.666633
metab_100021208	4-vinylcatechol sulfate		Xenobiotics	Benzoate Metabolism	Nasal preparations	e5_r01	-0.125367	0.147745	0.396331	1068	0.795952
metab_999911852	X - 11852		NA	NA	Nasal preparations	e5_r01	-0.151971	0.150278	0.312119	1068	0.734689
metab_100001567	1-palmitoyl-GPE (16:0)		Lipid	Lysophospholipid	Nasal preparations	e5_r01	0.0719316	0.151097	0.634129	1068	0.906197
metab_100001148	5-hydroxyhexanoate		Lipid	Fatty Acid, Monohydroxy	Nasal preparations	e5_r01	-0.000699138	0.150692	0.996299	1068	0.999207
metab_100006191	p-cresol glucuronide*		Amino Acid	Tyrosine Metabolism	Nasal preparations	e5_r01	-0.045281	0.149348	0.761803	1068	0.947504
metab_397	leucine		Amino Acid	Leucine, Isoleucine and Valine Metabolism	Nasal preparations	e5_r01	0.119625	0.144161	0.406835	1068	0.80222
metab_100001167	pro-hydroxy-pro		Amino Acid	Urea cycle; Arginine and Proline Metabolism	Nasal preparations	e5_r01	-0.128304	0.150499	0.394115	1068	0.793936
metab_100006290	sphingomyelin (d18:1/20:0, d16:1/22:0)*		Lipid	Sphingomyelins	Nasal preparations	e5_r01	-0.00524919	0.149902	0.972072	1068	0.993856
metab_999917367	X - 17367		NA	NA	Nasal preparations	e5_r01	0.0350802	0.15033	0.815531	1068	0.962439
metab_100001182	docosadienoate (22:2n6)		Lipid	Long Chain Polyunsaturated Fatty Acid (n3 and n6)	Nasal preparations	e5_r01	0.0834339	0.150824	0.580251	1068	0.887302
metab_100001605	catechol sulfate		Xenobiotics	Benzoate Metabolism	Nasal preparations	e5_r01	-0.073047	0.151151	0.629003	1068	0.904804
metab_100021728	cis-3,4-methyleneheptanoylcarnitine		Lipid	Fatty Acid Metabolism (Acyl Carnitine, Medium Chain)	Nasal preparations	e5_r01	0.0318813	0.150846	0.832654	1068	0.96425
metab_1628	glycochenodeoxycholate		Lipid	Primary Bile Acid Metabolism	Nasal preparations	e5_r01	0.000735002	0.150081	0.996093	1068	0.99919
metab_477	pristanate		Lipid	Fatty Acid, Branched	Nasal preparations	e5_r01	0.0948719	0.149631	0.526192	1068	0.865649
metab_100001251	decanoylcarnitine (C10)		Lipid	Fatty Acid Metabolism (Acyl Carnitine, Medium Chain)	Nasal preparations	e5_r01	-0.155148	0.148359	0.295908	1068	0.72133
metab_100006375	3-methoxycatechol sulfate (1)		Xenobiotics	Benzoate Metabolism	Nasal preparations	e5_r01	0.309447	0.150094	0.0394796	1068	0.289938
metab_100005373	fructosyllysine		Amino Acid	Lysine Metabolism	Nasal preparations	e5_r01	0.165775	0.151022	0.272586	1068	0.701878
metab_100000007	carnitine		Lipid	Carnitine Metabolism	Nasal preparations	e5_r01	0.0133277	0.151009	0.929689	1068	0.984847
metab_100001425	5,6-dihydrouridine		Nucleotide	Pyrimidine Metabolism, Uracil containing	Nasal preparations	e5_r01	0.00246149	0.149521	0.986868	1068	0.997774
metab_100001454	3-hydroxydodecanedioate*		Lipid	Fatty Acid, Dicarboxylate	Nasal preparations	e5_r01	-0.289812	0.145817	0.0471226	1068	0.319148
metab_100002106	sphingomyelin (d18:1/18:1, d18:2/18:0)		Lipid	Sphingomyelins	Nasal preparations	e5_r01	-0.00741686	0.142477	0.958493	1068	0.990645
metab_100003258	2-O-methylascorbic acid		Cofactors and Vitamins	Ascorbate and Aldarate Metabolism	Nasal preparations	e5_r01	0.13082	0.150085	0.3836	1068	0.785952
metab_278	cysteinylglycine		Amino Acid	Glutathione Metabolism	Nasal preparations	e5_r01	-0.023839	0.149321	0.873187	1068	0.974073
metab_100002126	16a-hydroxy DHEA 3-sulfate		Lipid	Androgenic Steroids	Nasal preparations	e5_r01	-0.252309	0.141771	0.075412	1068	0.406952
metab_999913684	X - 13684		NA	NA	Nasal preparations	e5_r01	-0.163353	0.144692	0.259167	1068	0.68781
metab_313	sphinganine		Lipid	Sphingolipid Synthesis	Nasal preparations	e5_r01	0.140281	0.150823	0.35253	1068	0.765862
metab_100015751	glycosyl ceramide (d18:1/23:1, d17:1/24:1)*		Lipid	Hexosylceramides (HCER)	Nasal preparations	e5_r01	-0.0808307	0.148762	0.586998	1068	0.890085
metab_100001511	1-palmitoleoyl-GPC (16:1)*		Lipid	Lysophospholipid	Nasal preparations	e5_r01	0.0400581	0.150087	0.789599	1068	0.955763
metab_100002284	2S,3R-dihydroxybutyrate		Lipid	Fatty Acid, Dihydroxy	Nasal preparations	e5_r01	-0.0500723	0.133047	0.706731	1068	0.929966
metab_999911847	X - 11847		NA	NA	Nasal preparations	e5_r01	-0.145405	0.150748	0.334987	1068	0.752921
metab_100001551	1-arachidonoyl-GPC (20:4n6)*		Lipid	Lysophospholipid	Nasal preparations	e5_r01	-0.0385769	0.151176	0.798635	1068	0.957715
metab_100021324	3,5-dichloro-2,6-dihydroxybenzoic acid		Xenobiotics	Chemical	Nasal preparations	e5_r01	-0.0451584	0.151104	0.765107	1068	0.948848
metab_999911880	X - 11880		NA	NA	Nasal preparations	e5_r01	0.242085	0.149582	0.10587	1068	0.479462
metab_100001569	1-oleoyl-GPE (18:1)		Lipid	Lysophospholipid	Nasal preparations	e5_r01	0.0361659	0.150185	0.809749	1068	0.961154
metab_100021457	(2-butoxyethoxy)acetic acid		Xenobiotics	Chemical	Nasal preparations	e5_r01	0.0246479	0.150807	0.870203	1068	0.973116
metab_100000626	sphingosine 1-phosphate		Lipid	Sphingosines	Nasal preparations	e5_r01	-0.0862247	0.151362	0.569029	1068	0.883546
metab_407	lysine		Amino Acid	Lysine Metabolism	Nasal preparations	e5_r01	0.00866448	0.151351	0.954359	1068	0.989682
metab_100001170	3-hydroxy-2-ethylpropionate		Amino Acid	Leucine, Isoleucine and Valine Metabolism	Nasal preparations	e5_r01	0.0287874	0.147702	0.845507	1068	0.967602
metab_100006292	sphingomyelin (d18:1/20:1, d18:2/20:0)*		Lipid	Sphingomyelins	Nasal preparations	e5_r01	-0.0336057	0.14165	0.812513	1068	0.961618
metab_999917438	X - 17438		NA	NA	Nasal preparations	e5_r01	0.0851538	0.14933	0.568637	1068	0.883359
metab_100001197	10-undecenoate (11:1n1)		Lipid	Medium Chain Fatty Acid	Nasal preparations	e5_r01	0.0131184	0.149799	0.930232	1068	0.984847
metab_100001606	cholesterol sulfate		Lipid	Sterol	Nasal preparations	e5_r01	-0.0786636	0.145616	0.589163	1068	0.891012
metab_100021760	N-acetyl-2-aminoadipate		Amino Acid	Lysine Metabolism	Nasal preparations	e5_r01	0.100438	0.150226	0.503908	1068	0.855991
metab_1629	taurochenodeoxycholate		Lipid	Primary Bile Acid Metabolism	Nasal preparations	e5_r01	-0.0923945	0.151322	0.541608	1068	0.871689
metab_480	proline		Amino Acid	Urea cycle; Arginine and Proline Metabolism	Nasal preparations	e5_r01	0.02741	0.147689	0.8528	1068	0.969124
metab_100001253	N-acetylglutamine		Amino Acid	Glutamate Metabolism	Nasal preparations	e5_r01	0.130902	0.149526	0.381527	1068	0.785486
metab_100006376	3-methoxycatechol sulfate (2)		Xenobiotics	Benzoate Metabolism	Nasal preparations	e5_r01	0.268608	0.148395	0.070564	1068	0.394719
metab_100005383	N-methylpipecolate		Xenobiotics	Bacterial/Fungal	Nasal preparations	e5_r01	-0.0644586	0.150781	0.669102	1068	0.917168
metab_100000010	3-phenylpropionate (hydrocinnamate)		Xenobiotics	Benzoate Metabolism	Nasal preparations	e5_r01	-0.290038	0.151102	0.0551899	1068	0.34538
metab_100001426	3-(3-amino-3-carboxypropyl)uridine*		Nucleotide	Pyrimidine Metabolism, Uracil containing	Nasal preparations	e5_r01	0.0238924	0.145495	0.869593	1068	0.972932
metab_100001456	7-methylguanine		Nucleotide	Purine Metabolism, Guanine containing	Nasal preparations	e5_r01	-0.137154	0.148467	0.355798	1068	0.767806
metab_100002107	palmitoyl sphingomyelin (d18:1/16:0)		Lipid	Sphingomyelins	Nasal preparations	e5_r01	-0.000989186	0.149498	0.994722	1068	0.998989
metab_100003260	carboxyethyl-GABA		Amino Acid	Glutamate Metabolism	Nasal preparations	e5_r01	0.160021	0.151073	0.289735	1068	0.716154
metab_297	sphingosine		Lipid	Sphingosines	Nasal preparations	e5_r01	0.156195	0.15107	0.301407	1068	0.724714
metab_100002129	pregnenolone sulfate		Lipid	Pregnenolone Steroids	Nasal preparations	e5_r01	-0.220543	0.137947	0.110172	1068	0.487186
metab_999913695	X - 13695		NA	NA	Nasal preparations	e5_r01	-0.182499	0.148951	0.220763	1068	0.648423
metab_330	fumarate		Energy	TCA Cycle	Nasal preparations	e5_r01	-0.20694	0.151076	0.171046	1068	0.588242
metab_100015752	glycosyl-N-(2-hydroxynervonoyl)-sphingosine (d18:1/24:1(2OH))*		Lipid	Hexosylceramides (HCER)	Nasal preparations	e5_r01	-0.0551458	0.144569	0.702946	1068	0.928866
metab_100001540	glutamine_degradant*		Partially Characterized Molecules	Partially Characterized Molecules	Nasal preparations	e5_r01	0.0420016	0.127192	0.741298	1068	0.942159
metab_100002356	(16 or 17)-methylstearate (a19:0 or i19:0)		Lipid	Fatty Acid, Branched	Nasal preparations	e5_r01	-0.0170185	0.147543	0.908192	1068	0.980988
metab_999911849	X - 11849		NA	NA	Nasal preparations	e5_r01	-0.180984	0.150873	0.230571	1068	0.6602
metab_100001561	2-palmitoleoyl-GPC (16:1)*		Lipid	Lysophospholipid	Nasal preparations	e5_r01	0.0560059	0.149436	0.707898	1068	0.930401
metab_100021331	metabolonic lactone sulfate		Partially Characterized Molecules	Partially Characterized Molecules	Nasal preparations	e5_r01	0.241576	0.150347	0.108398	1068	0.484401
metab_999912026	X - 12026		NA	NA	Nasal preparations	e5_r01	-0.0192499	0.147282	0.896037	1068	0.978198
metab_100001570	1-linoleoyl-GPE (18:2)*		Lipid	Lysophospholipid	Nasal preparations	e5_r01	0.170645	0.151143	0.259139	1068	0.68781
metab_100021467	pentose acid*		Partially Characterized Molecules	Partially Characterized Molecules	Nasal preparations	e5_r01	0.0715803	0.150808	0.635137	1068	0.906567
metab_100000656	1-stearoyl-GPI (18:0)		Lipid	Lysophospholipid	Nasal preparations	e5_r01	0.00558248	0.148354	0.96999	1068	0.993665
metab_409	malate		Energy	TCA Cycle	Nasal preparations	e5_r01	-0.159763	0.150082	0.287344	1068	0.713883
metab_100001178	3-carboxy-4-methyl-5-propyl-2-furanpropanoate (CMPF)		Lipid	Fatty Acid, Dicarboxylate	Nasal preparations	e5_r01	-0.0766606	0.150764	0.611221	1068	0.899757
metab_100006293	sphingomyelin (d18:1/20:2, d18:2/20:1, d16:1/22:2)*		Lipid	Sphingomyelins	Nasal preparations	e5_r01	-0.0905714	0.140548	0.519444	1068	0.863429
metab_999917612	X - 17612		NA	NA	Nasal preparations	e5_r01	-0.180265	0.147201	0.22099	1068	0.64864
metab_100001198	myristoleate (14:1n5)		Lipid	Long Chain Monounsaturated Fatty Acid	Nasal preparations	e5_r01	-0.0628495	0.138593	0.650293	1068	0.911847
metab_100001609	7-alpha-hydroxy-3-oxo-4-cholestenoate (7-Hoca)		Lipid	Sterol	Nasal preparations	e5_r01	0.0794005	0.14977	0.596119	1068	0.894058
metab_100021784	4-chlorobenzoic acid		Xenobiotics	Chemical	Nasal preparations	e5_r01	0.0119733	0.151319	0.936947	1068	0.986441
metab_1648	taurocholate		Lipid	Primary Bile Acid Metabolism	Nasal preparations	e5_r01	-0.0278519	0.151218	0.853905	1068	0.969539
metab_482	lactate		Carbohydrate	Glycolysis, Gluconeogenesis, and Pyruvate Metabolism	Nasal preparations	e5_r01	0.0934687	0.150563	0.534869	1068	0.869113
metab_100001254	N-acetyltryptophan		Amino Acid	Tryptophan Metabolism	Nasal preparations	e5_r01	0.256561	0.141885	0.0708521	1068	0.395323
metab_100006378	N-acetylkynurenine (2)		Amino Acid	Tryptophan Metabolism	Nasal preparations	e5_r01	0.475239	0.141798	0.000831961	1068	0.0217336
metab_100005384	O-sulfo-L-tyrosine		Xenobiotics	Chemical	Nasal preparations	e5_r01	0.0508303	0.150198	0.735111	1068	0.939428
metab_100000011	phenylacetate		Amino Acid	Phenylalanine Metabolism	Nasal preparations	e5_r01	-0.142663	0.149742	0.340948	1068	0.758148
metab_100001446	5-methyluridine (ribothymidine)		Nucleotide	Pyrimidine Metabolism, Uracil containing	Nasal preparations	e5_r01	0.0546707	0.14987	0.715343	1068	0.932397
metab_100001461	1-stearoyl-GPE (18:0)		Lipid	Lysophospholipid	Nasal preparations	e5_r01	0.0331976	0.150139	0.825047	1068	0.963125
metab_100002113	cysteine sulfinic acid		Amino Acid	Methionine, Cysteine, SAM and Taurine Metabolism	Nasal preparations	e5_r01	-0.0911317	0.151199	0.546818	1068	0.87334
metab_100003271	beta-citrylglutamate		Amino Acid	Glutamate Metabolism	Nasal preparations	e5_r01	0.140237	0.151097	0.353554	1068	0.766443
metab_302	deoxycholate		Lipid	Secondary Bile Acid Metabolism	Nasal preparations	e5_r01	0.138472	0.150249	0.356938	1068	0.768808
metab_100002152	andro steroid monosulfate C19H28O6S (1)*		Lipid	Androgenic Steroids	Nasal preparations	e5_r01	-0.189616	0.141969	0.181959	1068	0.602374
metab_999913728	X - 13728		NA	NA	Nasal preparations	e5_r01	0.130953	0.150664	0.384948	1068	0.786929
metab_331	gamma-glutamylglutamate		Peptide	Gamma-glutamyl Amino Acid	Nasal preparations	e5_r01	0.407737	0.148522	0.00614736	1068	0.0917483
metab_100015755	ceramide (d18:1/20:0, d16:1/22:0, d20:1/18:0)*		Lipid	Ceramides	Nasal preparations	e5_r01	-0.148621	0.150862	0.324776	1068	0.744348
metab_100001541	2-hydroxy-3-methylvalerate		Amino Acid	Leucine, Isoleucine and Valine Metabolism	Nasal preparations	e5_r01	0.0434265	0.139661	0.755905	1068	0.946836
metab_100002367	2R,3R-dihydroxybutyrate		Lipid	Fatty Acid, Dihydroxy	Nasal preparations	e5_r01	0.104041	0.150269	0.488862	1068	0.847755
metab_999911850	X - 11850		NA	NA	Nasal preparations	e5_r01	-0.218619	0.149879	0.144961	1068	0.548736
metab_100001562	2-palmitoyl-GPC (16:0)*		Lipid	Lysophospholipid	Nasal preparations	e5_r01	0.256206	0.151084	0.0902183	1068	0.443953
metab_100021363	vanillic acid glycine		Xenobiotics	Food Component/Plant	Nasal preparations	e5_r01	0.123007	0.151387	0.416668	1068	0.809057
metab_999912100	X - 12100		NA	NA	Nasal preparations	e5_r01	-0.0177772	0.149563	0.905408	1068	0.980527
metab_100001571	1-arachidonoyl-GPE (20:4n6)*		Lipid	Lysophospholipid	Nasal preparations	e5_r01	-0.049836	0.151267	0.741875	1068	0.942476
metab_100021478	1-methyl-5-imidazolelactate		Amino Acid	Histidine Metabolism	Nasal preparations	e5_r01	-0.113022	0.147962	0.44512	1068	0.825607
metab_100000657	1,2-dipalmitoyl-GPC (16:0/16:0)		Lipid	Phosphatidylcholine (PC)	Nasal preparations	e5_r01	-0.00886423	0.151064	0.953219	1068	0.98947
metab_415	methionine		Amino Acid	Methionine, Cysteine, SAM and Taurine Metabolism	Nasal preparations	e5_r01	0.145822	0.148119	0.325098	1068	0.744545
metab_100001181	docosapentaenoate (n3 DPA; 22:5n3)		Lipid	Long Chain Polyunsaturated Fatty Acid (n3 and n6)	Nasal preparations	e5_r01	0.0761833	0.147749	0.606222	1068	0.897357
metab_100006294	behenoyl sphingomyelin (d18:1/22:0)*		Lipid	Sphingomyelins	Nasal preparations	e5_r01	0.0799425	0.150372	0.595092	1068	0.893364
metab_999917653	X - 17653		NA	NA	Nasal preparations	e5_r01	0.12089	0.150007	0.420481	1068	0.811767
metab_100001208	1-methyl-4-imidazoleacetate		Amino Acid	Histidine Metabolism	Nasal preparations	e5_r01	0.0557093	0.14962	0.709715	1068	0.931118
metab_100001611	3beta,7alpha-dihydroxy-5-cholestenoate		Lipid	Sterol	Nasal preparations	e5_r01	0.213638	0.149267	0.152653	1068	0.561768
metab_100021839	2-methoxyhydroquinone sulfate (1)		Xenobiotics	Benzoate Metabolism	Nasal preparations	e5_r01	0.139443	0.149364	0.350733	1068	0.765152
metab_1668	taurodeoxycholate		Lipid	Secondary Bile Acid Metabolism	Nasal preparations	e5_r01	-0.140604	0.151244	0.352762	1068	0.765935
metab_498	retinol (Vitamin A)		Cofactors and Vitamins	Vitamin A Metabolism	Nasal preparations	e5_r01	0.191292	0.150202	0.203096	1068	0.627979
metab_100001256	N-acetylphenylalanine		Amino Acid	Phenylalanine Metabolism	Nasal preparations	e5_r01	0.212706	0.143172	0.137662	1068	0.535941
metab_100006379	C-glycosyltryptophan		Amino Acid	Tryptophan Metabolism	Nasal preparations	e5_r01	-0.0617507	0.147501	0.67556	1068	0.919412
metab_100005391	3-(3-hydroxyphenyl)propionate sulfate		Xenobiotics	Benzoate Metabolism	Nasal preparations	e5_r01	0.128018	0.151306	0.397695	1068	0.797147
metab_100000014	hippurate		Xenobiotics	Benzoate Metabolism	Nasal preparations	e5_r01	-0.227704	0.149822	0.128852	1068	0.522914
metab_100006614	adipoylcarnitine (C6-DC)		Lipid	Fatty Acid Metabolism (Acyl Carnitine, Dicarboxylate)	Nasal preparations	e5_r01	0.035038	0.148535	0.813563	1068	0.961796
metab_100001462	1-stearoyl-GPG (18:0)		Lipid	Lysophospholipid	Nasal preparations	e5_r01	0.254567	0.151123	0.0923784	1068	0.449328
metab_999924473	X - 24473		NA	NA	Nasal preparations	e5_r01	0.159572	0.151031	0.290956	1068	0.716993
metab_564	threonine		Amino Acid	Glycine, Serine and Threonine Metabolism	Nasal preparations	e5_r01	0.0816103	0.150929	0.588813	1068	0.890949
metab_100001485	gamma-glutamylisoleucine*		Peptide	Gamma-glutamyl Amino Acid	Nasal preparations	e5_r01	0.144239	0.142472	0.311574	1068	0.734364
metab_999924544	X - 24544		NA	NA	Nasal preparations	e5_r01	-0.0542422	0.136466	0.691095	1068	0.924244
metab_999913844	X - 13844		NA	NA	Nasal preparations	e5_r01	-0.0628742	0.148403	0.67189	1068	0.91807
metab_338	gluconate		Xenobiotics	Food Component/Plant	Nasal preparations	e5_r01	0.0020166	0.149997	0.989276	1068	0.998244
metab_999924757	X - 24757		NA	NA	Nasal preparations	e5_r01	0.00903689	0.151041	0.952302	1068	0.989224
metab_999915461	X - 15461		NA	NA	Nasal preparations	e5_r01	0.0235672	0.150271	0.875407	1068	0.974561
metab_999921821	X - 21821		NA	NA	Nasal preparations	e5_r01	-0.074457	0.151176	0.622454	1068	0.902347
metab_999924949	X - 24949		NA	NA	Nasal preparations	e5_r01	-0.0162326	0.150635	0.914205	1068	0.982416
metab_999916087	X - 16087		NA	NA	Nasal preparations	e5_r01	0.034346	0.148204	0.816779	1068	0.962754
metab_100021372	2-hydroxy-4-(methylthio)butanoic acid		Amino Acid	Methionine, Cysteine, SAM and Taurine Metabolism	Nasal preparations	e5_r01	-0.135939	0.145323	0.34978	1068	0.764539
metab_999912101	X - 12101		NA	NA	Nasal preparations	e5_r01	-0.00425781	0.150366	0.977415	1068	0.994754
metab_999916935	X - 16935		NA	NA	Nasal preparations	e5_r01	0.0631012	0.147912	0.669747	1068	0.917191
metab_100021502	(2 or 3)-decenoate (10:1n7 or n8)		Lipid	Medium Chain Fatty Acid	Nasal preparations	e5_r01	-0.123193	0.149468	0.410003	1068	0.804118
metab_100000665	docosahexaenoate (DHA; 22:6n3)		Lipid	Long Chain Polyunsaturated Fatty Acid (n3 and n6)	Nasal preparations	e5_r01	0.0629243	0.14892	0.672718	1068	0.918391
metab_999917325	X - 17325		NA	NA	Nasal preparations	e5_r01	0.0240287	0.150768	0.873403	1068	0.974073
metab_999912306	X - 12306		NA	NA	Nasal preparations	e5_r01	-0.241324	0.15118	0.110726	1068	0.487988
metab_100000708	isovalerate (i5:0)		Amino Acid	Leucine, Isoleucine and Valine Metabolism	Nasal preparations	e5_r01	0.229339	0.148601	0.123052	1068	0.512553
metab_999917654	X - 17654		NA	NA	Nasal preparations	e5_r01	0.123104	0.149751	0.411228	1068	0.804774
metab_999912456	X - 12456		NA	NA	Nasal preparations	e5_r01	0.00852809	0.149649	0.954566	1068	0.989682
metab_100000774	phenyllactate (PLA)		Amino Acid	Phenylalanine Metabolism	Nasal preparations	e5_r01	-0.0659711	0.139617	0.636657	1068	0.907269
metab_100021990	3-hydroxyoctanoylcarnitine (1)		Lipid	Fatty Acid Metabolism (Acyl Carnitine, Hydroxy)	Nasal preparations	e5_r01	-0.301152	0.145857	0.0391923	1068	0.288682
metab_100000802	acetylcarnitine (C2)		Lipid	Fatty Acid Metabolism (Acyl Carnitine, Short Chain)	Nasal preparations	e5_r01	-0.194877	0.150841	0.19666	1068	0.619966
metab_501	salicylate		Xenobiotics	Drug - Topical Agents	Nasal preparations	e5_r01	-0.0608871	0.149496	0.683882	1068	0.92205
metab_100001257	N-acetylasparagine		Amino Acid	Alanine and Aspartate Metabolism	Nasal preparations	e5_r01	0.208741	0.150788	0.166546	1068	0.582047
metab_100006430	arabitol/xylitol		Carbohydrate	Pentose Metabolism	Nasal preparations	e5_r01	0.0889912	0.148383	0.548808	1068	0.874094
metab_100005402	11-ketoetiocholanolone glucuronide		Lipid	Androgenic Steroids	Nasal preparations	e5_r01	-0.328923	0.149638	0.028155	1068	0.238673
metab_100000015	xanthurenate		Amino Acid	Tryptophan Metabolism	Nasal preparations	e5_r01	0.356242	0.14434	0.0137404	1068	0.156234
metab_100006620	nonanoylcarnitine (C9)		Lipid	Fatty Acid Metabolism (Acyl Carnitine, Medium Chain)	Nasal preparations	e5_r01	-0.141173	0.147558	0.338921	1068	0.755894
metab_100001466	3-methylcytidine		Nucleotide	Pyrimidine Metabolism, Cytidine containing	Nasal preparations	e5_r01	0.0406802	0.146032	0.780628	1068	0.952472
metab_999924475	X - 24475		NA	NA	Nasal preparations	e5_r01	0.417781	0.146035	0.00430812	1068	0.0716955
metab_565	tryptophan		Amino Acid	Tryptophan Metabolism	Nasal preparations	e5_r01	0.175509	0.149488	0.240629	1068	0.670596
metab_100001501	oleoylcarnitine (C18:1)		Lipid	Fatty Acid Metabolism (Acyl Carnitine, Monounsaturated)	Nasal preparations	e5_r01	-0.181892	0.149397	0.223683	1068	0.65212
metab_999924546	X - 24546		NA	NA	Nasal preparations	e5_r01	-0.14378	0.135004	0.287115	1068	0.713792
metab_999913866	X - 13866		NA	NA	Nasal preparations	e5_r01	-0.144932	0.150296	0.335108	1068	0.752949
metab_339	glutarate (C5-DC)		Lipid	Fatty Acid, Dicarboxylate	Nasal preparations	e5_r01	0.0875137	0.150709	0.561579	1068	0.881248
metab_999924811	X - 24811		NA	NA	Nasal preparations	e5_r01	-0.208015	0.149475	0.164324	1068	0.578589
metab_999915486	X - 15486		NA	NA	Nasal preparations	e5_r01	0.0320467	0.149419	0.830218	1068	0.964131
metab_999921829	X - 21829		NA	NA	Nasal preparations	e5_r01	-0.0188402	0.147488	0.898378	1068	0.978899
metab_999924970	X - 24970		NA	NA	Nasal preparations	e5_r01	0.000167724	0.151282	0.999116	1068	0.999669
metab_999916397	X - 16397		NA	NA	Nasal preparations	e5_r01	-0.152507	0.150981	0.312673	1068	0.735089
metab_100010917	palmitoyl-oleoyl-glycerol (16:0/18:1) [2]*		Lipid	Diacylglycerol	Nasal preparations	e5_r01	0.0277773	0.150465	0.853571	1068	0.969405
metab_999912111	X - 12111		NA	NA	Nasal preparations	e5_r01	-0.193749	0.15074	0.198962	1068	0.621753
metab_999916938	X - 16938		NA	NA	Nasal preparations	e5_r01	-0.167049	0.150687	0.267861	1068	0.696839
metab_100021530	S-carboxyethylcysteine		Amino Acid	Methionine, Cysteine, SAM and Taurine Metabolism	Nasal preparations	e5_r01	-0.0295372	0.149069	0.84297	1068	0.967065
metab_100000672	1-myristoyl-2-palmitoyl-GPC (14:0/16:0)		Lipid	Phosphatidylcholine (PC)	Nasal preparations	e5_r01	0.17841	0.148919	0.231169	1068	0.660691
metab_999917335	X - 17335		NA	NA	Nasal preparations	e5_r01	-0.20969	0.147711	0.15602	1068	0.567212
metab_999912407	X - 12407		NA	NA	Nasal preparations	e5_r01	-0.113833	0.15072	0.450261	1068	0.827648
metab_100000711	4-acetylphenol sulfate		Xenobiotics	Benzoate Metabolism	Nasal preparations	e5_r01	-0.188829	0.150704	0.21049	1068	0.636678
metab_999917676	X - 17676		NA	NA	Nasal preparations	e5_r01	0.166986	0.148324	0.260497	1068	0.688872
metab_999912462	X - 12462		NA	NA	Nasal preparations	e5_r01	0.00978388	0.151349	0.948469	1068	0.988448
metab_100000776	palmitoylcarnitine (C16)		Lipid	Fatty Acid Metabolism (Acyl Carnitine, Long Chain Saturated)	Nasal preparations	e5_r01	-0.0354065	0.148372	0.811436	1068	0.961308
metab_100021991	3-hydroxyoctanoylcarnitine (2)		Lipid	Fatty Acid Metabolism (Acyl Carnitine, Hydroxy)	Nasal preparations	e5_r01	-0.203604	0.145656	0.162451	1068	0.575957
metab_100000840	tartronate (hydroxymalonate)		Xenobiotics	Food Component/Plant	Nasal preparations	e5_r01	0.156392	0.147498	0.289248	1068	0.715746
metab_503	serine		Amino Acid	Glycine, Serine and Threonine Metabolism	Nasal preparations	e5_r01	0.022248	0.150566	0.882558	1068	0.97716
metab_100001262	gamma-glutamyl-epsilon-lysine		Peptide	Gamma-glutamyl Amino Acid	Nasal preparations	e5_r01	0.054855	0.151392	0.717173	1068	0.933135
metab_100006435	N-acetylglucosamine/N-acetylgalactosamine		Carbohydrate	Aminosugar Metabolism	Nasal preparations	e5_r01	0.0584759	0.150351	0.697407	1068	0.926493
metab_100005403	etiocholanolone glucuronide		Lipid	Androgenic Steroids	Nasal preparations	e5_r01	-0.216021	0.144499	0.13522	1068	0.531367
metab_100000036	3-methyl-2-oxovalerate		Amino Acid	Leucine, Isoleucine and Valine Metabolism	Nasal preparations	e5_r01	0.171929	0.143756	0.231973	1068	0.661506
metab_100006641	glycochenodeoxycholate 3-sulfate		Lipid	Primary Bile Acid Metabolism	Nasal preparations	e5_r01	-0.0253728	0.147369	0.863335	1068	0.971613
metab_100001468	N1-Methyl-2-pyridone-5-carboxamide		Cofactors and Vitamins	Nicotinate and Nicotinamide Metabolism	Nasal preparations	e5_r01	0.119298	0.151181	0.430227	1068	0.817382
metab_999924494	X - 24494		NA	NA	Nasal preparations	e5_r01	-0.267451	0.149752	0.0743913	1068	0.404804
metab_566	valine		Amino Acid	Leucine, Isoleucine and Valine Metabolism	Nasal preparations	e5_r01	0.0966384	0.148198	0.514485	1068	0.861335
metab_100001502	gamma-glutamyl-2-aminobutyrate		Peptide	Gamma-glutamyl Amino Acid	Nasal preparations	e5_r01	-0.0226287	0.151025	0.880923	1068	0.976847
metab_999924556	X - 24556		NA	NA	Nasal preparations	e5_r01	0.0941237	0.150281	0.531242	1068	0.867807
metab_999914939	X - 14939		NA	NA	Nasal preparations	e5_r01	0.103591	0.150857	0.492429	1068	0.849155
metab_340	glycine		Amino Acid	Glycine, Serine and Threonine Metabolism	Nasal preparations	e5_r01	0.0207805	0.148867	0.88901	1068	0.977956
metab_999924812	X - 24812		NA	NA	Nasal preparations	e5_r01	-0.355216	0.149739	0.0178581	1068	0.183423
metab_999915503	X - 15503		NA	NA	Nasal preparations	e5_r01	0.176945	0.145443	0.224029	1068	0.652647
metab_999921834	X - 21834		NA	NA	Nasal preparations	e5_r01	-0.234699	0.151094	0.120642	1068	0.507912
metab_999925172	X - 25172		NA	NA	Nasal preparations	e5_r01	0.182056	0.150026	0.225212	1068	0.654129
metab_999916576	X - 16576		NA	NA	Nasal preparations	e5_r01	-0.0171613	0.149753	0.908786	1068	0.981088
metab_100010918	oleoyl-oleoyl-glycerol (18:1/18:1) [1]*		Lipid	Diacylglycerol	Nasal preparations	e5_r01	-0.144866	0.150917	0.337319	1068	0.75503
metab_999912112	X - 12112		NA	NA	Nasal preparations	e5_r01	-0.181957	0.150598	0.227228	1068	0.656078
metab_999916964	X - 16964		NA	NA	Nasal preparations	e5_r01	-0.0200571	0.151332	0.894585	1068	0.978136
metab_100021538	dibutyl sulfosuccinate		Xenobiotics	Chemical	Nasal preparations	e5_r01	-0.077896	0.150549	0.604977	1068	0.897114
metab_100000706	alpha-hydroxyisocaproate		Amino Acid	Leucine, Isoleucine and Valine Metabolism	Nasal preparations	e5_r01	-0.106004	0.139849	0.448627	1068	0.827124
metab_999917354	X - 17354		NA	NA	Nasal preparations	e5_r01	-0.339367	0.150722	0.0245505	1068	0.220898
metab_999912410	X - 12410		NA	NA	Nasal preparations	e5_r01	-0.0843297	0.150046	0.574217	1068	0.88588
metab_100000743	2-hydroxyoctanoate		Lipid	Fatty Acid, Monohydroxy	Nasal preparations	e5_r01	0.281454	0.150346	0.0614741	1068	0.367136
metab_999917685	X - 17685		NA	NA	Nasal preparations	e5_r01	0.329973	0.150131	0.0281713	1068	0.238745
metab_999912544	X - 12544		NA	NA	Nasal preparations	e5_r01	-0.185483	0.149701	0.215611	1068	0.642937
metab_100000781	hexanoylcarnitine (C6)		Lipid	Fatty Acid Metabolism (Acyl Carnitine, Medium Chain)	Nasal preparations	e5_r01	-0.140547	0.148925	0.345518	1068	0.761357
metab_100021992	cis-3,4-methyleneheptanoylglycine		Lipid	Fatty Acid Metabolism (Acyl Glycine)	Nasal preparations	e5_r01	0.103018	0.149401	0.490632	1068	0.848256
metab_100000841	oxalate (ethanedioate)		Cofactors and Vitamins	Ascorbate and Aldarate Metabolism	Nasal preparations	e5_r01	0.195006	0.14671	0.184068	1068	0.605368
metab_504	serotonin		Amino Acid	Tryptophan Metabolism	Nasal preparations	e5_r01	0.0334481	0.150966	0.824698	1068	0.963125
metab_100001263	1-palmitoyl-GPC (16:0)		Lipid	Lysophospholipid	Nasal preparations	e5_r01	0.0696975	0.151283	0.645101	1068	0.9101
metab_100006438	citraconate/glutaconate		Energy	TCA Cycle	Nasal preparations	e5_r01	-0.104856	0.148005	0.478814	1068	0.843198
metab_100005418	17alpha-hydroxypregnanolone glucuronide		Lipid	Pregnenolone Steroids	Nasal preparations	e5_r01	-0.0861003	0.11914	0.470032	1068	0.838747
metab_100000039	methionine sulfoxide		Amino Acid	Methionine, Cysteine, SAM and Taurine Metabolism	Nasal preparations	e5_r01	0.345242	0.151009	0.0224358	1068	0.209435
metab_100006642	glycodeoxycholate 3-sulfate		Lipid	Secondary Bile Acid Metabolism	Nasal preparations	e5_r01	0.0618847	0.150317	0.680646	1068	0.921206
metab_100001469	N1-Methyl-4-pyridone-3-carboxamide		Cofactors and Vitamins	Nicotinate and Nicotinamide Metabolism	Nasal preparations	e5_r01	0.0631068	0.150971	0.676027	1068	0.919457
metab_999924518	X - 24518		NA	NA	Nasal preparations	e5_r01	-0.199626	0.145677	0.170871	1068	0.588096
metab_572	glucose		Carbohydrate	Glycolysis, Gluconeogenesis, and Pyruvate Metabolism	Nasal preparations	e5_r01	-0.00526375	0.150289	0.972067	1068	0.993856
metab_100001509	2-methylbutyrylcarnitine (C5)		Amino Acid	Leucine, Isoleucine and Valine Metabolism	Nasal preparations	e5_r01	0.0785225	0.145201	0.588769	1068	0.890949
metab_999924588	X - 24588		NA	NA	Nasal preparations	e5_r01	0.118139	0.146317	0.419606	1068	0.811058
metab_999915245	X - 15245		NA	NA	Nasal preparations	e5_r01	-0.00983466	0.151176	0.948143	1068	0.988448
metab_342	glycocholate		Lipid	Primary Bile Acid Metabolism	Nasal preparations	e5_r01	0.0170829	0.150354	0.909562	1068	0.98124
metab_999924947	X - 24947		NA	NA	Nasal preparations	e5_r01	-0.288386	0.148492	0.052389	1068	0.338047
metab_999915728	X - 15728		NA	NA	Nasal preparations	e5_r01	-0.468506	0.150524	0.00190454	1068	0.0395239
metab_999921842	X - 21842		NA	NA	Nasal preparations	e5_r01	-0.267875	0.15103	0.0764067	1068	0.409935
metab_999925265	X - 25265		NA	NA	Nasal preparations	e5_r01	-0.354586	0.150753	0.0188495	1068	0.18887
metab_999916580	X - 16580		NA	NA	Nasal preparations	e5_r01	-0.0329176	0.149442	0.825703	1068	0.963125
metab_100010922	linoleoyl-arachidonoyl-glycerol (18:2/20:4) [1]*		Lipid	Diacylglycerol	Nasal preparations	e5_r01	0.0298341	0.151348	0.843769	1068	0.967389
metab_999912117	X - 12117		NA	NA	Nasal preparations	e5_r01	-0.164529	0.146105	0.260377	1068	0.688872
metab_999917010	X - 17010		NA	NA	Nasal preparations	e5_r01	-0.0314123	0.151058	0.835309	1068	0.96461
metab_100021666	branched-chain, straight-chain, or cyclopropyl 10:1 fatty acid (1)*		Partially Characterized Molecules	Partially Characterized Molecules	Nasal preparations	e5_r01	-0.16209	0.148174	0.274241	1068	0.704016
metab_100000707	maleate		Lipid	Fatty Acid, Dicarboxylate	Nasal preparations	e5_r01	0.0747774	0.150886	0.620286	1068	0.90182
metab_999917357	X - 17357		NA	NA	Nasal preparations	e5_r01	0.00848824	0.149019	0.954587	1068	0.989682
metab_999912411	X - 12411		NA	NA	Nasal preparations	e5_r01	0.000394036	0.146446	0.997854	1068	0.999577
metab_100000773	3-hydroxyoctanoate		Lipid	Fatty Acid, Monohydroxy	Nasal preparations	e5_r01	-0.174319	0.147042	0.236082	1068	0.666028
metab_999917690	X - 17690		NA	NA	Nasal preparations	e5_r01	-0.385429	0.149183	0.00991028	1068	0.126225
metab_999912680	X - 12680		NA	NA	Nasal preparations	e5_r01	0.186072	0.15118	0.21867	1068	0.646187
metab_100000792	dehydroepiandrosterone sulfate (DHEA-S)		Lipid	Androgenic Steroids	Nasal preparations	e5_r01	-0.207115	0.135774	0.127446	1068	0.520329
metab_100022005	bilirubin degradation product, C17H18N2O4 (1)**		Partially Characterized Molecules	Partially Characterized Molecules	Nasal preparations	e5_r01	-0.0461467	0.149121	0.757034	1068	0.946935
metab_100000846	erythritol		Xenobiotics	Food Component/Plant	Nasal preparations	e5_r01	0.0489478	0.147913	0.740768	1068	0.94204
metab_512	taurine		Amino Acid	Methionine, Cysteine, SAM and Taurine Metabolism	Nasal preparations	e5_r01	0.0209024	0.150337	0.889447	1068	0.977956
metab_100022041	N,N-dimethyl-pro-pro		Peptide	Modified Peptides	Nasal preparations	e5_r01	-0.0383729	0.148769	0.796507	1068	0.957715
metab_100000936	3-methyl-2-oxobutyrate		Amino Acid	Leucine, Isoleucine and Valine Metabolism	Nasal preparations	e5_r01	0.080121	0.150127	0.593669	1068	0.8928
metab_100005717	1-palmitoyl-GPG (16:0)*		Lipid	Lysophospholipid	Nasal preparations	e5_r01	0.240404	0.150988	0.111635	1068	0.489656
metab_999911299	X - 11299		NA	NA	Nasal preparations	e5_r01	-0.160602	0.151189	0.288356	1068	0.714749
metab_100006644	taurodeoxycholic acid 3-sulfate		Lipid	Secondary Bile Acid Metabolism	Nasal preparations	e5_r01	0.0811618	0.151274	0.591709	1068	0.891914
metab_1105	alpha-tocopherol		Cofactors and Vitamins	Tocopherol Metabolism	Nasal preparations	e5_r01	-0.0347951	0.150719	0.817467	1068	0.962768
metab_100009162	1-(1-enyl-palmitoyl)-2-palmitoyl-GPC (P-16:0/16:0)*		Lipid	Plasmalogen	Nasal preparations	e5_r01	-0.0275703	0.151229	0.855376	1068	0.969848
metab_796	alpha-ketobutyrate		Amino Acid	Methionine, Cysteine, SAM and Taurine Metabolism	Nasal preparations	e5_r01	-0.0526965	0.151354	0.727783	1068	0.937082
metab_1114	3-aminoisobutyrate		Nucleotide	Pyrimidine Metabolism, Thymine containing	Nasal preparations	e5_r01	0.0665924	0.149084	0.655199	1068	0.913265
metab_100009227	1-linoleoyl-GPG (18:2)*		Lipid	Lysophospholipid	Nasal preparations	e5_r01	0.160574	0.151034	0.287948	1068	0.714319
metab_1162	N-acetylneuraminate		Carbohydrate	Aminosugar Metabolism	Nasal preparations	e5_r01	-0.0482954	0.150557	0.748441	1068	0.944168
metab_1135	ursodeoxycholate		Lipid	Secondary Bile Acid Metabolism	Nasal preparations	e5_r01	-0.0128377	0.15037	0.93198	1068	0.98521
metab_100009271	(S)-3-hydroxybutyrylcarnitine		Lipid	Fatty Acid Metabolism (Acyl Carnitine, Hydroxy)	Nasal preparations	e5_r01	-0.204464	0.14762	0.166321	1068	0.581819
metab_1231	dihomo-linoleate (20:2n6)		Lipid	Long Chain Polyunsaturated Fatty Acid (n3 and n6)	Nasal preparations	e5_r01	0.0563117	0.150172	0.707748	1068	0.930401
metab_999922162	X - 22162		NA	NA	Nasal preparations	e5_r01	-0.114908	0.150492	0.445306	1068	0.825684
metab_999925267	X - 25267		NA	NA	Nasal preparations	e5_r01	-0.219079	0.151237	0.147749	1068	0.55313
metab_1256	choline		Lipid	Phospholipid Metabolism	Nasal preparations	e5_r01	-0.00110383	0.148783	0.994082	1068	0.998929
metab_999922834	X - 22834		NA	NA	Nasal preparations	e5_r01	0.054765	0.150689	0.716356	1068	0.93276
metab_999912193	X - 12193		NA	NA	Nasal preparations	e5_r01	0.0338952	0.150452	0.821798	1068	0.963075
metab_892	nonadecanoate (19:0)		Lipid	Long Chain Saturated Fatty Acid	Nasal preparations	e5_r01	0.120489	0.150444	0.423375	1068	0.813822
metab_999923639	X - 23639		NA	NA	Nasal preparations	e5_r01	-0.00715222	0.151435	0.962339	1068	0.99129
metab_923	dihydroorotate		Nucleotide	Pyrimidine Metabolism, Orotate containing	Nasal preparations	e5_r01	0.0324157	0.149058	0.827883	1068	0.963753
metab_100008999	1-(1-enyl-stearoyl)-2-arachidonoyl-GPE (P-18:0/20:4)*		Lipid	Plasmalogen	Nasal preparations	e5_r01	-0.0864124	0.150873	0.566935	1068	0.882802
metab_999923665	X - 23665		NA	NA	Nasal preparations	e5_r01	0.162756	0.149382	0.276169	1068	0.705687
metab_1001	trans-4-hydroxyproline		Amino Acid	Urea cycle; Arginine and Proline Metabolism	Nasal preparations	e5_r01	-0.0190085	0.149398	0.898779	1068	0.979081
metab_999918886	X - 18886		NA	NA	Nasal preparations	e5_r01	0.0122031	0.139613	0.930364	1068	0.984847
metab_999912707	X - 12707		NA	NA	Nasal preparations	e5_r01	0.127611	0.150282	0.395992	1068	0.795497
metab_1022	picolinate		Amino Acid	Tryptophan Metabolism	Nasal preparations	e5_r01	0.0720158	0.145583	0.620934	1068	0.90182
metab_100022006	bilirubin degradation product, C17H18N2O4 (2)**		Partially Characterized Molecules	Partially Characterized Molecules	Nasal preparations	e5_r01	-0.00149868	0.149037	0.991979	1068	0.998867
metab_100000861	2,3-dihydroxypyridine		Xenobiotics	Food Component/Plant	Nasal preparations	e5_r01	0.0572132	0.149011	0.701091	1068	0.928244
metab_519	myristate (14:0)		Lipid	Long Chain Saturated Fatty Acid	Nasal preparations	e5_r01	0.0971359	0.146691	0.508	1068	0.858176
metab_100022127	tetrahydrocortisone glucuronide (5)		Lipid	Corticosteroids	Nasal preparations	e5_r01	-0.133317	0.14349	0.353047	1068	0.766159
metab_100000961	homoarginine		Amino Acid	Urea cycle; Arginine and Proline Metabolism	Nasal preparations	e5_r01	0.17186	0.14818	0.246389	1068	0.675686
metab_100005834	9-hydroxystearate		Lipid	Fatty Acid, Monohydroxy	Nasal preparations	e5_r01	-0.173751	0.140622	0.216885	1068	0.644883
metab_999911308	X - 11308		NA	NA	Nasal preparations	e5_r01	0.0217271	0.148315	0.88356	1068	0.977276
metab_100006726	linoleoyl ethanolamide		Lipid	Endocannabinoid	Nasal preparations	e5_r01	0.1497	0.149782	0.317805	1068	0.739946
metab_1110	N-acetylalanine		Amino Acid	Alanine and Aspartate Metabolism	Nasal preparations	e5_r01	-0.00639312	0.15004	0.966021	1068	0.992214
metab_100009181	1-stearoyl-2-oleoyl-GPI (18:0/18:1)*		Lipid	Phosphatidylinositol (PI)	Nasal preparations	e5_r01	0.0356283	0.150446	0.812844	1068	0.961658
metab_799	betaine		Amino Acid	Glycine, Serine and Threonine Metabolism	Nasal preparations	e5_r01	-0.00128846	0.149005	0.993102	1068	0.998867
metab_1124	citrate		Energy	TCA Cycle	Nasal preparations	e5_r01	-0.16785	0.151134	0.26699	1068	0.695622
metab_100009232	thioproline		Xenobiotics	Chemical	Nasal preparations	e5_r01	0.133603	0.150484	0.374838	1068	0.781287
metab_1215	N-acetylglucosaminylasparagine		Carbohydrate	Aminosugar Metabolism	Nasal preparations	e5_r01	-0.0780361	0.147914	0.597902	1068	0.894675
metab_1137	oleoyl ethanolamide		Lipid	Endocannabinoid	Nasal preparations	e5_r01	0.0411537	0.149839	0.783636	1068	0.953732
metab_100009272	glycosyl-N-palmitoyl-sphingosine (d18:1/16:0)		Lipid	Hexosylceramides (HCER)	Nasal preparations	e5_r01	-0.0615437	0.151244	0.684151	1068	0.92205
metab_1239	2-hydroxystearate		Lipid	Fatty Acid, Monohydroxy	Nasal preparations	e5_r01	0.0458266	0.150209	0.760361	1068	0.947466
metab_999922509	X - 22509		NA	NA	Nasal preparations	e5_r01	-0.18906	0.151284	0.211683	1068	0.637017
metab_999925271	X - 25271		NA	NA	Nasal preparations	e5_r01	0.183852	0.148585	0.216228	1068	0.643979
metab_100001121	pyridoxate		Cofactors and Vitamins	Vitamin B6 Metabolism	Nasal preparations	e5_r01	0.0143075	0.151102	0.924581	1068	0.983854
metab_999923587	X - 23587		NA	NA	Nasal preparations	e5_r01	0.071801	0.150651	0.633742	1068	0.906197
metab_999912216	X - 12216		NA	NA	Nasal preparations	e5_r01	-0.32122	0.149167	0.0315094	1068	0.25514
metab_893	arachidate (20:0)		Lipid	Long Chain Saturated Fatty Acid	Nasal preparations	e5_r01	0.0486236	0.151334	0.748046	1068	0.944168
metab_999923644	X - 23644		NA	NA	Nasal preparations	e5_r01	0.0475257	0.149648	0.750863	1068	0.945186
metab_926	caproate (6:0)		Lipid	Medium Chain Fatty Acid	Nasal preparations	e5_r01	-0.179739	0.15073	0.233348	1068	0.663336
metab_100009002	1-(1-enyl-palmitoyl)-2-arachidonoyl-GPE (P-16:0/20:4)*		Lipid	Plasmalogen	Nasal preparations	e5_r01	0.00275687	0.151433	0.985479	1068	0.997624
metab_999923680	X - 23680		NA	NA	Nasal preparations	e5_r01	0.0514167	0.149914	0.731685	1068	0.938537
metab_1002	allantoin		Nucleotide	Purine Metabolism, (Hypo)Xanthine/Inosine containing	Nasal preparations	e5_r01	0.109308	0.149794	0.465723	1068	0.835619
metab_999918887	X - 18887		NA	NA	Nasal preparations	e5_r01	0.0161382	0.149649	0.914143	1068	0.982416
metab_999912729	X - 12729		NA	NA	Nasal preparations	e5_r01	-0.0936942	0.151076	0.535274	1068	0.869113
metab_1023	sarcosine		Amino Acid	Glycine, Serine and Threonine Metabolism	Nasal preparations	e5_r01	0.0167278	0.150537	0.911541	1068	0.981544
metab_100022007	bilirubin degradation product, C17H18N2O4 (3)**		Partially Characterized Molecules	Partially Characterized Molecules	Nasal preparations	e5_r01	0.0139019	0.149074	0.925718	1068	0.984287
metab_100000870	saccharin		Xenobiotics	Food Component/Plant	Nasal preparations	e5_r01	-0.00527889	0.151046	0.972127	1068	0.993856
metab_533	urea		Amino Acid	Urea cycle; Arginine and Proline Metabolism	Nasal preparations	e5_r01	0.111454	0.149202	0.455231	1068	0.830597
metab_999907765	X - 07765		NA	NA	Nasal preparations	e5_r01	-0.100368	0.151038	0.506498	1068	0.857365
metab_100000963	homocitrulline		Amino Acid	Urea cycle; Arginine and Proline Metabolism	Nasal preparations	e5_r01	0.0117522	0.14959	0.937395	1068	0.986472
metab_100005850	3-methylglutarylcarnitine (2)		Amino Acid	Leucine, Isoleucine and Valine Metabolism	Nasal preparations	e5_r01	0.00734693	0.148144	0.960456	1068	0.990924
metab_999911315	X - 11315		NA	NA	Nasal preparations	e5_r01	0.147878	0.150435	0.325829	1068	0.745008
metab_100008903	1,2-dilinoleoyl-GPC (18:2/18:2)		Lipid	Phosphatidylcholine (PC)	Nasal preparations	e5_r01	0.140012	0.14882	0.347013	1068	0.763007
metab_1111	vanillylmandelate (VMA)		Amino Acid	Tyrosine Metabolism	Nasal preparations	e5_r01	0.0154128	0.147035	0.916536	1068	0.982599
metab_100009219	1-oleoyl-2-arachidonoyl-GPE (18:1/20:4)*		Lipid	Phosphatidylethanolamine (PE)	Nasal preparations	e5_r01	-0.114529	0.150208	0.445951	1068	0.825985
metab_800	cysteine		Amino Acid	Methionine, Cysteine, SAM and Taurine Metabolism	Nasal preparations	e5_r01	0.147203	0.151332	0.330913	1068	0.749041
metab_1128	2-aminobutyrate		Amino Acid	Glutathione Metabolism	Nasal preparations	e5_r01	-0.0144883	0.151303	0.923732	1068	0.9835
metab_100009246	2-methylserine		Amino Acid	Glycine, Serine and Threonine Metabolism	Nasal preparations	e5_r01	0.093746	0.151259	0.535542	1068	0.869113
metab_1221	creatine		Amino Acid	Creatine Metabolism	Nasal preparations	e5_r01	0.073525	0.136265	0.589603	1068	0.89126
metab_1140	gamma-glutamylglutamine		Peptide	Gamma-glutamyl Amino Acid	Nasal preparations	e5_r01	-0.015836	0.150836	0.916405	1068	0.982599
metab_100009275	methylsuccinoylcarnitine		Amino Acid	Leucine, Isoleucine and Valine Metabolism	Nasal preparations	e5_r01	0.0119463	0.150157	0.936603	1068	0.986403
metab_1242	N1-methyladenosine		Nucleotide	Purine Metabolism, Adenine containing	Nasal preparations	e5_r01	0.00768516	0.150598	0.95931	1068	0.990809
metab_999922771	X - 22771		NA	NA	Nasal preparations	e5_r01	-0.0209889	0.151424	0.889784	1068	0.977956
metab_999925343	X - 25343		NA	NA	Nasal preparations	e5_r01	0.120599	0.150255	0.422371	1068	0.813317
metab_100001126	gamma-glutamylvaline		Peptide	Gamma-glutamyl Amino Acid	Nasal preparations	e5_r01	0.0243836	0.148141	0.869292	1068	0.972773
metab_999923593	X - 23593		NA	NA	Nasal preparations	e5_r01	-0.112158	0.150002	0.4548	1068	0.830396
metab_999912221	X - 12221		NA	NA	Nasal preparations	e5_r01	-0.164516	0.148421	0.267922	1068	0.696877
metab_917	asparagine		Amino Acid	Alanine and Aspartate Metabolism	Nasal preparations	e5_r01	0.0610285	0.150867	0.685914	1068	0.922307
metab_999923655	X - 23655		NA	NA	Nasal preparations	e5_r01	-0.0529601	0.148737	0.721862	1068	0.935294
metab_932	caprylate (8:0)		Lipid	Medium Chain Fatty Acid	Nasal preparations	e5_r01	-0.18156	0.150532	0.228037	1068	0.65718
metab_100009005	1-(1-enyl-palmitoyl)-2-oleoyl-GPE (P-16:0/18:1)*		Lipid	Plasmalogen	Nasal preparations	e5_r01	-0.00423568	0.150549	0.97756	1068	0.994754
metab_999923739	X - 23739		NA	NA	Nasal preparations	e5_r01	0.130895	0.149398	0.381147	1068	0.785366
metab_1004	xanthine		Nucleotide	Purine Metabolism, (Hypo)Xanthine/Inosine containing	Nasal preparations	e5_r01	-0.192762	0.150844	0.201568	1068	0.625366
metab_999918888	X - 18888		NA	NA	Nasal preparations	e5_r01	-0.235377	0.146274	0.10788	1068	0.483471
metab_999912740	X - 12740		NA	NA	Nasal preparations	e5_r01	0.200647	0.151061	0.184379	1068	0.605489
metab_1024	pantothenate		Cofactors and Vitamins	Pantothenate and CoA Metabolism	Nasal preparations	e5_r01	0.0999655	0.150803	0.507545	1068	0.85785
metab_100022013	tetrahydrocortisol glucuronide		Lipid	Corticosteroids	Nasal preparations	e5_r01	-0.140896	0.141674	0.320202	1068	0.741264
metab_100000882	3-hydroxymyristate		Lipid	Fatty Acid, Monohydroxy	Nasal preparations	e5_r01	-0.191489	0.148261	0.196786	1068	0.619966
metab_535	uridine		Nucleotide	Pyrimidine Metabolism, Uracil containing	Nasal preparations	e5_r01	0.0380305	0.151111	0.801343	1068	0.958302
metab_999910458	X - 10458		NA	NA	Nasal preparations	e5_r01	-0.0174893	0.151018	0.907826	1068	0.980988
metab_100000997	3-hydroxydecanoate		Lipid	Fatty Acid, Monohydroxy	Nasal preparations	e5_r01	-0.246839	0.147253	0.0939758	1068	0.452867
metab_100005864	methyl glucopyranoside (alpha + beta)		Xenobiotics	Food Component/Plant	Nasal preparations	e5_r01	0.179108	0.148144	0.226929	1068	0.655769
metab_999911372	X - 11372		NA	NA	Nasal preparations	e5_r01	0.203481	0.148739	0.171588	1068	0.589243
metab_100008904	1-stearoyl-2-oleoyl-GPC (18:0/18:1)		Lipid	Phosphatidylcholine (PC)	Nasal preparations	e5_r01	0.0102175	0.150066	0.945729	1068	0.987517
metab_1113	4-acetamidobutanoate		Amino Acid	Polyamine Metabolism	Nasal preparations	e5_r01	0.0668348	0.149351	0.654603	1068	0.913122
metab_100009225	1-(1-enyl-stearoyl)-2-linoleoyl-GPE (P-18:0/18:2)*		Lipid	Plasmalogen	Nasal preparations	e5_r01	0.00178343	0.150197	0.990528	1068	0.998524
metab_803	mannose		Carbohydrate	Fructose, Mannose and Galactose Metabolism	Nasal preparations	e5_r01	-0.0971935	0.148633	0.513307	1068	0.861033
metab_1134	urate		Nucleotide	Purine Metabolism, (Hypo)Xanthine/Inosine containing	Nasal preparations	e5_r01	0.0882521	0.139847	0.528137	1068	0.866193
metab_100009264	glycochenodeoxycholate glucuronide (1)		Lipid	Primary Bile Acid Metabolism	Nasal preparations	e5_r01	0.0605187	0.141413	0.66877	1068	0.917165
metab_1224	cys-gly, oxidized		Amino Acid	Glutathione Metabolism	Nasal preparations	e5_r01	-0.192527	0.149457	0.197965	1068	0.621049
metab_1143	butyrate/isobutyrate (4:0)		Lipid	Short Chain Fatty Acid	Nasal preparations	e5_r01	0.071671	0.151206	0.635599	1068	0.906721
metab_100009329	ascorbic acid 2-sulfate		Cofactors and Vitamins	Ascorbate and Aldarate Metabolism	Nasal preparations	e5_r01	-0.0458631	0.151063	0.76149	1068	0.947466
metab_1254	glycerol		Lipid	Glycerolipid Metabolism	Nasal preparations	e5_r01	0.00252695	0.138661	0.985464	1068	0.997624
metab_999922776	X - 22776		NA	NA	Nasal preparations	e5_r01	0.112483	0.151369	0.457585	1068	0.831901
metab_999925371	X - 25371		NA	NA	Nasal preparations	e5_r01	0.146107	0.149344	0.328136	1068	0.746678
metab_100001145	3-hydroxysebacate		Lipid	Fatty Acid, Monohydroxy	Nasal preparations	e5_r01	-0.274879	0.14407	0.0566661	1068	0.350622
metab_999923636	X - 23636		NA	NA	Nasal preparations	e5_r01	0.0320471	0.151386	0.832389	1068	0.96425
metab_999912283	X - 12283		NA	NA	Nasal preparations	e5_r01	-0.148976	0.150767	0.323316	1068	0.743832
metab_922	N-stearoyl-sphinganine (d18:0/18:0)*		Lipid	Dihydroceramides	Nasal preparations	e5_r01	-0.227902	0.150827	0.131082	1068	0.525644
metab_999923659	X - 23659		NA	NA	Nasal preparations	e5_r01	0.0313554	0.147637	0.83185	1068	0.96425
metab_980	pentadecanoate (15:0)		Lipid	Long Chain Saturated Fatty Acid	Nasal preparations	e5_r01	0.0771399	0.147292	0.600582	1068	0.895938
metab_100009007	1-(1-enyl-palmitoyl)-2-oleoyl-GPC (P-16:0/18:1)*		Lipid	Plasmalogen	Nasal preparations	e5_r01	-0.076592	0.14813	0.605223	1068	0.897114
metab_999923780	X - 23780		NA	NA	Nasal preparations	e5_r01	0.107152	0.150552	0.476789	1068	0.841683
metab_1021	5-oxoproline		Amino Acid	Glutathione Metabolism	Nasal preparations	e5_r01	0.106698	0.151105	0.480269	1068	0.844145
metab_999918899	X - 18899		NA	NA	Nasal preparations	e5_r01	0.112517	0.148751	0.449569	1068	0.827264
metab_999912798	X - 12798		NA	NA	Nasal preparations	e5_r01	-0.0647647	0.150708	0.667474	1068	0.91685
metab_1025	pipecolate		Amino Acid	Lysine Metabolism	Nasal preparations	e5_r01	-0.0162346	0.150479	0.914106	1068	0.982416
metab_999918922	X - 18922		NA	NA	Nasal preparations	e5_r01	-0.0292444	0.150892	0.846361	1068	0.967602
metab_999912830	X - 12830		NA	NA	Nasal preparations	e5_r01	0.233688	0.149288	0.117798	1068	0.502901
metab_536	2'-deoxyuridine		Nucleotide	Pyrimidine Metabolism, Uracil containing	Nasal preparations	e5_r01	0.0927861	0.14992	0.536112	1068	0.869234
metab_100000042	3-methylhistidine		Amino Acid	Histidine Metabolism	Nasal preparations	e5_r01	0.0171681	0.150997	0.909498	1068	0.98124
metab_100000998	citramalate		Amino Acid	Glutamate Metabolism	Nasal preparations	e5_r01	0.00132857	0.150997	0.992981	1068	0.998867
metab_100008914	1-palmitoyl-2-arachidonoyl-GPC (16:0/20:4n6)		Lipid	Phosphatidylcholine (PC)	Nasal preparations	e5_r01	-0.110514	0.150929	0.464195	1068	0.834776
metab_100000258	glycerol 3-phosphate		Lipid	Glycerolipid Metabolism	Nasal preparations	e5_r01	0.0992861	0.151229	0.511628	1068	0.859919
metab_100001033	beta-sitosterol		Lipid	Sterol	Nasal preparations	e5_r01	0.0487791	0.150534	0.745971	1068	0.943671
metab_100008920	sphingomyelin (d18:1/17:0, d17:1/18:0, d19:1/16:0)		Lipid	Sphingomyelins	Nasal preparations	e5_r01	-0.0878752	0.147235	0.550744	1068	0.875104
metab_100000282	N-acetylglutamate		Amino Acid	Glutamate Metabolism	Nasal preparations	e5_r01	-0.0181072	0.150476	0.904242	1068	0.980256
metab_806	dimethylglycine		Amino Acid	Glycine, Serine and Threonine Metabolism	Nasal preparations	e5_r01	-0.000341342	0.148621	0.998168	1068	0.999577
metab_100000442	quinate		Xenobiotics	Food Component/Plant	Nasal preparations	e5_r01	-0.134754	0.150416	0.37052	1068	0.778459
metab_999921607	X - 21607		NA	NA	Nasal preparations	e5_r01	0.0484128	0.150935	0.748461	1068	0.944168
metab_823	pyruvate		Carbohydrate	Glycolysis, Gluconeogenesis, and Pyruvate Metabolism	Nasal preparations	e5_r01	0.098609	0.150934	0.513688	1068	0.861033
metab_100009343	1-linoleoyl-2-linolenoyl-GPC (18:2/18:3)*		Lipid	Phosphatidylcholine (PC)	Nasal preparations	e5_r01	0.135508	0.14833	0.361154	1068	0.771768
metab_999926097	X - 26097		NA	NA	Nasal preparations	e5_r01	0.0767124	0.150449	0.610235	1068	0.899397
metab_872	thymidine		Nucleotide	Pyrimidine Metabolism, Thymine containing	Nasal preparations	e5_r01	0.176888	0.151133	0.242094	1068	0.671547
metab_100009407	pimeloylcarnitine/3-methyladipoylcarnitine (C7-DC)		Lipid	Fatty Acid Metabolism (Acyl Carnitine, Dicarboxylate)	Nasal preparations	e5_r01	-0.0487259	0.150433	0.746074	1068	0.943682
metab_999925419	X - 25419		NA	NA	Nasal preparations	e5_r01	-0.025604	0.149398	0.863956	1068	0.97173
metab_100001112	3-hydroxylaurate		Lipid	Fatty Acid, Monohydroxy	Nasal preparations	e5_r01	-0.225202	0.14767	0.127547	1068	0.520329
metab_100010916	palmitoyl-oleoyl-glycerol (16:0/18:1) [1]*		Lipid	Diacylglycerol	Nasal preparations	e5_r01	0.0668171	0.150117	0.656339	1068	0.913716
metab_999925790	X - 25790		NA	NA	Nasal preparations	e5_r01	-0.104927	0.142713	0.462361	1068	0.83402
metab_999919438	X - 19438		NA	NA	Nasal preparations	e5_r01	0.173791	0.147606	0.2393	1068	0.669356
metab_999912847	X - 12847		NA	NA	Nasal preparations	e5_r01	-0.155451	0.148195	0.294434	1068	0.719537
metab_999925957	X - 25957		NA	NA	Nasal preparations	e5_r01	0.090516	0.150925	0.548806	1068	0.874094
metab_100009009	1-(1-enyl-palmitoyl)-2-linoleoyl-GPC (P-16:0/18:2)*		Lipid	Plasmalogen	Nasal preparations	e5_r01	0.0823309	0.148709	0.579944	1068	0.887185
metab_999923782	X - 23782		NA	NA	Nasal preparations	e5_r01	-0.112473	0.148185	0.448019	1068	0.827078
metab_999926108	X - 26108		NA	NA	Nasal preparations	e5_r01	-0.171902	0.144681	0.235042	1068	0.665196
metab_999918901	X - 18901		NA	NA	Nasal preparations	e5_r01	-0.131374	0.150282	0.382218	1068	0.785609
metab_999912812	X - 12812		NA	NA	Nasal preparations	e5_r01	-0.107792	0.150618	0.474353	1068	0.840829
metab_1026	phosphoethanolamine		Lipid	Phospholipid Metabolism	Nasal preparations	e5_r01	-0.0835789	0.150898	0.579779	1068	0.886977
metab_999919141	X - 19141		NA	NA	Nasal preparations	e5_r01	0.21713	0.150334	0.148944	1068	0.555885
metab_999912844	X - 12844		NA	NA	Nasal preparations	e5_r01	-0.0212311	0.151409	0.88851	1068	0.977956
metab_537	trans-urocanate		Amino Acid	Histidine Metabolism	Nasal preparations	e5_r01	0.253868	0.150745	0.0924578	1068	0.449572
metab_100000054	5-hydroxylysine		Amino Acid	Lysine Metabolism	Nasal preparations	e5_r01	0.217868	0.150344	0.147597	1068	0.552921
metab_100001002	EDTA		Xenobiotics	Chemical	Nasal preparations	e5_r01	-0.022689	0.15089	0.880503	1068	0.976567
metab_100008915	1-palmitoyl-2-docosahexaenoyl-GPC (16:0/22:6)		Lipid	Phosphatidylcholine (PC)	Nasal preparations	e5_r01	-0.0160395	0.150822	0.915327	1068	0.982452
metab_100000263	imidazole lactate		Amino Acid	Histidine Metabolism	Nasal preparations	e5_r01	-0.174348	0.148959	0.242087	1068	0.671547
metab_100001034	indoleacetate		Amino Acid	Tryptophan Metabolism	Nasal preparations	e5_r01	-0.0177376	0.149939	0.905853	1068	0.980532
metab_100008921	1-palmitoyl-2-stearoyl-GPC (16:0/18:0)		Lipid	Phosphatidylcholine (PC)	Nasal preparations	e5_r01	-0.0625541	0.151174	0.679112	1068	0.921022
metab_100000295	tartarate		Xenobiotics	Food Component/Plant	Nasal preparations	e5_r01	0.115656	0.150712	0.443016	1068	0.824222
metab_811	alanine		Amino Acid	Alanine and Aspartate Metabolism	Nasal preparations	e5_r01	-0.071208	0.15124	0.63786	1068	0.907671
metab_100000445	theobromine		Xenobiotics	Xanthine Metabolism	Nasal preparations	e5_r01	0.231028	0.151074	0.126503	1068	0.519769
metab_999921733	X - 21733		NA	NA	Nasal preparations	e5_r01	0.219561	0.147489	0.136874	1068	0.534703
metab_825	uracil		Nucleotide	Pyrimidine Metabolism, Uracil containing	Nasal preparations	e5_r01	0.223933	0.150406	0.136822	1068	0.534568
metab_100009345	1-palmitoleoyl-2-linolenoyl-GPC (16:1/18:3)*		Lipid	Phosphatidylcholine (PC)	Nasal preparations	e5_r01	0.106739	0.142144	0.452868	1068	0.829066
metab_999926106	X - 26106		NA	NA	Nasal preparations	e5_r01	-0.186979	0.145283	0.198377	1068	0.62134
metab_881	cytosine		Nucleotide	Pyrimidine Metabolism, Cytidine containing	Nasal preparations	e5_r01	0.0148301	0.150963	0.921763	1068	0.983387
metab_100010850	4-hydroxyphenylacetylglutamine		Peptide	Acetylated Peptides	Nasal preparations	e5_r01	0.116312	0.1455	0.424241	1068	0.814341
metab_999925420	X - 25420		NA	NA	Nasal preparations	e5_r01	-0.147681	0.143871	0.304898	1068	0.727494
metab_999918921	X - 18921		NA	NA	Nasal preparations	e5_r01	0.119637	0.151085	0.428624	1068	0.817162
metab_100008993	1-palmitoyl-2-arachidonoyl-GPI (16:0/20:4)*		Lipid	Phosphatidylinositol (PI)	Nasal preparations	e5_r01	0.0766257	0.1499	0.609332	1068	0.899106
metab_999925810	X - 25810		NA	NA	Nasal preparations	e5_r01	0.04103	0.15005	0.784566	1068	0.953834
metab_999921258	X - 21258		NA	NA	Nasal preparations	e5_r01	-0.21679	0.149834	0.148227	1068	0.554448
metab_999912849	X - 12849		NA	NA	Nasal preparations	e5_r01	0.0654555	0.15063	0.663981	1068	0.915831
metab_563	glutamine		Amino Acid	Glutamate Metabolism	Nasal preparations	e5_r01	-0.000185999	0.15123	0.999019	1068	0.999669
metab_100009014	1-(1-enyl-palmitoyl)-2-arachidonoyl-GPC (P-16:0/20:4)*		Lipid	Plasmalogen	Nasal preparations	e5_r01	-0.0236195	0.150993	0.875726	1068	0.974717
metab_999923787	X - 23787		NA	NA	Nasal preparations	e5_r01	-0.256672	0.147805	0.0827538	1068	0.424716
metab_999926109	X - 26109		NA	NA	Nasal preparations	e5_r01	0.127863	0.148678	0.389984	1068	0.790126
metab_999918913	X - 18913		NA	NA	Nasal preparations	e5_r01	0.0539494	0.146834	0.71338	1068	0.931871
metab_999912816	X - 12816		NA	NA	Nasal preparations	e5_r01	-0.0743123	0.150676	0.621978	1068	0.902161
metab_1052	glycerate		Carbohydrate	Glycolysis, Gluconeogenesis, and Pyruvate Metabolism	Nasal preparations	e5_r01	0.127961	0.149557	0.392413	1068	0.792176
metab_100000437	theophylline		Xenobiotics	Xanthine Metabolism	Nasal preparations	e5_r01	0.121332	0.150699	0.420926	1068	0.812163
metab_821	pseudouridine		Nucleotide	Pyrimidine Metabolism, Uracil containing	Nasal preparations	e5_r01	-0.0572274	0.148904	0.700814	1068	0.928205
metab_561	glutamate		Amino Acid	Glutamate Metabolism	Nasal preparations	e5_r01	0.21217	0.149102	0.155032	1068	0.565964
metab_100000096	4-guanidinobutanoate		Amino Acid	Guanidino and Acetamido Metabolism	Nasal preparations	e5_r01	-0.128705	0.135812	0.343514	1068	0.76005
metab_100001006	N-acetylglycine		Amino Acid	Glycine, Serine and Threonine Metabolism	Nasal preparations	e5_r01	-0.0108016	0.149591	0.942451	1068	0.987502
metab_100008916	1-stearoyl-2-docosahexaenoyl-GPC (18:0/22:6)		Lipid	Phosphatidylcholine (PC)	Nasal preparations	e5_r01	0.00553301	0.150613	0.970702	1068	0.993856
metab_100000265	kynurenine		Amino Acid	Tryptophan Metabolism	Nasal preparations	e5_r01	0.0722132	0.1486	0.627099	1068	0.904262
metab_100001040	1-linoleoylglycerol (18:2)		Lipid	Monoacylglycerol	Nasal preparations	e5_r01	0.0208014	0.151027	0.890478	1068	0.977956
metab_100008928	2-hydroxybutyrate/2-hydroxyisobutyrate		Amino Acid	Glutathione Metabolism	Nasal preparations	e5_r01	-0.250511	0.150687	0.0967146	1068	0.458414
metab_100000406	ribitol		Carbohydrate	Pentose Metabolism	Nasal preparations	e5_r01	0.0750162	0.149645	0.616267	1068	0.900597
metab_815	tyrosine		Amino Acid	Tyrosine Metabolism	Nasal preparations	e5_r01	0.141075	0.151038	0.350497	1068	0.765131
metab_100000453	paraxanthine		Xenobiotics	Xanthine Metabolism	Nasal preparations	e5_r01	0.0994917	0.149815	0.506773	1068	0.857365
metab_999921736	X - 21736		NA	NA	Nasal preparations	e5_r01	-0.180178	0.149856	0.2295	1068	0.658984
metab_827	cytidine		Nucleotide	Pyrimidine Metabolism, Cytidine containing	Nasal preparations	e5_r01	-0.0494812	0.150592	0.74254	1068	0.942485
metab_100009394	hexadecadienoate (16:2n6)		Lipid	Long Chain Polyunsaturated Fatty Acid (n3 and n6)	Nasal preparations	e5_r01	0.0441648	0.145493	0.761529	1068	0.947466
metab_999926107	X - 26107		NA	NA	Nasal preparations	e5_r01	-0.238742	0.141842	0.0926389	1068	0.449883
metab_888	caprate (10:0)		Lipid	Medium Chain Fatty Acid	Nasal preparations	e5_r01	-0.0499914	0.147358	0.734487	1068	0.939244
metab_100010895	2'-O-methylcytidine		Nucleotide	Pyrimidine Metabolism, Cytidine containing	Nasal preparations	e5_r01	-0.0712692	0.150675	0.63631	1068	0.907104
metab_999925422	X - 25422		NA	NA	Nasal preparations	e5_r01	-0.0560054	0.147608	0.704451	1068	0.92914
metab_100009038	myristoyl dihydrosphingomyelin (d18:0/14:0)*		Lipid	Dihydrosphingomyelins	Nasal preparations	e5_r01	0.0425676	0.147094	0.772339	1068	0.95045
metab_100008994	1-stearoyl-2-linoleoyl-GPI (18:0/18:2)		Lipid	Phosphatidylinositol (PI)	Nasal preparations	e5_r01	0.0606196	0.149606	0.685415	1068	0.922162
metab_999925828	X - 25828		NA	NA	Nasal preparations	e5_r01	-0.0924475	0.141842	0.514693	1068	0.86159
metab_999921286	X - 21286		NA	NA	Nasal preparations	e5_r01	-0.0344933	0.149798	0.81793	1068	0.962768
metab_999912851	X - 12851		NA	NA	Nasal preparations	e5_r01	0.0754983	0.150268	0.615473	1068	0.900348
metab_1090	bilirubin (Z,Z)		Cofactors and Vitamins	Hemoglobin and Porphyrin Metabolism	Nasal preparations	e5_r01	-0.0389763	0.150203	0.795307	1068	0.957129
metab_100009025	sphingomyelin (d18:1/21:0, d17:1/22:0, d16:1/23:0)*		Lipid	Sphingomyelins	Nasal preparations	e5_r01	0.018171	0.144361	0.899857	1068	0.979348
metab_999923974	X - 23974		NA	NA	Nasal preparations	e5_r01	0.0721123	0.150571	0.632089	1068	0.905879
metab_999926111	X - 26111		NA	NA	Nasal preparations	e5_r01	-0.139773	0.150665	0.353769	1068	0.766541
metab_999921442	X - 21442		NA	NA	Nasal preparations	e5_r01	-0.134803	0.151292	0.373123	1068	0.780193
metab_999912822	X - 12822		NA	NA	Nasal preparations	e5_r01	-0.0791086	0.147486	0.591808	1068	0.891914
metab_1053	3-ureidopropionate		Nucleotide	Pyrimidine Metabolism, Uracil containing	Nasal preparations	e5_r01	-0.325797	0.140615	0.0206962	1068	0.199125
metab_849	caffeine		Xenobiotics	Xanthine Metabolism	Nasal preparations	e5_r01	0.101895	0.150399	0.498235	1068	0.852101
metab_100001081	2-pyrrolidinone		Amino Acid	Glutamate Metabolism	Nasal preparations	e5_r01	0.138458	0.150339	0.357276	1068	0.769103
metab_100000467	3-indoxyl sulfate		Amino Acid	Tryptophan Metabolism	Nasal preparations	e5_r01	0.173574	0.149287	0.245218	1068	0.674479
metab_100000257	glucuronate		Carbohydrate	Aminosugar Metabolism	Nasal preparations	e5_r01	-0.0684659	0.149954	0.648066	1068	0.911389
metab_100001022	threonate		Cofactors and Vitamins	Ascorbate and Aldarate Metabolism	Nasal preparations	e5_r01	0.175473	0.149216	0.239871	1068	0.670162
metab_100008919	1-(1-enyl-stearoyl)-2-oleoyl-GPE (P-18:0/18:1)		Lipid	Plasmalogen	Nasal preparations	e5_r01	0.000933834	0.150577	0.995053	1068	0.999041
metab_100000269	glycerophosphorylcholine (GPC)		Lipid	Phospholipid Metabolism	Nasal preparations	e5_r01	0.0053143	0.150161	0.971775	1068	0.993856
metab_100001051	1-methylhistidine		Amino Acid	Histidine Metabolism	Nasal preparations	e5_r01	0.103047	0.148923	0.489124	1068	0.847755
metab_100008930	oleate/vaccenate (18:1)		Lipid	Long Chain Monounsaturated Fatty Acid	Nasal preparations	e5_r01	0.093158	0.149218	0.532558	1068	0.868333
metab_999921310	X - 21310		NA	NA	Nasal preparations	e5_r01	0.295224	0.150695	0.0503638	1068	0.330958
metab_100009045	phenylacetylglutamate		Peptide	Acetylated Peptides	Nasal preparations	e5_r01	-0.196332	0.148458	0.186296	1068	0.608401
metab_100000463	indolelactate		Amino Acid	Tryptophan Metabolism	Nasal preparations	e5_r01	0.012305	0.144475	0.932142	1068	0.985225
metab_999921796	X - 21796		NA	NA	Nasal preparations	e5_r01	-0.0816206	0.144681	0.572778	1068	0.885425
metab_999924241	X - 24241		NA	NA	Nasal preparations	e5_r01	0.0735726	0.15136	0.627013	1068	0.904262
metab_100009406	palmitoleoylcarnitine (C16:1)*		Lipid	Fatty Acid Metabolism (Acyl Carnitine, Monounsaturated)	Nasal preparations	e5_r01	-0.271721	0.147027	0.0648648	1068	0.377545
metab_1102	gamma-glutamyltyrosine		Peptide	Gamma-glutamyl Amino Acid	Nasal preparations	e5_r01	0.169548	0.150363	0.259749	1068	0.688205
metab_891	margarate (17:0)		Lipid	Long Chain Saturated Fatty Acid	Nasal preparations	e5_r01	0.110306	0.149344	0.46031	1068	0.832875
metab_100010901	gamma-glutamyl-alpha-lysine		Peptide	Gamma-glutamyl Amino Acid	Nasal preparations	e5_r01	0.164249	0.151336	0.278023	1068	0.707342
metab_999925520	X - 25520		NA	NA	Nasal preparations	e5_r01	-0.00759004	0.151277	0.959994	1068	0.990827
metab_100009042	5-hydroxyindole sulfate		Amino Acid	Tryptophan Metabolism	Nasal preparations	e5_r01	-0.099622	0.150264	0.507488	1068	0.85785
metab_100008998	gamma-tocopherol/beta-tocopherol		Cofactors and Vitamins	Tocopherol Metabolism	Nasal preparations	e5_r01	-0.199084	0.151124	0.188003	1068	0.610111
metab_999925936	X - 25936		NA	NA	Nasal preparations	e5_r01	-0.060949	0.151078	0.686716	1068	0.922588
metab_100001104	N-acetyltyrosine		Amino Acid	Tyrosine Metabolism	Nasal preparations	e5_r01	0.429645	0.149039	0.00402131	1068	0.0681029
metab_999912906	X - 12906		NA	NA	Nasal preparations	e5_r01	-0.132643	0.149038	0.373669	1068	0.780546
metab_1094	thyroxine		Amino Acid	Tyrosine Metabolism	Nasal preparations	e5_r01	0.122698	0.150149	0.414011	1068	0.806879
metab_100009026	behenoyl dihydrosphingomyelin (d18:0/22:0)*		Lipid	Dihydrosphingomyelins	Nasal preparations	e5_r01	0.116683	0.150888	0.439511	1068	0.822406
metab_100008952	1-palmitoleoylglycerol (16:1)*		Lipid	Monoacylglycerol	Nasal preparations	e5_r01	0.0752967	0.149795	0.615304	1068	0.900332
metab_999926119	X - 26119		NA	NA	Nasal preparations	e5_r01	-0.20315	0.14823	0.170818	1068	0.587978
metab_999921467	X - 21467		NA	NA	Nasal preparations	e5_r01	-0.016215	0.149788	0.913816	1068	0.982416
metab_999924328	X - 24328		NA	NA	Nasal preparations	e5_r01	0.0882567	0.126528	0.485626	1068	0.846005
metab_1082	N-acetylleucine		Amino Acid	Leucine, Isoleucine and Valine Metabolism	Nasal preparations	e5_r01	0.207451	0.145813	0.155109	1068	0.566056
metab_100001102	dodecanedioate (C12-DC)		Lipid	Fatty Acid, Dicarboxylate	Nasal preparations	e5_r01	-0.167243	0.148916	0.261661	1068	0.68997
metab_100001083	indolepropionate		Amino Acid	Tryptophan Metabolism	Nasal preparations	e5_r01	-0.258717	0.150452	0.0857966	1068	0.432304
metab_100000491	gamma-glutamylphenylalanine		Peptide	Gamma-glutamyl Amino Acid	Nasal preparations	e5_r01	0.173849	0.146419	0.235359	1068	0.665481
metab_999921353	X - 21353		NA	NA	Nasal preparations	e5_r01	-0.170702	0.149744	0.254561	1068	0.68324
metab_100008992	1-stearoyl-2-docosahexaenoyl-GPE (18:0/22:6)*		Lipid	Phosphatidylethanolamine (PE)	Nasal preparations	e5_r01	-0.112138	0.149422	0.453132	1068	0.829351
metab_100008985	1-palmitoyl-2-dihomo-linolenoyl-GPC (16:0/20:3n3 or 6)*		Lipid	Phosphatidylcholine (PC)	Nasal preparations	e5_r01	0.0348436	0.150032	0.816395	1068	0.962635
metab_999921471	X - 21471		NA	NA	Nasal preparations	e5_r01	-0.0255679	0.147461	0.86238	1068	0.971557
metab_100001054	butyrylcarnitine (C4)		Lipid	Fatty Acid Metabolism (also BCAA Metabolism)	Nasal preparations	e5_r01	0.049729	0.150829	0.741688	1068	0.942432
metab_1084	N-acetylvaline		Amino Acid	Leucine, Isoleucine and Valine Metabolism	Nasal preparations	e5_r01	0.171728	0.148172	0.246728	1068	0.675712
metab_999921319	X - 21319		NA	NA	Nasal preparations	e5_r01	0.0298991	0.151283	0.843367	1068	0.967082
metab_100009054	palmitoleoyl-oleoyl-glycerol (16:1/18:1) [2]*		Lipid	Diacylglycerol	Nasal preparations	e5_r01	0.114679	0.150895	0.447427	1068	0.826742
metab_999924344	X - 24344		NA	NA	Nasal preparations	e5_r01	-0.274812	0.148011	0.0636291	1068	0.373757
metab_1087	erucate (22:1n9)		Lipid	Long Chain Monounsaturated Fatty Acid	Nasal preparations	e5_r01	-0.0421726	0.150559	0.779451	1068	0.952365
metab_999924243	X - 24243		NA	NA	Nasal preparations	e5_r01	0.112269	0.150241	0.455071	1068	0.830487
metab_100000616	1-stearoyl-2-arachidonoyl-GPI (18:0/20:4)		Lipid	Phosphatidylinositol (PI)	Nasal preparations	e5_r01	-0.0366947	0.150237	0.807088	1068	0.960263
metab_1104	methyl indole-3-acetate		Xenobiotics	Food Component/Plant	Nasal preparations	e5_r01	-0.0671781	0.148034	0.650065	1068	0.911832
metab_100009028	N-palmitoyl-sphinganine (d18:0/16:0)		Lipid	Dihydroceramides	Nasal preparations	e5_r01	0.0615175	0.151264	0.684317	1068	0.92205
metab_1083	N-acetylmethionine		Amino Acid	Methionine, Cysteine, SAM and Taurine Metabolism	Nasal preparations	e5_r01	0.0677502	0.148536	0.648397	1068	0.911389
metab_100009130	1-oleoyl-2-docosahexaenoyl-GPC (18:1/22:6)*		Lipid	Phosphatidylcholine (PC)	Nasal preparations	e5_r01	-0.0886475	0.148268	0.550043	1068	0.87461
metab_100001086	N-(2-furoyl)glycine		Xenobiotics	Food Component/Plant	Nasal preparations	e5_r01	0.0048768	0.147546	0.973639	1068	0.994255
metab_999924337	X - 24337		NA	NA	Nasal preparations	e5_r01	0.0834225	0.146525	0.569245	1068	0.883709
metab_999921364	X - 21364		NA	NA	Nasal preparations	e5_r01	-0.225515	0.141887	0.112268	1068	0.490542
metab_100001106	1,3-dimethylurate		Xenobiotics	Xanthine Metabolism	Nasal preparations	e5_r01	-0.058621	0.149073	0.694224	1068	0.92526
metab_999913431	X - 13431		NA	NA	Nasal preparations	e5_r01	0.0732052	0.149127	0.623605	1068	0.902891
metab_100000580	1,5-anhydroglucitol (1,5-AG)		Carbohydrate	Glycolysis, Gluconeogenesis, and Pyruvate Metabolism	Nasal preparations	e5_r01	0.208123	0.149331	0.163697	1068	0.577973
metab_100009027	sphingomyelin (d18:0/18:0, d19:0/17:0)*		Lipid	Dihydrosphingomyelins	Nasal preparations	e5_r01	0.0351681	0.149152	0.813643	1068	0.961796
metab_100008954	palmitoyl dihydrosphingomyelin (d18:0/16:0)*		Lipid	Dihydrosphingomyelins	Nasal preparations	e5_r01	0.048123	0.149283	0.747243	1068	0.944168
metab_100008991	1-palmitoyl-2-docosahexaenoyl-GPE (16:0/22:6)*		Lipid	Phosphatidylethanolamine (PE)	Nasal preparations	e5_r01	-0.0861029	0.148686	0.562651	1068	0.881248
metab_999921470	X - 21470		NA	NA	Nasal preparations	e5_r01	-0.324147	0.141922	0.0225688	1068	0.210293
metab_999924334	X - 24334		NA	NA	Nasal preparations	e5_r01	-0.258141	0.140854	0.0671279	1068	0.384915
metab_100008976	1-stearoyl-2-linoleoyl-GPE (18:0/18:2)*		Lipid	Phosphatidylethanolamine (PE)	Nasal preparations	e5_r01	0.00833592	0.151067	0.956005	1068	0.989854
metab_999924306	X - 24306		NA	NA	Nasal preparations	e5_r01	-0.0403143	0.149698	0.787749	1068	0.955033
metab_100009160	1-(1-enyl-palmitoyl)-2-palmitoleoyl-GPC (P-16:0/16:1)*		Lipid	Plasmalogen	Nasal preparations	e5_r01	-0.104645	0.14573	0.472871	1068	0.840323
metab_100000551	4-methyl-2-oxopentanoate		Amino Acid	Leucine, Isoleucine and Valine Metabolism	Nasal preparations	e5_r01	0.216149	0.144317	0.134497	1068	0.530546
metab_100009030	lactosyl-N-palmitoyl-sphingosine (d18:1/16:0)		Lipid	Lactosylceramides (LCER)	Nasal preparations	e5_r01	-0.142709	0.150674	0.343784	1068	0.760202
metab_999924307	X - 24307		NA	NA	Nasal preparations	e5_r01	-0.100895	0.149995	0.501314	1068	0.854276
metab_100008990	1-palmitoyl-2-arachidonoyl-GPE (16:0/20:4)*		Lipid	Phosphatidylethanolamine (PE)	Nasal preparations	e5_r01	-0.103272	0.150263	0.49206	1068	0.849055
metab_100001092	trigonelline (N'-methylnicotinate)		Cofactors and Vitamins	Nicotinate and Nicotinamide Metabolism	Nasal preparations	e5_r01	-0.096299	0.150595	0.522663	1068	0.864101
metab_100001055	isobutyrylcarnitine (C4)		Amino Acid	Leucine, Isoleucine and Valine Metabolism	Nasal preparations	e5_r01	-0.0562734	0.151097	0.709644	1068	0.931118
metab_100008957	sphingomyelin (d18:2/24:1, d18:1/24:2)*		Lipid	Sphingomyelins	Nasal preparations	e5_r01	-0.0961071	0.14666	0.512413	1068	0.860398
metab_999921339	X - 21339		NA	NA	Nasal preparations	e5_r01	0.224886	0.149975	0.134043	1068	0.529896
metab_100009055	palmitoyl-linoleoyl-glycerol (16:0/18:2) [2]*		Lipid	Diacylglycerol	Nasal preparations	e5_r01	0.0598694	0.150422	0.690703	1068	0.924113
metab_999924418	X - 24418		NA	NA	Nasal preparations	e5_r01	-0.00980926	0.149067	0.947546	1068	0.988283
metab_999921441	X - 21441		NA	NA	Nasal preparations	e5_r01	0.0267641	0.146418	0.854996	1068	0.969844
metab_100008955	tricosanoyl sphingomyelin (d18:1/23:0)*		Lipid	Sphingomyelins	Nasal preparations	e5_r01	-0.000246802	0.145773	0.998649	1068	0.999622
metab_100009131	1-linoleoyl-2-arachidonoyl-GPC (18:2/20:4n6)*		Lipid	Phosphatidylcholine (PC)	Nasal preparations	e5_r01	-0.00617991	0.148089	0.966721	1068	0.992639
metab_100009066	1-palmitoyl-2-oleoyl-GPI (16:0/18:1)*		Lipid	Phosphatidylinositol (PI)	Nasal preparations	e5_r01	0.00458038	0.149824	0.975617	1068	0.994375
metab_100001073	androsterone sulfate		Lipid	Androgenic Steroids	Nasal preparations	e5_r01	-0.228188	0.146806	0.120397	1068	0.507437
metab_100008956	sphingomyelin (d18:2/23:0, d18:1/23:1, d17:1/24:1)*		Lipid	Sphingomyelins	Nasal preparations	e5_r01	-0.0285064	0.141005	0.839825	1068	0.965892
metab_100001108	3-methylxanthine		Xenobiotics	Xanthine Metabolism	Nasal preparations	e5_r01	0.10459	0.150757	0.487982	1068	0.847204
metab_999913507	X - 13507		NA	NA	Nasal preparations	e5_r01	0.130557	0.150251	0.385083	1068	0.787155
metab_999924456	X - 24456		NA	NA	Nasal preparations	e5_r01	0.0536876	0.14928	0.719185	1068	0.934052
metab_999921383	X - 21383		NA	NA	Nasal preparations	e5_r01	0.174632	0.150595	0.246467	1068	0.675686
metab_100008977	1-stearoyl-2-arachidonoyl-GPE (18:0/20:4)		Lipid	Phosphatidylethanolamine (PE)	Nasal preparations	e5_r01	-0.111466	0.150244	0.458312	1068	0.832082
metab_100008980	1-stearoyl-2-linoleoyl-GPC (18:0/18:2)*		Lipid	Phosphatidylcholine (PC)	Nasal preparations	e5_r01	0.0472861	0.148952	0.750958	1068	0.945227
metab_100008984	1-palmitoyl-2-palmitoleoyl-GPC (16:0/16:1)*		Lipid	Phosphatidylcholine (PC)	Nasal preparations	e5_r01	0.0224893	0.148004	0.879255	1068	0.976401
metab_100001064	glycolithocholate		Lipid	Secondary Bile Acid Metabolism	Nasal preparations	e5_r01	0.0958623	0.151374	0.526686	1068	0.86574
metab_999924462	X - 24462		NA	NA	Nasal preparations	e5_r01	0.094056	0.149455	0.52927	1068	0.866758
metab_100009139	1-myristoyl-2-arachidonoyl-GPC (14:0/20:4)*		Lipid	Phosphatidylcholine (PC)	Nasal preparations	e5_r01	0.104779	0.146318	0.474086	1068	0.840829
metab_999924422	X - 24422		NA	NA	Nasal preparations	e5_r01	0.152903	0.148824	0.304461	1068	0.726812
metab_100009069	1-(1-enyl-palmitoyl)-2-linoleoyl-GPE (P-16:0/18:2)*		Lipid	Plasmalogen	Nasal preparations	e5_r01	0.0122964	0.15128	0.935232	1068	0.985933
metab_100009078	1-oleoyl-2-linoleoyl-GPE (18:1/18:2)*		Lipid	Phosphatidylethanolamine (PE)	Nasal preparations	e5_r01	0.0285718	0.151035	0.849993	1068	0.968557
metab_100001614	hexadecanedioate (C16-DC)		Lipid	Fatty Acid, Dicarboxylate	Anti-asthmatics	e5_r03	-0.0148402	0.110399	0.893094	1068	0.977956
metab_100001613	tetradecanedioate (C14-DC)		Lipid	Fatty Acid, Dicarboxylate	Anti-asthmatics	e5_r03	-0.0355281	0.111631	0.750348	1068	0.944984
metab_100002199	tridecenedioate (C13:1-DC)*		Lipid	Fatty Acid, Dicarboxylate	Anti-asthmatics	e5_r03	-0.0718583	0.110952	0.51735	1068	0.862591
metab_100001989	glycocholenate sulfate*		Lipid	Secondary Bile Acid Metabolism	Anti-asthmatics	e5_r03	-0.0051189	0.110685	0.963122	1068	0.99129
metab_100002761	androsterone glucuronide		Lipid	Androgenic Steroids	Anti-asthmatics	e5_r03	-0.213227	0.0967647	0.0277689	1068	0.236969
metab_100002769	argininate*		Amino Acid	Urea cycle; Arginine and Proline Metabolism	Anti-asthmatics	e5_r03	0.132439	0.11186	0.236689	1068	0.666633
metab_100002021	5alpha-androstan-3beta,17alpha-diol disulfate		Lipid	Androgenic Steroids	Anti-asthmatics	e5_r03	-0.302053	0.107879	0.00520403	1068	0.0820704
metab_100001635	ectoine		Xenobiotics	Chemical	Anti-asthmatics	e5_r03	-0.0267506	0.111213	0.809962	1068	0.961154
metab_100001654	1-arachidonoyl-GPI (20:4)*		Lipid	Lysophospholipid	Anti-asthmatics	e5_r03	0.125195	0.113594	0.270653	1068	0.700057
metab_100002990	oleoyl-linoleoyl-glycerol (18:1/18:2) [2]		Lipid	Diacylglycerol	Anti-asthmatics	e5_r03	0.0927302	0.113649	0.414719	1068	0.807479
metab_100002018	5alpha-androstan-3alpha,17beta-diol monosulfate (1)		Lipid	Androgenic Steroids	Anti-asthmatics	e5_r03	-0.144448	0.109692	0.188171	1068	0.610111
metab_100001624	3-(3-hydroxyphenyl)propionate		Xenobiotics	Benzoate Metabolism	Anti-asthmatics	e5_r03	0.0961358	0.113939	0.399001	1068	0.797339
metab_100001882	glycosyl-N-stearoyl-sphingosine (d18:1/18:0)		Lipid	Hexosylceramides (HCER)	Anti-asthmatics	e5_r03	0.0334643	0.111035	0.76318	1068	0.948219
metab_100001655	1-palmitoyl-GPI (16:0)		Lipid	Lysophospholipid	Anti-asthmatics	e5_r03	0.121285	0.111422	0.276614	1068	0.706087
metab_100002227	4-cholesten-3-one		Lipid	Sterol	Anti-asthmatics	e5_r03	0.0975989	0.113064	0.388214	1068	0.78934
metab_100001951	bilirubin (E,Z or Z,E)*		Cofactors and Vitamins	Hemoglobin and Porphyrin Metabolism	Anti-asthmatics	e5_r03	-0.0889028	0.112247	0.428521	1068	0.817162
metab_100002679	gamma-carboxyglutamate		Amino Acid	Glutamate Metabolism	Anti-asthmatics	e5_r03	0.229547	0.113506	0.0433923	1068	0.305047
metab_100001925	cyclo(leu-pro)		Peptide	Dipeptide	Anti-asthmatics	e5_r03	0.218345	0.112275	0.0520693	1068	0.336843
metab_100002989	oleoyl-linoleoyl-glycerol (18:1/18:2) [1]		Lipid	Diacylglycerol	Anti-asthmatics	e5_r03	0.0490786	0.113551	0.665673	1068	0.916661
metab_100001615	octadecanedioate (C18-DC)		Lipid	Fatty Acid, Dicarboxylate	Anti-asthmatics	e5_r03	-0.151531	0.110785	0.171667	1068	0.589287
metab_100001620	glycerophosphoethanolamine		Lipid	Phospholipid Metabolism	Anti-asthmatics	e5_r03	0.0803152	0.113132	0.477908	1068	0.842426
metab_100004110	3-methyl catechol sulfate (2)		Xenobiotics	Benzoate Metabolism	Anti-asthmatics	e5_r03	-0.0577609	0.111622	0.604936	1068	0.897114
metab_100001948	succinylcarnitine (C4-DC)		Energy	TCA Cycle	Anti-asthmatics	e5_r03	-0.0305812	0.111624	0.784164	1068	0.953834
metab_100002029	androstenediol (3beta,17beta) monosulfate (2)		Lipid	Androgenic Steroids	Anti-asthmatics	e5_r03	-0.426632	0.110929	0.00012719	1068	0.00490263
metab_100002951	eicosanedioate (C20-DC)		Lipid	Fatty Acid, Dicarboxylate	Anti-asthmatics	e5_r03	0.303738	0.11226	0.00692547	1068	0.0994515
metab_100002613	pantoate		Cofactors and Vitamins	Pantothenate and CoA Metabolism	Anti-asthmatics	e5_r03	0.126943	0.113439	0.263374	1068	0.691627
metab_100001994	androstenediol (3beta,17beta) disulfate (2)		Lipid	Androgenic Steroids	Anti-asthmatics	e5_r03	-0.464899	0.0974478	2.09111e-06	1068	0.000148706
metab_100003000	1-(1-enyl-palmitoyl)-GPE (P-16:0)*		Lipid	Lysoplasmalogen	Anti-asthmatics	e5_r03	0.0591446	0.113877	0.603608	1068	0.897032
metab_100001990	taurocholenate sulfate*		Lipid	Secondary Bile Acid Metabolism	Anti-asthmatics	e5_r03	-0.17136	0.113606	0.131756	1068	0.526358
metab_100004329	sphingomyelin (d18:2/16:0, d18:1/16:1)*		Lipid	Sphingomyelins	Anti-asthmatics	e5_r03	-0.0204286	0.110389	0.853217	1068	0.969374
metab_100002009	5alpha-pregnan-3beta,20beta-diol monosulfate (1)		Lipid	Progestin Steroids	Anti-asthmatics	e5_r03	-0.174622	0.111789	0.118569	1068	0.50444
metab_100002784	2-oxoarginine*		Amino Acid	Urea cycle; Arginine and Proline Metabolism	Anti-asthmatics	e5_r03	0.178108	0.111703	0.111126	1068	0.488887
metab_100002024	5alpha-androstan-3beta,17beta-diol monosulfate (2)		Lipid	Androgenic Steroids	Anti-asthmatics	e5_r03	-0.156886	0.10314	0.128532	1068	0.522442
metab_100001956	N-methylproline		Amino Acid	Urea cycle; Arginine and Proline Metabolism	Anti-asthmatics	e5_r03	-0.0625245	0.113835	0.582945	1068	0.88857
metab_100001612	N-acetyl-aspartyl-glutamate (NAAG)		Amino Acid	Glutamate Metabolism	Anti-asthmatics	e5_r03	0.100224	0.111313	0.368125	1068	0.776355
metab_100003397	trimethylamine N-oxide		Lipid	Phospholipid Metabolism	Anti-asthmatics	e5_r03	0.242454	0.113132	0.0323309	1068	0.258649
metab_100002254	stearoyl ethanolamide		Lipid	Endocannabinoid	Anti-asthmatics	e5_r03	-0.187	0.110626	0.0912494	1068	0.44628
metab_999917367	X - 17367		NA	NA	Anti-asthmatics	e5_r03	0.125851	0.113163	0.266336	1068	0.694805
metab_100004328	sphingomyelin (d18:1/14:0, d16:1/16:0)*		Lipid	Sphingomyelins	Anti-asthmatics	e5_r03	-0.00759162	0.111215	0.945591	1068	0.987517
metab_100002873	1-lignoceroyl-GPC (24:0)		Lipid	Lysophospholipid	Anti-asthmatics	e5_r03	-0.131083	0.113192	0.247103	1068	0.675824
metab_100001950	bilirubin (E,E)*		Cofactors and Vitamins	Hemoglobin and Porphyrin Metabolism	Anti-asthmatics	e5_r03	-0.0977117	0.113517	0.38956	1068	0.789997
metab_999917438	X - 17438		NA	NA	Anti-asthmatics	e5_r03	0.0571378	0.112477	0.611561	1068	0.899757
metab_100001987	5alpha-androstan-3beta,17beta-diol disulfate		Lipid	Androgenic Steroids	Anti-asthmatics	e5_r03	-0.136916	0.0953455	0.151298	1068	0.560203
metab_100004089	2-hydroxydecanoate		Lipid	Fatty Acid, Monohydroxy	Anti-asthmatics	e5_r03	-0.0315274	0.112967	0.780235	1068	0.952472
metab_100001657	glycolithocholate sulfate*		Lipid	Secondary Bile Acid Metabolism	Anti-asthmatics	e5_r03	-0.115622	0.113538	0.30874	1068	0.730838
metab_100002253	cinnamoylglycine		Xenobiotics	Food Component/Plant	Anti-asthmatics	e5_r03	-0.242103	0.112302	0.0313217	1068	0.254156
metab_100001992	androstenediol (3beta,17beta) disulfate (1)		Lipid	Androgenic Steroids	Anti-asthmatics	e5_r03	-0.256437	0.1018	0.0119134	1068	0.142573
metab_100002749	S-methylcysteine		Amino Acid	Methionine, Cysteine, SAM and Taurine Metabolism	Anti-asthmatics	e5_r03	-0.032177	0.113975	0.777756	1068	0.951816
metab_100002014	5alpha-pregnan-3beta,20alpha-diol monosulfate (2)		Lipid	Progestin Steroids	Anti-asthmatics	e5_r03	-0.244927	0.111584	0.0283797	1068	0.239783
metab_100002796	cis-4-decenoate (10:1n6)*		Lipid	Medium Chain Fatty Acid	Anti-asthmatics	e5_r03	-0.0668837	0.113285	0.555046	1068	0.877154
metab_100002026	androstenediol (3alpha, 17alpha) monosulfate (2)		Lipid	Androgenic Steroids	Anti-asthmatics	e5_r03	-0.366374	0.10312	0.000397734	1068	0.012147
metab_100001977	beta-cryptoxanthin		Cofactors and Vitamins	Vitamin A Metabolism	Anti-asthmatics	e5_r03	-0.00989051	0.111087	0.929072	1068	0.984818
metab_100004111	4-methylcatechol sulfate		Xenobiotics	Benzoate Metabolism	Anti-asthmatics	e5_r03	-0.0195295	0.113655	0.863602	1068	0.971715
metab_100003415	N6-methyllysine		Amino Acid	Lysine Metabolism	Anti-asthmatics	e5_r03	-0.101328	0.113733	0.37317	1068	0.780193
metab_100002049	4-hydroxycoumarin		Xenobiotics	Drug - Cardiovascular	Anti-asthmatics	e5_r03	-0.0976427	0.113568	0.390106	1068	0.790166
metab_100002953	16-hydroxypalmitate		Lipid	Fatty Acid, Monohydroxy	Anti-asthmatics	e5_r03	-0.144666	0.112428	0.198466	1068	0.621389
metab_100001733	hexanoylglutamine		Lipid	Fatty Acid Metabolism (Acyl Glutamine)	Anti-asthmatics	e5_r03	-0.0462733	0.110924	0.676643	1068	0.919704
metab_100002102	N-acetyl-beta-alanine		Nucleotide	Pyrimidine Metabolism, Uracil containing	Anti-asthmatics	e5_r03	0.183102	0.110701	0.0984178	1068	0.462379
metab_100003001	1-(1-enyl-stearoyl)-GPE (P-18:0)*		Lipid	Lysoplasmalogen	Anti-asthmatics	e5_r03	0.0210205	0.113764	0.853442	1068	0.969405
metab_999917612	X - 17612		NA	NA	Anti-asthmatics	e5_r03	0.0336925	0.110942	0.761421	1068	0.947466
metab_100004499	6-oxopiperidine-2-carboxylate		Amino Acid	Lysine Metabolism	Anti-asthmatics	e5_r03	0.17385	0.113179	0.12482	1068	0.516511
metab_100002910	1-methyl-5-imidazoleacetate		Amino Acid	Histidine Metabolism	Anti-asthmatics	e5_r03	3.57914e-05	0.111663	0.999744	1068	0.999948
metab_100001658	taurolithocholate 3-sulfate		Lipid	Secondary Bile Acid Metabolism	Anti-asthmatics	e5_r03	-0.297763	0.113684	0.00893876	1068	0.118156
metab_999911299	X - 11299		NA	NA	Anti-asthmatics	e5_r03	-0.0931085	0.113897	0.413839	1068	0.806738
metab_999911381	X - 11381		NA	NA	Anti-asthmatics	e5_r03	-0.0564017	0.113755	0.620124	1068	0.90182
metab_100001810	dimethylarginine (SDMA + ADMA)		Amino Acid	Urea cycle; Arginine and Proline Metabolism	Anti-asthmatics	e5_r03	-0.0667581	0.113709	0.557265	1068	0.878295
metab_100003641	valylglycine		Peptide	Dipeptide	Anti-asthmatics	e5_r03	0.0321603	0.110545	0.771166	1068	0.950271
metab_100002259	cis-4-decenoylcarnitine (C10:1)		Lipid	Fatty Acid Metabolism (Acyl Carnitine, Monounsaturated)	Anti-asthmatics	e5_r03	0.00649456	0.112823	0.954107	1068	0.989682
metab_100001869	1-stearoyl-2-arachidonoyl-GPC (18:0/20:4)		Lipid	Phosphatidylcholine (PC)	Anti-asthmatics	e5_r03	0.0423246	0.113124	0.708373	1068	0.930712
metab_100002417	2,3-dihydroxyisovalerate		Xenobiotics	Food Component/Plant	Anti-asthmatics	e5_r03	0.0795753	0.11339	0.482966	1068	0.845469
metab_100002875	1-(1-enyl-palmitoyl)-GPC (P-16:0)*		Lipid	Lysoplasmalogen	Anti-asthmatics	e5_r03	0.0390469	0.113844	0.731677	1068	0.938537
metab_999924949	X - 24949		NA	NA	Anti-asthmatics	e5_r03	0.174298	0.11333	0.124355	1068	0.515492
metab_100002028	androstenediol (3beta,17beta) monosulfate (1)		Lipid	Androgenic Steroids	Anti-asthmatics	e5_r03	-0.301474	0.100557	0.00278047	1068	0.0517062
metab_100001988	5alpha-pregnan-3beta,20alpha-diol disulfate		Lipid	Progestin Steroids	Anti-asthmatics	e5_r03	-0.337689	0.109164	0.00203025	1068	0.0414153
metab_100004182	3b-hydroxy-5-cholenoic acid		Lipid	Secondary Bile Acid Metabolism	Anti-asthmatics	e5_r03	-0.0304133	0.114006	0.789698	1068	0.955826
metab_100003470	pregnanediol-3-glucuronide		Lipid	Progestin Steroids	Anti-asthmatics	e5_r03	-0.22337	0.11205	0.0464642	1068	0.317084
metab_100001993	pregnenediol disulfate (C21H34O8S2)*		Lipid	Pregnenolone Steroids	Anti-asthmatics	e5_r03	-0.358358	0.095194	0.000176006	1068	0.0063106
metab_424	palmitate (16:0)		Lipid	Long Chain Saturated Fatty Acid	Anti-asthmatics	e5_r03	-0.0566804	0.112835	0.615538	1068	0.900348
metab_100021502	(2 or 3)-decenoate (10:1n7 or n8)		Lipid	Medium Chain Fatty Acid	Anti-asthmatics	e5_r03	-0.27352	0.1123	0.0150297	1068	0.165914
metab_158	5,6-dihydrothymine		Nucleotide	Pyrimidine Metabolism, Thymine containing	Anti-asthmatics	e5_r03	-0.19657	0.112636	0.0812429	1068	0.4211
metab_100021707	3-bromo-5-chloro-2,6-dihydroxybenzoic acid*		Xenobiotics	Chemical	Anti-asthmatics	e5_r03	0.241704	0.113603	0.0335987	1068	0.264392
metab_100002027	androstenediol (3alpha, 17alpha) monosulfate (3)		Lipid	Androgenic Steroids	Anti-asthmatics	e5_r03	-0.196498	0.0986024	0.0465346	1068	0.317084
metab_100002927	S-methylcysteine sulfoxide		Amino Acid	Methionine, Cysteine, SAM and Taurine Metabolism	Anti-asthmatics	e5_r03	-0.15251	0.113796	0.180467	1068	0.599948
metab_100004112	3-methyl catechol sulfate (1)		Xenobiotics	Benzoate Metabolism	Anti-asthmatics	e5_r03	0.0254142	0.111873	0.820336	1068	0.962883
metab_100003434	imidazole propionate		Amino Acid	Histidine Metabolism	Anti-asthmatics	e5_r03	0.274295	0.108962	0.0119702	1068	0.142976
metab_100002067	pregnenediol sulfate (C21H34O5S)*		Lipid	Pregnenolone Steroids	Anti-asthmatics	e5_r03	-0.334813	0.096427	0.000536973	1068	0.0154339
metab_100021990	3-hydroxyoctanoylcarnitine (1)		Lipid	Fatty Acid Metabolism (Acyl Carnitine, Hydroxy)	Anti-asthmatics	e5_r03	-0.109406	0.110026	0.320272	1068	0.741264
metab_100001734	N6-acetyllysine		Amino Acid	Lysine Metabolism	Anti-asthmatics	e5_r03	0.0246955	0.113899	0.828392	1068	0.963856
metab_100002106	sphingomyelin (d18:1/18:1, d18:2/18:0)		Lipid	Sphingomyelins	Anti-asthmatics	e5_r03	-0.0370376	0.107305	0.730042	1068	0.937845
metab_100003119	N-oleoyltaurine		Lipid	Endocannabinoid	Anti-asthmatics	e5_r03	-0.035417	0.113606	0.75529	1068	0.94667
metab_999917653	X - 17653		NA	NA	Anti-asthmatics	e5_r03	0.155438	0.112917	0.168933	1068	0.585225
metab_100004523	N-delta-acetylornithine		Amino Acid	Urea cycle; Arginine and Proline Metabolism	Anti-asthmatics	e5_r03	0.0542356	0.113864	0.633946	1068	0.906197
metab_100002911	glycoursodeoxycholate		Lipid	Secondary Bile Acid Metabolism	Anti-asthmatics	e5_r03	0.161972	0.113334	0.153253	1068	0.563189
metab_100001662	deoxycarnitine		Lipid	Carnitine Metabolism	Anti-asthmatics	e5_r03	0.00341335	0.109371	0.975109	1068	0.994375
metab_999911308	X - 11308		NA	NA	Anti-asthmatics	e5_r03	0.160101	0.111602	0.151703	1068	0.56061
metab_999911444	X - 11444		NA	NA	Anti-asthmatics	e5_r03	-0.332433	0.108418	0.00222251	1068	0.0443342
metab_100001851	N-acetylserine		Amino Acid	Glycine, Serine and Threonine Metabolism	Anti-asthmatics	e5_r03	0.137933	0.112874	0.221973	1068	0.649756
metab_100003686	N-palmitoylglycine		Lipid	Fatty Acid Metabolism (Acyl Glycine)	Anti-asthmatics	e5_r03	0.0129358	0.113159	0.909009	1068	0.981114
metab_100002284	2S,3R-dihydroxybutyrate		Lipid	Fatty Acid, Dihydroxy	Anti-asthmatics	e5_r03	0.0144588	0.100214	0.885308	1068	0.97759
metab_100001870	1-palmitoyl-2-linoleoyl-GPE (16:0/18:2)		Lipid	Phosphatidylethanolamine (PE)	Anti-asthmatics	e5_r03	0.135449	0.113585	0.233333	1068	0.663336
metab_100002458	3-methylglutaconate		Amino Acid	Leucine, Isoleucine and Valine Metabolism	Anti-asthmatics	e5_r03	0.177163	0.112428	0.11537	1068	0.497374
metab_100002154	ergothioneine		Xenobiotics	Food Component/Plant	Anti-asthmatics	e5_r03	-0.146781	0.113135	0.194777	1068	0.618553
metab_999924970	X - 24970		NA	NA	Anti-asthmatics	e5_r03	0.00563959	0.113943	0.960534	1068	0.990924
metab_100002500	formiminoglutamate		Amino Acid	Histidine Metabolism	Anti-asthmatics	e5_r03	0.151364	0.106194	0.154348	1068	0.565137
metab_93	alpha-ketoglutarate		Energy	TCA Cycle	Anti-asthmatics	e5_r03	-0.00632468	0.11399	0.955763	1068	0.989854
metab_100004208	guaiacol sulfate		Xenobiotics	Benzoate Metabolism	Anti-asthmatics	e5_r03	0.0437676	0.110903	0.693182	1068	0.925029
metab_100021457	(2-butoxyethoxy)acetic acid		Xenobiotics	Chemical	Anti-asthmatics	e5_r03	-0.0284988	0.113584	0.801936	1068	0.958535
metab_117	homovanillate (HVA)		Amino Acid	Tyrosine Metabolism	Anti-asthmatics	e5_r03	0.0794544	0.113176	0.482805	1068	0.845466
metab_432	nicotinamide		Cofactors and Vitamins	Nicotinate and Nicotinamide Metabolism	Anti-asthmatics	e5_r03	0.0483568	0.112523	0.667464	1068	0.91685
metab_100021530	S-carboxyethylcysteine		Amino Acid	Methionine, Cysteine, SAM and Taurine Metabolism	Anti-asthmatics	e5_r03	0.0721424	0.112257	0.520586	1068	0.863951
metab_179	9,10-DiHOME		Lipid	Fatty Acid, Dihydroxy	Anti-asthmatics	e5_r03	-0.0870515	0.113484	0.443201	1068	0.824222
metab_100021709	branched-chain, straight-chain, or cyclopropyl 12:1 fatty acid*		Partially Characterized Molecules	Partially Characterized Molecules	Anti-asthmatics	e5_r03	-0.306587	0.110648	0.00568864	1068	0.0871625
metab_100002488	isoursodeoxycholate		Lipid	Secondary Bile Acid Metabolism	Anti-asthmatics	e5_r03	0.264852	0.113771	0.0201017	1068	0.196171
metab_100002945	(14 or 15)-methylpalmitate (a17:0 or i17:0)		Lipid	Fatty Acid, Branched	Anti-asthmatics	e5_r03	-0.102631	0.11019	0.351857	1068	0.765592
metab_100021760	N-acetyl-2-aminoadipate		Amino Acid	Lysine Metabolism	Anti-asthmatics	e5_r03	0.124319	0.113107	0.271962	1068	0.701329
metab_100002544	4-hydroxyglutamate		Amino Acid	Glutamate Metabolism	Anti-asthmatics	e5_r03	0.297941	0.11017	0.00695262	1068	0.0997625
metab_100002070	2-hydroxyglutarate		Lipid	Fatty Acid, Dicarboxylate	Anti-asthmatics	e5_r03	0.0687765	0.113402	0.544323	1068	0.873006
metab_100021991	3-hydroxyoctanoylcarnitine (2)		Lipid	Fatty Acid Metabolism (Acyl Carnitine, Hydroxy)	Anti-asthmatics	e5_r03	-0.084685	0.109775	0.440618	1068	0.822871
metab_100001739	dihomo-linolenate (20:3n3 or n6)		Lipid	Long Chain Polyunsaturated Fatty Acid (n3 and n6)	Anti-asthmatics	e5_r03	-0.0496762	0.112523	0.658959	1068	0.914476
metab_100002107	palmitoyl sphingomyelin (d18:1/16:0)		Lipid	Sphingomyelins	Anti-asthmatics	e5_r03	-0.0766497	0.112575	0.496096	1068	0.850527
metab_100003151	linoleoylcarnitine (C18:2)*		Lipid	Fatty Acid Metabolism (Acyl Carnitine, Polyunsaturated)	Anti-asthmatics	e5_r03	-0.0617722	0.111967	0.581269	1068	0.887773
metab_999917654	X - 17654		NA	NA	Anti-asthmatics	e5_r03	0.187384	0.11268	0.096611	1068	0.458376
metab_100004541	acisoga		Amino Acid	Polyamine Metabolism	Anti-asthmatics	e5_r03	-0.181577	0.113241	0.109132	1068	0.485537
metab_100021728	cis-3,4-methyleneheptanoylcarnitine		Lipid	Fatty Acid Metabolism (Acyl Carnitine, Medium Chain)	Anti-asthmatics	e5_r03	0.140522	0.113535	0.216102	1068	0.643802
metab_100001668	1-ribosyl-imidazoleacetate*		Amino Acid	Histidine Metabolism	Anti-asthmatics	e5_r03	0.0829115	0.111212	0.456119	1068	0.831303
metab_999911315	X - 11315		NA	NA	Anti-asthmatics	e5_r03	-0.187114	0.113211	0.0986689	1068	0.462992
metab_999911470	X - 11470		NA	NA	Anti-asthmatics	e5_r03	-0.140827	0.111478	0.206771	1068	0.632154
metab_100001856	1-stearoyl-2-oleoyl-GPE (18:0/18:1)		Lipid	Phosphatidylethanolamine (PE)	Anti-asthmatics	e5_r03	0.222756	0.113844	0.0506475	1068	0.331828
metab_100003892	lanthionine		Amino Acid	Methionine, Cysteine, SAM and Taurine Metabolism	Anti-asthmatics	e5_r03	0.0987356	0.11259	0.380715	1068	0.784918
metab_100002356	(16 or 17)-methylstearate (a19:0 or i19:0)		Lipid	Fatty Acid, Branched	Anti-asthmatics	e5_r03	-0.113424	0.111073	0.307407	1068	0.729594
metab_100001872	1-stearoyl-2-arachidonoyl-GPS (18:0/20:4)		Lipid	Phosphatidylserine (PS)	Anti-asthmatics	e5_r03	-0.118655	0.113887	0.29771	1068	0.722724
metab_100002462	5-(galactosylhydroxy)-L-lysine		Amino Acid	Lysine Metabolism	Anti-asthmatics	e5_r03	0.164851	0.112044	0.141504	1068	0.542713
metab_100002167	12-HETE		Lipid	Eicosanoid	Anti-asthmatics	e5_r03	0.0454497	0.113521	0.688969	1068	0.923154
metab_999925172	X - 25172		NA	NA	Anti-asthmatics	e5_r03	0.0131032	0.113075	0.907769	1068	0.980988
metab_100002514	hydantoin-5-propionate		Amino Acid	Histidine Metabolism	Anti-asthmatics	e5_r03	0.18164	0.112408	0.106415	1068	0.480759
metab_98	kynurenate		Amino Acid	Tryptophan Metabolism	Anti-asthmatics	e5_r03	0.0167035	0.110051	0.87939	1068	0.976445
metab_100004227	2-aminooctanoate		Lipid	Fatty Acid, Amino	Anti-asthmatics	e5_r03	-0.126201	0.11244	0.261952	1068	0.690411
metab_100021467	pentose acid*		Partially Characterized Molecules	Partially Characterized Molecules	Anti-asthmatics	e5_r03	0.00025028	0.113598	0.998243	1068	0.999577
metab_132	3-phosphoglycerate		Carbohydrate	Glycolysis, Gluconeogenesis, and Pyruvate Metabolism	Anti-asthmatics	e5_r03	0.0402617	0.113995	0.724018	1068	0.936001
metab_439	stearate (18:0)		Lipid	Long Chain Saturated Fatty Acid	Anti-asthmatics	e5_r03	-0.0762677	0.113398	0.501369	1068	0.854321
metab_100021538	dibutyl sulfosuccinate		Xenobiotics	Chemical	Anti-asthmatics	e5_r03	-0.0887779	0.113373	0.433766	1068	0.81996
metab_180	linoleate (18:2n6)		Lipid	Long Chain Polyunsaturated Fatty Acid (n3 and n6)	Anti-asthmatics	e5_r03	-0.0859299	0.112618	0.445621	1068	0.825813
metab_100021711	decadienedioic acid (C10:2-DC)**		Lipid	Fatty Acid, Dicarboxylate	Anti-asthmatics	e5_r03	-0.0928994	0.113284	0.412369	1068	0.805774
metab_999917685	X - 17685		NA	NA	Anti-asthmatics	e5_r03	0.109703	0.113283	0.333067	1068	0.750928
metab_100004575	N2,N5-diacetylornithine		Amino Acid	Urea cycle; Arginine and Proline Metabolism	Anti-asthmatics	e5_r03	-5.73449e-05	0.112279	0.999593	1068	0.999875
metab_100021784	4-chlorobenzoic acid		Xenobiotics	Chemical	Anti-asthmatics	e5_r03	-0.169008	0.113854	0.137991	1068	0.53661
metab_100001731	indoleacetylglutamine		Amino Acid	Tryptophan Metabolism	Anti-asthmatics	e5_r03	0.0934157	0.109511	0.393837	1068	0.793764
metab_100002094	gamma-CEHC		Cofactors and Vitamins	Tocopherol Metabolism	Anti-asthmatics	e5_r03	0.198043	0.113165	0.0804006	1068	0.419037
metab_100021992	cis-3,4-methyleneheptanoylglycine		Lipid	Fatty Acid Metabolism (Acyl Glycine)	Anti-asthmatics	e5_r03	0.129945	0.112481	0.248242	1068	0.67698
metab_100001740	mannitol/sorbitol		Carbohydrate	Fructose, Mannose and Galactose Metabolism	Anti-asthmatics	e5_r03	0.0557954	0.113738	0.623837	1068	0.902897
metab_100002113	cysteine sulfinic acid		Amino Acid	Methionine, Cysteine, SAM and Taurine Metabolism	Anti-asthmatics	e5_r03	-0.0858175	0.113869	0.451227	1068	0.827891
metab_100003169	isoleucylglycine		Peptide	Dipeptide	Anti-asthmatics	e5_r03	-0.0335263	0.112453	0.765658	1068	0.949072
metab_999917676	X - 17676		NA	NA	Anti-asthmatics	e5_r03	0.10331	0.111737	0.355391	1068	0.767574
metab_100004542	2-aminoheptanoate		Lipid	Fatty Acid, Amino	Anti-asthmatics	e5_r03	0.0131296	0.11282	0.907375	1068	0.980813
metab_100002196	13-HODE + 9-HODE		Lipid	Fatty Acid, Monohydroxy	Anti-asthmatics	e5_r03	-0.212933	0.112907	0.0595793	1068	0.360373
metab_100001730	3,4-dihydroxybutyrate		Lipid	Fatty Acid, Dihydroxy	Anti-asthmatics	e5_r03	0.0366739	0.111971	0.743331	1068	0.942535
metab_999911372	X - 11372		NA	NA	Anti-asthmatics	e5_r03	0.157652	0.112022	0.159622	1068	0.571665
metab_999911478	X - 11478		NA	NA	Anti-asthmatics	e5_r03	0.0587765	0.113952	0.606101	1068	0.897331
metab_100001868	4-allylphenol sulfate		Xenobiotics	Food Component/Plant	Anti-asthmatics	e5_r03	-0.156636	0.11384	0.169133	1068	0.585394
metab_100003901	2-stearoyl-GPE (18:0)*		Lipid	Lysophospholipid	Anti-asthmatics	e5_r03	0.0383036	0.11318	0.735105	1068	0.939428
metab_100002367	2R,3R-dihydroxybutyrate		Lipid	Fatty Acid, Dihydroxy	Anti-asthmatics	e5_r03	0.0695799	0.113186	0.538857	1068	0.870023
metab_100001876	sphinganine-1-phosphate		Lipid	Sphingolipid Synthesis	Anti-asthmatics	e5_r03	0.11608	0.113472	0.306546	1068	0.729163
metab_100002466	cysteinylglycine disulfide*		Amino Acid	Glutathione Metabolism	Anti-asthmatics	e5_r03	0.0344225	0.113284	0.761294	1068	0.947466
metab_100002185	indole-3-carboxylate		Amino Acid	Tryptophan Metabolism	Anti-asthmatics	e5_r03	-0.0331969	0.112535	0.768058	1068	0.949913
metab_999925265	X - 25265		NA	NA	Anti-asthmatics	e5_r03	-0.139278	0.11376	0.221103	1068	0.64864
metab_100002528	sulfate*		Xenobiotics	Chemical	Anti-asthmatics	e5_r03	-0.0185245	0.114016	0.870964	1068	0.973304
metab_111	3-hydroxyisobutyrate		Amino Acid	Leucine, Isoleucine and Valine Metabolism	Anti-asthmatics	e5_r03	-0.0660737	0.11293	0.558614	1068	0.879384
metab_100004295	2-piperidinone		Xenobiotics	Food Component/Plant	Anti-asthmatics	e5_r03	0.177632	0.112501	0.11465	1068	0.495866
metab_100021478	1-methyl-5-imidazolelactate		Amino Acid	Histidine Metabolism	Anti-asthmatics	e5_r03	0.0872396	0.111441	0.433898	1068	0.81996
metab_144	4-hydroxyphenylacetate		Amino Acid	Phenylalanine Metabolism	Anti-asthmatics	e5_r03	0.150117	0.112563	0.182613	1068	0.602906
metab_444	ornithine		Amino Acid	Urea cycle; Arginine and Proline Metabolism	Anti-asthmatics	e5_r03	-0.010966	0.113974	0.923368	1068	0.983485
metab_100021666	branched-chain, straight-chain, or cyclopropyl 10:1 fatty acid (1)*		Partially Characterized Molecules	Partially Characterized Molecules	Anti-asthmatics	e5_r03	-0.295233	0.111298	0.00810545	1068	0.111061
metab_181	laurate (12:0)		Lipid	Medium Chain Fatty Acid	Anti-asthmatics	e5_r03	-0.0748043	0.110624	0.499058	1068	0.852653
metab_100021727	cis-3,4-methyleneheptanoate		Lipid	Fatty Acid, Branched	Anti-asthmatics	e5_r03	0.0562965	0.113745	0.620746	1068	0.90182
metab_999917690	X - 17690		NA	NA	Anti-asthmatics	e5_r03	-0.145116	0.112627	0.197861	1068	0.621015
metab_100004601	1H-indole-7-acetic acid		Xenobiotics	Bacterial/Fungal	Anti-asthmatics	e5_r03	-0.0477328	0.113396	0.673883	1068	0.918754
metab_100021839	2-methoxyhydroquinone sulfate (1)		Xenobiotics	Benzoate Metabolism	Anti-asthmatics	e5_r03	0.144271	0.112458	0.199809	1068	0.623128
metab_999912798	X - 12798		NA	NA	Anti-asthmatics	e5_r03	-0.0784758	0.113495	0.489435	1068	0.84805
metab_100022005	bilirubin degradation product, C17H18N2O4 (1)**		Partially Characterized Molecules	Partially Characterized Molecules	Anti-asthmatics	e5_r03	-0.113194	0.112267	0.31356	1068	0.735558
metab_512	taurine		Amino Acid	Methionine, Cysteine, SAM and Taurine Metabolism	Anti-asthmatics	e5_r03	-0.0659706	0.113214	0.560214	1068	0.880504
metab_100001743	tryptophan betaine		Amino Acid	Tryptophan Metabolism	Anti-asthmatics	e5_r03	-0.0857549	0.111538	0.44216	1068	0.823633
metab_100002122	3-hydroxyhippurate		Xenobiotics	Benzoate Metabolism	Anti-asthmatics	e5_r03	0.0801492	0.113809	0.481435	1068	0.844623
metab_100003240	N-stearoyltaurine		Lipid	Endocannabinoid	Anti-asthmatics	e5_r03	0.0868432	0.11373	0.445279	1068	0.825684
metab_100001767	pyrraline		Xenobiotics	Food Component/Plant	Anti-asthmatics	e5_r03	0.217979	0.113606	0.055286	1068	0.345492
metab_564	threonine		Amino Acid	Glycine, Serine and Threonine Metabolism	Anti-asthmatics	e5_r03	-0.0809524	0.113666	0.476498	1068	0.841683
metab_999921353	X - 21353		NA	NA	Anti-asthmatics	e5_r03	-0.158285	0.112749	0.160651	1068	0.573633
metab_999924544	X - 24544		NA	NA	Anti-asthmatics	e5_r03	-0.324798	0.102308	0.00154295	1068	0.0338336
metab_796	alpha-ketobutyrate		Amino Acid	Methionine, Cysteine, SAM and Taurine Metabolism	Anti-asthmatics	e5_r03	0.00182411	0.114004	0.987237	1068	0.99784
metab_999911483	X - 11483		NA	NA	Anti-asthmatics	e5_r03	-0.0278744	0.113825	0.80659	1068	0.960138
metab_999924757	X - 24757		NA	NA	Anti-asthmatics	e5_r03	0.0837088	0.113733	0.461886	1068	0.833702
metab_100004046	N-acetylcarnosine		Amino Acid	Histidine Metabolism	Anti-asthmatics	e5_r03	-0.0319153	0.0905166	0.724465	1068	0.936001
metab_999921821	X - 21821		NA	NA	Anti-asthmatics	e5_r03	-0.0633069	0.11386	0.578323	1068	0.886616
metab_999915461	X - 15461		NA	NA	Anti-asthmatics	e5_r03	0.216067	0.112989	0.0561078	1068	0.348713
metab_100021208	4-vinylcatechol sulfate		Xenobiotics	Benzoate Metabolism	Anti-asthmatics	e5_r03	0.0985025	0.111276	0.376242	1068	0.782228
metab_62	12,13-DiHOME		Lipid	Fatty Acid, Dihydroxy	Anti-asthmatics	e5_r03	-0.250058	0.112452	0.0263785	1068	0.23022
metab_999925267	X - 25267		NA	NA	Anti-asthmatics	e5_r03	-0.0519429	0.11401	0.648771	1068	0.911419
metab_100021372	2-hydroxy-4-(methylthio)butanoic acid		Amino Acid	Methionine, Cysteine, SAM and Taurine Metabolism	Anti-asthmatics	e5_r03	0.0667407	0.109481	0.54225	1068	0.8719
metab_112	3-hydroxy-3-methylglutarate		Lipid	Mevalonate Metabolism	Anti-asthmatics	e5_r03	0.0893319	0.112606	0.427771	1068	0.816549
metab_100004299	N-acetyl-1-methylhistidine*		Amino Acid	Histidine Metabolism	Anti-asthmatics	e5_r03	0.0368182	0.112407	0.743321	1068	0.942535
metab_923	dihydroorotate		Nucleotide	Pyrimidine Metabolism, Orotate containing	Anti-asthmatics	e5_r03	0.0305009	0.112266	0.785918	1068	0.954544
metab_999923639	X - 23639		NA	NA	Anti-asthmatics	e5_r03	-0.0165361	0.114057	0.884754	1068	0.977511
metab_445	orotate		Nucleotide	Pyrimidine Metabolism, Orotate containing	Anti-asthmatics	e5_r03	-0.171822	0.112903	0.128342	1068	0.522086
metab_999912306	X - 12306		NA	NA	Anti-asthmatics	e5_r03	-0.14704	0.113913	0.197052	1068	0.619966
metab_182	quinolinate		Cofactors and Vitamins	Nicotinate and Nicotinamide Metabolism	Anti-asthmatics	e5_r03	0.0374349	0.112021	0.738312	1068	0.940767
metab_477	pristanate		Lipid	Fatty Acid, Branched	Anti-asthmatics	e5_r03	-0.0723174	0.112699	0.521215	1068	0.864004
metab_999918886	X - 18886		NA	NA	Anti-asthmatics	e5_r03	0.129656	0.105079	0.217516	1068	0.645453
metab_100004634	3-methoxytyramine sulfate		Amino Acid	Tyrosine Metabolism	Anti-asthmatics	e5_r03	-0.136296	0.112974	0.227918	1068	0.657082
metab_501	salicylate		Xenobiotics	Drug - Topical Agents	Anti-asthmatics	e5_r03	-0.130434	0.112536	0.246696	1068	0.675712
metab_999912812	X - 12812		NA	NA	Anti-asthmatics	e5_r03	-0.111739	0.113418	0.324752	1068	0.744348
metab_100022006	bilirubin degradation product, C17H18N2O4 (2)**		Partially Characterized Molecules	Partially Characterized Molecules	Anti-asthmatics	e5_r03	-0.08388	0.112223	0.454963	1068	0.830427
metab_519	myristate (14:0)		Lipid	Long Chain Saturated Fatty Acid	Anti-asthmatics	e5_r03	-0.0479418	0.110499	0.664472	1068	0.916091
metab_100001755	4-vinylphenol sulfate		Xenobiotics	Benzoate Metabolism	Anti-asthmatics	e5_r03	-0.0085304	0.109537	0.937941	1068	0.986692
metab_100002126	16a-hydroxy DHEA 3-sulfate		Lipid	Androgenic Steroids	Anti-asthmatics	e5_r03	-0.370166	0.106335	0.000519559	1068	0.0150154
metab_100003258	2-O-methylascorbic acid		Cofactors and Vitamins	Ascorbate and Aldarate Metabolism	Anti-asthmatics	e5_r03	0.144891	0.112995	0.200022	1068	0.623352
metab_100001777	1-oleoyl-GPI (18:1)		Lipid	Lysophospholipid	Anti-asthmatics	e5_r03	0.269269	0.11301	0.0173612	1068	0.180066
metab_565	tryptophan		Amino Acid	Tryptophan Metabolism	Anti-asthmatics	e5_r03	0.112106	0.112612	0.319719	1068	0.741233
metab_999921364	X - 21364		NA	NA	Anti-asthmatics	e5_r03	-0.395032	0.106306	0.000212949	1068	0.00729322
metab_999924546	X - 24546		NA	NA	Anti-asthmatics	e5_r03	-0.334201	0.10122	0.000992788	1068	0.0248165
metab_799	betaine		Amino Acid	Glycine, Serine and Threonine Metabolism	Anti-asthmatics	e5_r03	-0.116735	0.112171	0.298258	1068	0.722724
metab_999911632	X - 11632		NA	NA	Anti-asthmatics	e5_r03	0.0872838	0.11124	0.432835	1068	0.819394
metab_999924811	X - 24811		NA	NA	Anti-asthmatics	e5_r03	-0.0712562	0.112663	0.527216	1068	0.865897
metab_100004054	margaroylcarnitine (C17)*		Lipid	Fatty Acid Metabolism (Acyl Carnitine, Long Chain Saturated)	Anti-asthmatics	e5_r03	-0.136685	0.112126	0.223103	1068	0.651392
metab_999921829	X - 21829		NA	NA	Anti-asthmatics	e5_r03	0.141225	0.111002	0.203552	1068	0.62885
metab_999915486	X - 15486		NA	NA	Anti-asthmatics	e5_r03	0.187646	0.112396	0.0953091	1068	0.455691
metab_100021324	3,5-dichloro-2,6-dihydroxybenzoic acid		Xenobiotics	Chemical	Anti-asthmatics	e5_r03	0.301968	0.113436	0.00788479	1068	0.109384
metab_999922509	X - 22509		NA	NA	Anti-asthmatics	e5_r03	-0.0671334	0.11401	0.556094	1068	0.877577
metab_999925271	X - 25271		NA	NA	Anti-asthmatics	e5_r03	-0.0153622	0.111991	0.89092	1068	0.977956
metab_100015836	ximenoylcarnitine (C26:1)*		Lipid	Fatty Acid Metabolism (Acyl Carnitine, Monounsaturated)	Anti-asthmatics	e5_r03	0.0811637	0.11219	0.469565	1068	0.838351
metab_999923587	X - 23587		NA	NA	Anti-asthmatics	e5_r03	-0.0104895	0.11348	0.92637	1068	0.984536
metab_100004318	indolin-2-one		Xenobiotics	Food Component/Plant	Anti-asthmatics	e5_r03	-0.00791618	0.112703	0.944016	1068	0.987502
metab_926	caproate (6:0)		Lipid	Medium Chain Fatty Acid	Anti-asthmatics	e5_r03	-0.0438103	0.113595	0.699818	1068	0.92762
metab_999923644	X - 23644		NA	NA	Anti-asthmatics	e5_r03	0.145017	0.11263	0.198182	1068	0.621309
metab_452	palmitoleate (16:1n7)		Lipid	Long Chain Monounsaturated Fatty Acid	Anti-asthmatics	e5_r03	-0.0312979	0.107221	0.77042	1068	0.950244
metab_999912407	X - 12407		NA	NA	Anti-asthmatics	e5_r03	0.048629	0.11354	0.668522	1068	0.917094
metab_189	N6,N6,N6-trimethyllysine		Amino Acid	Lysine Metabolism	Anti-asthmatics	e5_r03	0.0413969	0.111821	0.711303	1068	0.931486
metab_480	proline		Amino Acid	Urea cycle; Arginine and Proline Metabolism	Anti-asthmatics	e5_r03	-0.0907311	0.111204	0.414742	1068	0.807479
metab_999918887	X - 18887		NA	NA	Anti-asthmatics	e5_r03	-0.0669572	0.112695	0.552542	1068	0.875703
metab_100004635	methionine sulfone		Amino Acid	Methionine, Cysteine, SAM and Taurine Metabolism	Anti-asthmatics	e5_r03	0.0534043	0.110756	0.629778	1068	0.905097
metab_503	serine		Amino Acid	Glycine, Serine and Threonine Metabolism	Anti-asthmatics	e5_r03	-0.121221	0.113344	0.285089	1068	0.711929
metab_999912816	X - 12816		NA	NA	Anti-asthmatics	e5_r03	-0.146395	0.113411	0.197041	1068	0.619966
metab_100022007	bilirubin degradation product, C17H18N2O4 (3)**		Partially Characterized Molecules	Partially Characterized Molecules	Anti-asthmatics	e5_r03	-0.0853501	0.11225	0.44721	1068	0.826705
metab_533	urea		Amino Acid	Urea cycle; Arginine and Proline Metabolism	Anti-asthmatics	e5_r03	0.190297	0.112255	0.0903257	1068	0.444126
metab_100001756	4-ethylphenylsulfate		Xenobiotics	Benzoate Metabolism	Anti-asthmatics	e5_r03	-0.107489	0.113585	0.344194	1068	0.760612
metab_100002129	pregnenolone sulfate		Lipid	Pregnenolone Steroids	Anti-asthmatics	e5_r03	-0.284631	0.103657	0.00613649	1068	0.0916476
metab_100003260	carboxyethyl-GABA		Amino Acid	Glutamate Metabolism	Anti-asthmatics	e5_r03	0.0549885	0.113833	0.629151	1068	0.904834
metab_100001778	1-linoleoyl-GPI (18:2)*		Lipid	Lysophospholipid	Anti-asthmatics	e5_r03	0.160114	0.112989	0.156754	1068	0.568221
metab_566	valine		Amino Acid	Leucine, Isoleucine and Valine Metabolism	Anti-asthmatics	e5_r03	-0.0674493	0.111624	0.545802	1068	0.87334
metab_999921383	X - 21383		NA	NA	Anti-asthmatics	e5_r03	-0.127934	0.11343	0.259628	1068	0.688205
metab_999924556	X - 24556		NA	NA	Anti-asthmatics	e5_r03	-0.15329	0.113113	0.175642	1068	0.594042
metab_800	cysteine		Amino Acid	Methionine, Cysteine, SAM and Taurine Metabolism	Anti-asthmatics	e5_r03	0.000159297	0.114031	0.998886	1068	0.999665
metab_999911787	X - 11787		NA	NA	Anti-asthmatics	e5_r03	-0.038105	0.112827	0.735633	1068	0.939527
metab_999924812	X - 24812		NA	NA	Anti-asthmatics	e5_r03	-0.0397351	0.113072	0.725348	1068	0.936458
metab_100004083	glycohyocholate		Lipid	Secondary Bile Acid Metabolism	Anti-asthmatics	e5_r03	0.0637748	0.113398	0.573962	1068	0.885856
metab_999921834	X - 21834		NA	NA	Anti-asthmatics	e5_r03	0.133418	0.113857	0.241539	1068	0.671208
metab_999915503	X - 15503		NA	NA	Anti-asthmatics	e5_r03	0.0892264	0.109588	0.415712	1068	0.808348
metab_100021331	metabolonic lactone sulfate		Partially Characterized Molecules	Partially Characterized Molecules	Anti-asthmatics	e5_r03	0.0761818	0.113352	0.501679	1068	0.854612
metab_999922771	X - 22771		NA	NA	Anti-asthmatics	e5_r03	-0.0886096	0.114019	0.437242	1068	0.821358
metab_999925343	X - 25343		NA	NA	Anti-asthmatics	e5_r03	0.0558183	0.113191	0.622021	1068	0.902161
metab_100015837	arachidonoylcarnitine (C20:4)		Lipid	Fatty Acid Metabolism (Acyl Carnitine, Polyunsaturated)	Anti-asthmatics	e5_r03	-0.0116643	0.10825	0.914211	1068	0.982416
metab_999923593	X - 23593		NA	NA	Anti-asthmatics	e5_r03	0.0844916	0.112979	0.454716	1068	0.830372
metab_100004322	2-aminophenol sulfate		Xenobiotics	Food Component/Plant	Anti-asthmatics	e5_r03	-0.00113712	0.113525	0.99201	1068	0.998867
metab_932	caprylate (8:0)		Lipid	Medium Chain Fatty Acid	Anti-asthmatics	e5_r03	-0.229762	0.113237	0.0427031	1068	0.302033
metab_999923655	X - 23655		NA	NA	Anti-asthmatics	e5_r03	0.0513803	0.112022	0.64657	1068	0.910694
metab_460	phenylalanine		Amino Acid	Phenylalanine Metabolism	Anti-asthmatics	e5_r03	0.0178202	0.113284	0.875034	1068	0.974479
metab_999912410	X - 12410		NA	NA	Anti-asthmatics	e5_r03	-0.111452	0.112977	0.324115	1068	0.744076
metab_192	N-acetylputrescine		Amino Acid	Polyamine Metabolism	Anti-asthmatics	e5_r03	0.0846104	0.11365	0.456751	1068	0.831752
metab_482	lactate		Carbohydrate	Glycolysis, Gluconeogenesis, and Pyruvate Metabolism	Anti-asthmatics	e5_r03	0.0523121	0.113411	0.644706	1068	0.9101
metab_999918888	X - 18888		NA	NA	Anti-asthmatics	e5_r03	-0.0122897	0.110305	0.911308	1068	0.981531
metab_100005350	1-linolenoyl-GPC (18:3)*		Lipid	Lysophospholipid	Anti-asthmatics	e5_r03	0.131251	0.113706	0.248637	1068	0.67698
metab_504	serotonin		Amino Acid	Tryptophan Metabolism	Anti-asthmatics	e5_r03	-0.075498	0.113684	0.506767	1068	0.857365
metab_999912822	X - 12822		NA	NA	Anti-asthmatics	e5_r03	0.111875	0.111046	0.31394	1068	0.735944
metab_100022013	tetrahydrocortisol glucuronide		Lipid	Corticosteroids	Anti-asthmatics	e5_r03	0.00408351	0.106756	0.969495	1068	0.993365
metab_535	uridine		Nucleotide	Pyrimidine Metabolism, Uracil containing	Anti-asthmatics	e5_r03	-0.155736	0.113718	0.171133	1068	0.588405
metab_100001757	thymol sulfate		Xenobiotics	Food Component/Plant	Anti-asthmatics	e5_r03	-0.158145	0.112869	0.161465	1068	0.574564
metab_100002152	andro steroid monosulfate C19H28O6S (1)*		Lipid	Androgenic Steroids	Anti-asthmatics	e5_r03	-0.342256	0.106503	0.00135024	1068	0.0308571
metab_100003271	beta-citrylglutamate		Amino Acid	Glutamate Metabolism	Anti-asthmatics	e5_r03	0.152008	0.113754	0.181744	1068	0.602116
metab_100001806	o-cresol sulfate		Xenobiotics	Benzoate Metabolism	Anti-asthmatics	e5_r03	-0.00569293	0.112004	0.959472	1068	0.990809
metab_572	glucose		Carbohydrate	Glycolysis, Gluconeogenesis, and Pyruvate Metabolism	Anti-asthmatics	e5_r03	0.0610712	0.113179	0.589589	1068	0.89126
metab_999921441	X - 21441		NA	NA	Anti-asthmatics	e5_r03	-0.36742	0.109705	0.000838977	1068	0.0218611
metab_999924588	X - 24588		NA	NA	Anti-asthmatics	e5_r03	0.170134	0.110114	0.122626	1068	0.512172
metab_803	mannose		Carbohydrate	Fructose, Mannose and Galactose Metabolism	Anti-asthmatics	e5_r03	0.0260811	0.111968	0.815857	1068	0.962488
metab_999911795	X - 11795		NA	NA	Anti-asthmatics	e5_r03	-0.0709237	0.112664	0.529147	1068	0.866758
metab_999924947	X - 24947		NA	NA	Anti-asthmatics	e5_r03	-0.324784	0.111596	0.00368553	1068	0.063859
metab_100004088	retinal		Cofactors and Vitamins	Vitamin A Metabolism	Anti-asthmatics	e5_r03	0.123254	0.113593	0.278145	1068	0.707423
metab_999921842	X - 21842		NA	NA	Anti-asthmatics	e5_r03	-0.131088	0.11385	0.249825	1068	0.678311
metab_999915728	X - 15728		NA	NA	Anti-asthmatics	e5_r03	-0.215816	0.113694	0.0579391	1068	0.354871
metab_100021363	vanillic acid glycine		Xenobiotics	Food Component/Plant	Anti-asthmatics	e5_r03	0.129016	0.113989	0.25796	1068	0.687139
metab_999922776	X - 22776		NA	NA	Anti-asthmatics	e5_r03	-0.0478669	0.114029	0.674732	1068	0.91919
metab_999925371	X - 25371		NA	NA	Anti-asthmatics	e5_r03	0.0821782	0.112506	0.465284	1068	0.835418
metab_100015838	eicosenoylcarnitine (C20:1)*		Lipid	Fatty Acid Metabolism (Acyl Carnitine, Monounsaturated)	Anti-asthmatics	e5_r03	-0.0815113	0.110514	0.460941	1068	0.833243
metab_999923636	X - 23636		NA	NA	Anti-asthmatics	e5_r03	0.00381229	0.114024	0.973335	1068	0.994209
metab_100004326	3-acetylphenol sulfate		Xenobiotics	Chemical	Anti-asthmatics	e5_r03	0.0980467	0.113108	0.386224	1068	0.787912
metab_980	pentadecanoate (15:0)		Lipid	Long Chain Saturated Fatty Acid	Anti-asthmatics	e5_r03	-0.123918	0.110887	0.264027	1068	0.692257
metab_999923659	X - 23659		NA	NA	Anti-asthmatics	e5_r03	-0.0440582	0.111192	0.69201	1068	0.9245
metab_466	phytanate		Xenobiotics	Food Component/Plant	Anti-asthmatics	e5_r03	-0.162301	0.112957	0.151056	1068	0.559783
metab_999912411	X - 12411		NA	NA	Anti-asthmatics	e5_r03	0.199576	0.110131	0.0702416	1068	0.393534
metab_194	N-formylmethionine		Amino Acid	Methionine, Cysteine, SAM and Taurine Metabolism	Anti-asthmatics	e5_r03	0.114316	0.111751	0.306561	1068	0.729163
metab_498	retinol (Vitamin A)		Cofactors and Vitamins	Vitamin A Metabolism	Anti-asthmatics	e5_r03	0.158076	0.113112	0.162551	1068	0.575997
metab_999918899	X - 18899		NA	NA	Anti-asthmatics	e5_r03	0.127269	0.111999	0.256068	1068	0.68483
metab_100005372	1-(1-enyl-oleoyl)-GPE (P-18:1)*		Lipid	Lysoplasmalogen	Anti-asthmatics	e5_r03	0.0503869	0.112401	0.654044	1068	0.913078
metab_100019968	lyxonate		Carbohydrate	Pentose Metabolism	Anti-asthmatics	e5_r03	0.0931764	0.113923	0.413603	1068	0.806738
metab_999912830	X - 12830		NA	NA	Anti-asthmatics	e5_r03	0.206343	0.112393	0.0666496	1068	0.383507
metab_100022041	N,N-dimethyl-pro-pro		Peptide	Modified Peptides	Anti-asthmatics	e5_r03	0.00219207	0.112054	0.984396	1068	0.997119
metab_536	2'-deoxyuridine		Nucleotide	Pyrimidine Metabolism, Uracil containing	Anti-asthmatics	e5_r03	-0.168774	0.112819	0.134957	1068	0.531061
metab_999924473	X - 24473		NA	NA	Anti-asthmatics	e5_r03	0.00162489	0.113814	0.988612	1068	0.99823
metab_100005717	1-palmitoyl-GPG (16:0)*		Lipid	Lysophospholipid	Anti-asthmatics	e5_r03	0.134817	0.113782	0.236334	1068	0.666338
metab_1105	alpha-tocopherol		Cofactors and Vitamins	Tocopherol Metabolism	Anti-asthmatics	e5_r03	0.0373719	0.113516	0.742053	1068	0.942476
metab_999913553	X - 13553		NA	NA	Anti-asthmatics	e5_r03	-0.123013	0.110797	0.26714	1068	0.695847
metab_100005985	sphingomyelin (d18:2/14:0, d18:1/14:1)*		Lipid	Sphingomyelins	Anti-asthmatics	e5_r03	0.0149313	0.0984423	0.879472	1068	0.976445
metab_999921442	X - 21442		NA	NA	Anti-asthmatics	e5_r03	-0.254323	0.113726	0.0255399	1068	0.226373
metab_999913844	X - 13844		NA	NA	Anti-asthmatics	e5_r03	0.130134	0.111713	0.244322	1068	0.673446
metab_806	dimethylglycine		Amino Acid	Glycine, Serine and Threonine Metabolism	Anti-asthmatics	e5_r03	-0.110045	0.111888	0.325573	1068	0.744799
metab_999911843	X - 11843		NA	NA	Anti-asthmatics	e5_r03	-0.0193312	0.113088	0.864304	1068	0.97173
metab_344	guanidinoacetate		Amino Acid	Creatine Metabolism	Anti-asthmatics	e5_r03	-0.102076	0.109023	0.349341	1068	0.764277
metab_100006126	4-vinylguaiacol sulfate		Xenobiotics	Food Component/Plant	Anti-asthmatics	e5_r03	0.026923	0.111033	0.808457	1068	0.960686
metab_999922162	X - 22162		NA	NA	Anti-asthmatics	e5_r03	0.0334111	0.113374	0.768283	1068	0.949987
metab_999916087	X - 16087		NA	NA	Anti-asthmatics	e5_r03	0.151071	0.111532	0.175862	1068	0.594105
metab_100015835	cerotoylcarnitine (C26)*		Lipid	Fatty Acid Metabolism (Acyl Carnitine, Long Chain Saturated)	Anti-asthmatics	e5_r03	-0.0356826	0.11161	0.749252	1068	0.944256
metab_999922834	X - 22834		NA	NA	Anti-asthmatics	e5_r03	0.107102	0.113456	0.345386	1068	0.761357
metab_999925419	X - 25419		NA	NA	Anti-asthmatics	e5_r03	0.0495108	0.112515	0.66	1068	0.914476
metab_100015839	dihomo-linoleoylcarnitine (C20:2)*		Lipid	Fatty Acid Metabolism (Acyl Carnitine, Polyunsaturated)	Anti-asthmatics	e5_r03	-0.105439	0.109187	0.334425	1068	0.75228
metab_999912193	X - 12193		NA	NA	Anti-asthmatics	e5_r03	0.042355	0.113314	0.708638	1068	0.930877
metab_100006295	sphingomyelin (d18:1/22:1, d18:2/22:0, d16:1/24:1)*		Lipid	Sphingomyelins	Anti-asthmatics	e5_r03	-0.0255702	0.111053	0.817939	1068	0.962768
metab_1001	trans-4-hydroxyproline		Amino Acid	Urea cycle; Arginine and Proline Metabolism	Anti-asthmatics	e5_r03	0.185866	0.112381	0.0984442	1068	0.462411
metab_999923665	X - 23665		NA	NA	Anti-asthmatics	e5_r03	-0.0686444	0.112555	0.542077	1068	0.871897
metab_100015971	cortolone glucuronide (1)		Lipid	Corticosteroids	Anti-asthmatics	e5_r03	-0.192354	0.112129	0.0865497	1068	0.434644
metab_999912456	X - 12456		NA	NA	Anti-asthmatics	e5_r03	0.0993476	0.112672	0.378118	1068	0.783076
metab_197	S-adenosylhomocysteine (SAH)		Amino Acid	Methionine, Cysteine, SAM and Taurine Metabolism	Anti-asthmatics	e5_r03	0.204154	0.105359	0.0529244	1068	0.339064
metab_100019801	3-hydroxyoleoylcarnitine		Lipid	Fatty Acid Metabolism (Acyl Carnitine, Hydroxy)	Anti-asthmatics	e5_r03	-0.0753267	0.109463	0.491509	1068	0.848868
metab_999918901	X - 18901		NA	NA	Anti-asthmatics	e5_r03	-0.223279	0.113024	0.0484695	1068	0.324444
metab_100005373	fructosyllysine		Amino Acid	Lysine Metabolism	Anti-asthmatics	e5_r03	-0.0198706	0.11381	0.861431	1068	0.971394
metab_100019972	dodecenedioate (C12:1-DC)*		Lipid	Fatty Acid, Dicarboxylate	Anti-asthmatics	e5_r03	-0.129097	0.112293	0.250551	1068	0.679086
metab_999912844	X - 12844		NA	NA	Anti-asthmatics	e5_r03	-0.368634	0.113478	0.00119647	1068	0.0282961
metab_100022127	tetrahydrocortisone glucuronide (5)		Lipid	Corticosteroids	Anti-asthmatics	e5_r03	-0.0731293	0.108095	0.498852	1068	0.852553
metab_537	trans-urocanate		Amino Acid	Histidine Metabolism	Anti-asthmatics	e5_r03	-0.0859126	0.113659	0.44989	1068	0.827609
metab_999924475	X - 24475		NA	NA	Anti-asthmatics	e5_r03	-0.0416201	0.110406	0.706269	1068	0.929778
metab_100005834	9-hydroxystearate		Lipid	Fatty Acid, Monohydroxy	Anti-asthmatics	e5_r03	-0.00455619	0.10599	0.96572	1068	0.992162
metab_1110	N-acetylalanine		Amino Acid	Alanine and Aspartate Metabolism	Anti-asthmatics	e5_r03	0.0911716	0.112973	0.419835	1068	0.811125
metab_999913684	X - 13684		NA	NA	Anti-asthmatics	e5_r03	0.0853776	0.109014	0.433694	1068	0.81996
metab_100005986	sphingomyelin (d18:1/24:1, d18:2/24:0)*		Lipid	Sphingomyelins	Anti-asthmatics	e5_r03	0.00524048	0.112869	0.962976	1068	0.99129
metab_999921467	X - 21467		NA	NA	Anti-asthmatics	e5_r03	0.073165	0.112796	0.516706	1068	0.86236
metab_999913866	X - 13866		NA	NA	Anti-asthmatics	e5_r03	-0.165071	0.113137	0.144849	1068	0.548627
metab_811	alanine		Amino Acid	Alanine and Aspartate Metabolism	Anti-asthmatics	e5_r03	-0.0697199	0.113903	0.540605	1068	0.871105
metab_999911847	X - 11847		NA	NA	Anti-asthmatics	e5_r03	-0.132126	0.113519	0.24472	1068	0.674117
metab_355	histidine		Amino Acid	Histidine Metabolism	Anti-asthmatics	e5_r03	0.0257958	0.1134	0.820097	1068	0.962883
metab_100006129	vanillactate		Amino Acid	Tyrosine Metabolism	Anti-asthmatics	e5_r03	0.0496473	0.110854	0.654345	1068	0.913122
metab_999911880	X - 11880		NA	NA	Anti-asthmatics	e5_r03	0.204315	0.112627	0.069946	1068	0.393005
metab_999916397	X - 16397		NA	NA	Anti-asthmatics	e5_r03	0.00451582	0.113771	0.968346	1068	0.993121
metab_100006260	6-hydroxyindole sulfate		Xenobiotics	Chemical	Anti-asthmatics	e5_r03	0.0251518	0.11218	0.822638	1068	0.963075
metab_999912111	X - 12111		NA	NA	Anti-asthmatics	e5_r03	-0.0593946	0.113609	0.601222	1068	0.895938
metab_999925420	X - 25420		NA	NA	Anti-asthmatics	e5_r03	0.102354	0.10837	0.345135	1068	0.761357
metab_100015840	dihomo-linolenoylcarnitine (C20:3n3 or 6)*		Lipid	Fatty Acid Metabolism (Acyl Carnitine, Polyunsaturated)	Anti-asthmatics	e5_r03	-0.0622023	0.10897	0.568243	1068	0.883147
metab_999912216	X - 12216		NA	NA	Anti-asthmatics	e5_r03	-0.155788	0.112493	0.166384	1068	0.581881
metab_100006296	sphingomyelin (d18:1/22:2, d18:2/22:1, d16:1/24:2)*		Lipid	Sphingomyelins	Anti-asthmatics	e5_r03	-0.0822908	0.107054	0.442249	1068	0.823633
metab_1002	allantoin		Nucleotide	Purine Metabolism, (Hypo)Xanthine/Inosine containing	Anti-asthmatics	e5_r03	0.10081	0.112809	0.371718	1068	0.779576
metab_999923680	X - 23680		NA	NA	Anti-asthmatics	e5_r03	0.157441	0.112816	0.163138	1068	0.577193
metab_100016038	(N(1) + N(8))-acetylspermidine		Amino Acid	Polyamine Metabolism	Anti-asthmatics	e5_r03	-0.0565743	0.112011	0.61361	1068	0.899798
metab_999912462	X - 12462		NA	NA	Anti-asthmatics	e5_r03	-0.0150259	0.113993	0.895156	1068	0.978198
metab_207	adenosine 3',5'-cyclic monophosphate (cAMP)		Nucleotide	Purine Metabolism, Adenine containing	Anti-asthmatics	e5_r03	0.0938615	0.112484	0.404219	1068	0.800638
metab_100019831	3-hydroxyphenylacetoylglutamine		Peptide	Acetylated Peptides	Anti-asthmatics	e5_r03	-0.0032089	0.113404	0.977431	1068	0.994754
metab_999918913	X - 18913		NA	NA	Anti-asthmatics	e5_r03	-0.00676873	0.1106	0.951211	1068	0.988973
metab_100005383	N-methylpipecolate		Xenobiotics	Bacterial/Fungal	Anti-asthmatics	e5_r03	0.0189688	0.113574	0.867388	1068	0.972421
metab_100019975	hexadecenedioate (C16:1-DC)*		Lipid	Fatty Acid, Dicarboxylate	Anti-asthmatics	e5_r03	0.0608433	0.112288	0.588035	1068	0.890465
metab_999912847	X - 12847		NA	NA	Anti-asthmatics	e5_r03	-0.133717	0.1116	0.231117	1068	0.660691
metab_999907765	X - 07765		NA	NA	Anti-asthmatics	e5_r03	0.062104	0.113767	0.585257	1068	0.889289
metab_561	glutamate		Amino Acid	Glutamate Metabolism	Anti-asthmatics	e5_r03	0.117738	0.11235	0.294894	1068	0.720092
metab_999924494	X - 24494		NA	NA	Anti-asthmatics	e5_r03	-0.169995	0.11284	0.132231	1068	0.527224
metab_100005850	3-methylglutarylcarnitine (2)		Amino Acid	Leucine, Isoleucine and Valine Metabolism	Anti-asthmatics	e5_r03	0.161643	0.111469	0.147323	1068	0.552439
metab_1111	vanillylmandelate (VMA)		Amino Acid	Tyrosine Metabolism	Anti-asthmatics	e5_r03	0.00584879	0.110745	0.957891	1068	0.990482
metab_999913695	X - 13695		NA	NA	Anti-asthmatics	e5_r03	-0.0202054	0.112265	0.857203	1068	0.970192
metab_100005996	octadecenedioylcarnitine (C18:1-DC)*		Lipid	Fatty Acid Metabolism (Acyl Carnitine, Dicarboxylate)	Anti-asthmatics	e5_r03	0.0663719	0.109934	0.546142	1068	0.87334
metab_999921470	X - 21470		NA	NA	Anti-asthmatics	e5_r03	-0.389922	0.106486	0.000262852	1068	0.0087298
metab_999914939	X - 14939		NA	NA	Anti-asthmatics	e5_r03	-0.0330987	0.113643	0.770917	1068	0.950271
metab_815	tyrosine		Amino Acid	Tyrosine Metabolism	Anti-asthmatics	e5_r03	-0.0324856	0.113801	0.775348	1068	0.951524
metab_999911849	X - 11849		NA	NA	Anti-asthmatics	e5_r03	-0.0697317	0.113692	0.539784	1068	0.870803
metab_356	cortisol		Lipid	Corticosteroids	Anti-asthmatics	e5_r03	-0.0102453	0.112597	0.927517	1068	0.984547
metab_100006171	eugenol sulfate		Xenobiotics	Food Component/Plant	Anti-asthmatics	e5_r03	0.0158891	0.112177	0.887389	1068	0.977956
metab_999912026	X - 12026		NA	NA	Anti-asthmatics	e5_r03	0.0535596	0.110919	0.629288	1068	0.904906
metab_999916576	X - 16576		NA	NA	Anti-asthmatics	e5_r03	-0.125995	0.112726	0.263943	1068	0.692182
metab_100006262	4-methoxyphenol sulfate		Amino Acid	Tyrosine Metabolism	Anti-asthmatics	e5_r03	-0.00708006	0.113926	0.950458	1068	0.98896
metab_999912112	X - 12112		NA	NA	Anti-asthmatics	e5_r03	-0.0589949	0.113492	0.603299	1068	0.896895
metab_999925422	X - 25422		NA	NA	Anti-asthmatics	e5_r03	0.220796	0.110977	0.0468941	1068	0.318393
metab_100015882	glycosyl ceramide (d18:1/20:0, d16:1/22:0)*		Lipid	Hexosylceramides (HCER)	Anti-asthmatics	e5_r03	0.0132665	0.113439	0.906923	1068	0.980765
metab_999912221	X - 12221		NA	NA	Anti-asthmatics	e5_r03	0.0673308	0.111834	0.547261	1068	0.87358
metab_100006298	lignoceroyl sphingomyelin (d18:1/24:0)		Lipid	Sphingomyelins	Anti-asthmatics	e5_r03	-0.0542537	0.113382	0.63239	1068	0.905962
metab_1004	xanthine		Nucleotide	Purine Metabolism, (Hypo)Xanthine/Inosine containing	Anti-asthmatics	e5_r03	-0.292079	0.113347	0.0101043	1068	0.127662
metab_999923739	X - 23739		NA	NA	Anti-asthmatics	e5_r03	0.0117559	0.112564	0.916842	1068	0.982599
metab_100016069	5-dodecenoylcarnitine (C12:1)		Lipid	Fatty Acid Metabolism (Acyl Carnitine, Monounsaturated)	Anti-asthmatics	e5_r03	-0.107841	0.110509	0.329357	1068	0.747581
metab_999912544	X - 12544		NA	NA	Anti-asthmatics	e5_r03	-0.159989	0.112727	0.156117	1068	0.567245
metab_209	adenosine 5'-monophosphate (AMP)		Nucleotide	Purine Metabolism, Adenine containing	Anti-asthmatics	e5_r03	-0.0900379	0.113481	0.42771	1068	0.816549
metab_100019892	2-hydroxyarachidate*		Lipid	Fatty Acid, Monohydroxy	Anti-asthmatics	e5_r03	-0.0439111	0.114042	0.700281	1068	0.927833
metab_999918921	X - 18921		NA	NA	Anti-asthmatics	e5_r03	0.145307	0.113741	0.201697	1068	0.625513
metab_100005384	O-sulfo-L-tyrosine		Xenobiotics	Chemical	Anti-asthmatics	e5_r03	-0.0956387	0.113094	0.397937	1068	0.797201
metab_100019978	octadecenedioate (C18:1-DC)		Lipid	Fatty Acid, Dicarboxylate	Anti-asthmatics	e5_r03	0.0587657	0.112737	0.602291	1068	0.896415
metab_999912849	X - 12849		NA	NA	Anti-asthmatics	e5_r03	0.0246638	0.11346	0.827954	1068	0.963761
metab_999910458	X - 10458		NA	NA	Anti-asthmatics	e5_r03	0.0734056	0.113723	0.518756	1068	0.863263
metab_563	glutamine		Amino Acid	Glutamate Metabolism	Anti-asthmatics	e5_r03	-0.0914277	0.11387	0.422204	1068	0.813169
metab_999924518	X - 24518		NA	NA	Anti-asthmatics	e5_r03	-0.0324706	0.109814	0.767526	1068	0.949855
metab_100005864	methyl glucopyranoside (alpha + beta)		Xenobiotics	Food Component/Plant	Anti-asthmatics	e5_r03	-0.112247	0.111604	0.314759	1068	0.736516
metab_1113	4-acetamidobutanoate		Amino Acid	Polyamine Metabolism	Anti-asthmatics	e5_r03	0.0466246	0.11249	0.678608	1068	0.920995
metab_999913728	X - 13728		NA	NA	Anti-asthmatics	e5_r03	0.095225	0.11348	0.401583	1068	0.799063
metab_100005998	octadecanedioylcarnitine (C18-DC)*		Lipid	Fatty Acid Metabolism (Acyl Carnitine, Dicarboxylate)	Anti-asthmatics	e5_r03	0.0285817	0.110044	0.795122	1068	0.957093
metab_999921471	X - 21471		NA	NA	Anti-asthmatics	e5_r03	-0.00117706	0.111067	0.991546	1068	0.998867
metab_999915245	X - 15245		NA	NA	Anti-asthmatics	e5_r03	0.119906	0.113804	0.292298	1068	0.717977
metab_821	pseudouridine		Nucleotide	Pyrimidine Metabolism, Uracil containing	Anti-asthmatics	e5_r03	0.0615931	0.112144	0.58296	1068	0.88857
metab_999911850	X - 11850		NA	NA	Anti-asthmatics	e5_r03	-0.0642666	0.112982	0.569598	1068	0.883882
metab_358	hypotaurine		Amino Acid	Methionine, Cysteine, SAM and Taurine Metabolism	Anti-asthmatics	e5_r03	-0.0204184	0.112498	0.85601	1068	0.970028
metab_100006190	2-acetamidophenol sulfate		Xenobiotics	Food Component/Plant	Anti-asthmatics	e5_r03	0.05413	0.113959	0.634888	1068	0.906471
metab_999912100	X - 12100		NA	NA	Anti-asthmatics	e5_r03	0.0326267	0.112645	0.772147	1068	0.9504
metab_999916580	X - 16580		NA	NA	Anti-asthmatics	e5_r03	0.0655219	0.112542	0.560556	1068	0.880608
metab_100006282	umbelliferone sulfate		Xenobiotics	Food Component/Plant	Anti-asthmatics	e5_r03	0.0505787	0.11248	0.65304	1068	0.913078
metab_999912117	X - 12117		NA	NA	Anti-asthmatics	e5_r03	0.108619	0.110059	0.32391	1068	0.743994
metab_999925520	X - 25520		NA	NA	Anti-asthmatics	e5_r03	-0.104614	0.113894	0.358553	1068	0.770261
metab_100015962	N,N,N-trimethyl-5-aminovalerate		Amino Acid	Lysine Metabolism	Anti-asthmatics	e5_r03	0.149914	0.113195	0.18566	1068	0.607369
metab_999912283	X - 12283		NA	NA	Anti-asthmatics	e5_r03	-0.101885	0.113564	0.369836	1068	0.777988
metab_100006314	sphingomyelin (d17:1/16:0, d18:1/15:0, d16:1/17:0)*		Lipid	Sphingomyelins	Anti-asthmatics	e5_r03	-0.0768357	0.11079	0.488133	1068	0.847228
metab_1021	5-oxoproline		Amino Acid	Glutathione Metabolism	Anti-asthmatics	e5_r03	0.00290546	0.113836	0.979642	1068	0.99561
metab_999923780	X - 23780		NA	NA	Anti-asthmatics	e5_r03	0.110219	0.11337	0.331165	1068	0.749391
metab_100019794	hydroxy-CMPF*		Lipid	Fatty Acid, Dicarboxylate	Anti-asthmatics	e5_r03	-0.191964	0.1138	0.0919248	1068	0.44792
metab_999912680	X - 12680		NA	NA	Anti-asthmatics	e5_r03	0.12465	0.113883	0.273966	1068	0.703779
metab_212	5-methylthioadenosine (MTA)		Amino Acid	Polyamine Metabolism	Anti-asthmatics	e5_r03	0.207242	0.112347	0.0653663	1068	0.378819
metab_100006379	C-glycosyltryptophan		Amino Acid	Tryptophan Metabolism	Anti-asthmatics	e5_r03	-0.0983491	0.111064	0.376077	1068	0.782228
metab_999918922	X - 18922		NA	NA	Anti-asthmatics	e5_r03	0.250221	0.113392	0.0275491	1068	0.235926
metab_100005391	3-(3-hydroxyphenyl)propionate sulfate		Xenobiotics	Benzoate Metabolism	Anti-asthmatics	e5_r03	0.0423133	0.113992	0.710566	1068	0.931486
metab_100019981	heptenedioate (C7:1-DC)*		Lipid	Fatty Acid, Dicarboxylate	Anti-asthmatics	e5_r03	-0.0386348	0.111596	0.729259	1068	0.937418
metab_999912851	X - 12851		NA	NA	Anti-asthmatics	e5_r03	-0.173146	0.113068	0.125983	1068	0.519007
metab_275	creatinine		Amino Acid	Creatine Metabolism	Anti-asthmatics	e5_r03	0.044525	0.10584	0.674073	1068	0.918894
metab_100020203	3-hydroxystachydrine*		Xenobiotics	Food Component/Plant	Anti-asthmatics	e5_r03	-0.0636139	0.113713	0.575989	1068	0.886066
metab_100000998	citramalate		Amino Acid	Glutamate Metabolism	Anti-asthmatics	e5_r03	0.072343	0.113707	0.524768	1068	0.865207
metab_310	cystathionine		Amino Acid	Methionine, Cysteine, SAM and Taurine Metabolism	Anti-asthmatics	e5_r03	0.132605	0.111622	0.235105	1068	0.665196
metab_1114	3-aminoisobutyrate		Nucleotide	Pyrimidine Metabolism, Thymine containing	Anti-asthmatics	e5_r03	-0.0249524	0.112296	0.824198	1068	0.963125
metab_100015786	sphingomyelin (d18:0/20:0, d16:0/22:0)*		Lipid	Dihydrosphingomyelins	Anti-asthmatics	e5_r03	-0.0315693	0.113013	0.780037	1068	0.952472
metab_100006005	5alpha-androstan-3alpha,17beta-diol monosulfate (2)		Lipid	Androgenic Steroids	Anti-asthmatics	e5_r03	-0.0869789	0.0687991	0.206419	1068	0.631726
metab_999921607	X - 21607		NA	NA	Anti-asthmatics	e5_r03	-0.0334022	0.113683	0.768952	1068	0.95016
metab_100015790	sphingomyelin (d18:2/21:0, d16:2/23:0)*		Lipid	Sphingomyelins	Anti-asthmatics	e5_r03	-0.0340304	0.10349	0.742352	1068	0.942485
metab_823	pyruvate		Carbohydrate	Glycolysis, Gluconeogenesis, and Pyruvate Metabolism	Anti-asthmatics	e5_r03	0.149692	0.113611	0.187927	1068	0.610111
metab_999911852	X - 11852		NA	NA	Anti-asthmatics	e5_r03	-0.0478749	0.113232	0.672524	1068	0.918331
metab_363	myo-inositol		Lipid	Inositol Metabolism	Anti-asthmatics	e5_r03	-0.0207381	0.113486	0.855039	1068	0.969844
metab_100006191	p-cresol glucuronide*		Amino Acid	Tyrosine Metabolism	Anti-asthmatics	e5_r03	0.0233295	0.112489	0.835742	1068	0.964712
metab_999912101	X - 12101		NA	NA	Anti-asthmatics	e5_r03	0.03742	0.113248	0.741143	1068	0.94206
metab_999916935	X - 16935		NA	NA	Anti-asthmatics	e5_r03	-0.00478602	0.111414	0.965744	1068	0.992162
metab_100006290	sphingomyelin (d18:1/20:0, d16:1/22:0)*		Lipid	Sphingomyelins	Anti-asthmatics	e5_r03	-0.0250751	0.112901	0.82428	1068	0.963125
metab_100008999	1-(1-enyl-stearoyl)-2-arachidonoyl-GPE (P-18:0/20:4)*		Lipid	Plasmalogen	Anti-asthmatics	e5_r03	0.172725	0.113529	0.128452	1068	0.522326
metab_999925790	X - 25790		NA	NA	Anti-asthmatics	e5_r03	0.0194505	0.107515	0.856473	1068	0.970041
metab_100015965	ethyl alpha-glucopyranoside		Xenobiotics	Food Component/Plant	Anti-asthmatics	e5_r03	0.034231	0.110628	0.75706	1068	0.946935
metab_100009009	1-(1-enyl-palmitoyl)-2-linoleoyl-GPC (P-16:0/18:2)*		Lipid	Plasmalogen	Anti-asthmatics	e5_r03	0.0603154	0.112006	0.590344	1068	0.891264
metab_100006361	dopamine 3-O-sulfate		Amino Acid	Tyrosine Metabolism	Anti-asthmatics	e5_r03	-0.031599	0.113624	0.780988	1068	0.95266
metab_1022	picolinate		Amino Acid	Tryptophan Metabolism	Anti-asthmatics	e5_r03	-0.0355501	0.109658	0.745857	1068	0.94364
metab_999923782	X - 23782		NA	NA	Anti-asthmatics	e5_r03	-0.207969	0.111459	0.0623321	1068	0.369568
metab_100006375	3-methoxycatechol sulfate (1)		Xenobiotics	Benzoate Metabolism	Anti-asthmatics	e5_r03	0.115623	0.113218	0.307373	1068	0.729568
metab_999912707	X - 12707		NA	NA	Anti-asthmatics	e5_r03	0.0498615	0.113218	0.659735	1068	0.914476
metab_213	N6-methyladenosine		Nucleotide	Purine Metabolism, Adenine containing	Anti-asthmatics	e5_r03	0.0372359	0.113496	0.742916	1068	0.942485
metab_100006430	arabitol/xylitol		Carbohydrate	Pentose Metabolism	Anti-asthmatics	e5_r03	0.0726513	0.111757	0.515777	1068	0.862089
metab_999919141	X - 19141		NA	NA	Anti-asthmatics	e5_r03	0.220126	0.113139	0.0519631	1068	0.336288
metab_100005402	11-ketoetiocholanolone glucuronide		Lipid	Androgenic Steroids	Anti-asthmatics	e5_r03	-0.449044	0.112119	6.6303e-05	1068	0.00294775
metab_100019982	octadecadienedioate (C18:2-DC)*		Lipid	Fatty Acid, Dicarboxylate	Anti-asthmatics	e5_r03	0.0958166	0.113457	0.398571	1068	0.797246
metab_999912906	X - 12906		NA	NA	Anti-asthmatics	e5_r03	0.0572678	0.112281	0.61013	1068	0.899285
metab_278	cysteinylglycine		Amino Acid	Glutathione Metabolism	Anti-asthmatics	e5_r03	0.0473596	0.112458	0.673744	1068	0.918754
metab_100020204	N-acetyl-2-aminooctanoate*		Lipid	Fatty Acid, Amino	Anti-asthmatics	e5_r03	-0.0283152	0.110978	0.798662	1068	0.957715
metab_100001002	EDTA		Xenobiotics	Chemical	Anti-asthmatics	e5_r03	0.05022	0.113639	0.658632	1068	0.914317
metab_313	sphinganine		Lipid	Sphingolipid Synthesis	Anti-asthmatics	e5_r03	-0.0136968	0.113643	0.90409	1068	0.980256
metab_1124	citrate		Energy	TCA Cycle	Anti-asthmatics	e5_r03	-0.174675	0.113772	0.125005	1068	0.516931
metab_100015787	sphingomyelin (d18:1/19:0, d19:1/18:0)*		Lipid	Sphingomyelins	Anti-asthmatics	e5_r03	-0.0532225	0.108355	0.623395	1068	0.902852
metab_100006051	myristoleoylcarnitine (C14:1)*		Lipid	Fatty Acid Metabolism (Acyl Carnitine, Monounsaturated)	Anti-asthmatics	e5_r03	-0.0888405	0.111964	0.427678	1068	0.816549
metab_999921733	X - 21733		NA	NA	Anti-asthmatics	e5_r03	-0.106626	0.111154	0.337646	1068	0.755325
metab_100015791	sphingomyelin (d18:2/23:1)*		Lipid	Sphingomyelins	Anti-asthmatics	e5_r03	-0.0372014	0.104654	0.722307	1068	0.935382
metab_825	uracil		Nucleotide	Pyrimidine Metabolism, Uracil containing	Anti-asthmatics	e5_r03	-0.0707869	0.113381	0.532545	1068	0.868333
metab_100015831	linolenoylcarnitine (C18:3)*		Lipid	Fatty Acid Metabolism (Acyl Carnitine, Polyunsaturated)	Anti-asthmatics	e5_r03	-0.0370189	0.11127	0.739431	1068	0.941228
metab_376	isoleucine		Amino Acid	Leucine, Isoleucine and Valine Metabolism	Anti-asthmatics	e5_r03	-0.000242501	0.107653	0.998203	1068	0.999577
metab_881	cytosine		Nucleotide	Pyrimidine Metabolism, Cytidine containing	Anti-asthmatics	e5_r03	0.064171	0.113686	0.572562	1068	0.885419
metab_407	lysine		Amino Acid	Lysine Metabolism	Anti-asthmatics	e5_r03	-0.112695	0.113943	0.322862	1068	0.74351
metab_999916938	X - 16938		NA	NA	Anti-asthmatics	e5_r03	-0.0161281	0.113559	0.887088	1068	0.977956
metab_100006292	sphingomyelin (d18:1/20:1, d18:2/20:0)*		Lipid	Sphingomyelins	Anti-asthmatics	e5_r03	-0.0958512	0.106651	0.368996	1068	0.777199
metab_100009002	1-(1-enyl-palmitoyl)-2-arachidonoyl-GPE (P-16:0/20:4)*		Lipid	Plasmalogen	Anti-asthmatics	e5_r03	0.184524	0.113917	0.105569	1068	0.478768
metab_999925810	X - 25810		NA	NA	Anti-asthmatics	e5_r03	-0.0131076	0.113018	0.907692	1068	0.980941
metab_100015966	carotene diol (1)		Cofactors and Vitamins	Vitamin A Metabolism	Anti-asthmatics	e5_r03	-0.0680046	0.112564	0.545879	1068	0.87334
metab_100009014	1-(1-enyl-palmitoyl)-2-arachidonoyl-GPC (P-16:0/20:4)*		Lipid	Plasmalogen	Anti-asthmatics	e5_r03	0.208538	0.113547	0.0665514	1068	0.383157
metab_100006367	3-hydroxyhexanoate		Lipid	Fatty Acid, Monohydroxy	Anti-asthmatics	e5_r03	-0.0706528	0.112451	0.529943	1068	0.867132
metab_1023	sarcosine		Amino Acid	Glycine, Serine and Threonine Metabolism	Anti-asthmatics	e5_r03	-0.0696887	0.113363	0.538857	1068	0.870023
metab_999923787	X - 23787		NA	NA	Anti-asthmatics	e5_r03	-0.363443	0.110924	0.00108491	1068	0.0264669
metab_100006376	3-methoxycatechol sulfate (2)		Xenobiotics	Benzoate Metabolism	Anti-asthmatics	e5_r03	0.050199	0.11193	0.653894	1068	0.913078
metab_999912729	X - 12729		NA	NA	Anti-asthmatics	e5_r03	-0.0764323	0.113785	0.501903	1068	0.854758
metab_229	arachidonate (20:4n6)		Lipid	Long Chain Polyunsaturated Fatty Acid (n3 and n6)	Anti-asthmatics	e5_r03	-0.0246569	0.112987	0.827294	1068	0.963723
metab_100006435	N-acetylglucosamine/N-acetylgalactosamine		Carbohydrate	Aminosugar Metabolism	Anti-asthmatics	e5_r03	0.146519	0.113161	0.195675	1068	0.619597
metab_999919438	X - 19438		NA	NA	Anti-asthmatics	e5_r03	0.0763788	0.111222	0.492406	1068	0.849155
metab_100005403	etiocholanolone glucuronide		Lipid	Androgenic Steroids	Anti-asthmatics	e5_r03	-0.21297	0.108753	0.0504566	1068	0.331072
metab_100020004	3-carboxy-4-methyl-5-pentyl-2-furanpropionate (3-CMPFP)**		Lipid	Fatty Acid, Dicarboxylate	Anti-asthmatics	e5_r03	-0.0380533	0.112671	0.735627	1068	0.939527
metab_999913431	X - 13431		NA	NA	Anti-asthmatics	e5_r03	-0.117206	0.112275	0.296761	1068	0.722121
metab_297	sphingosine		Lipid	Sphingosines	Anti-asthmatics	e5_r03	-0.0301078	0.113837	0.79146	1068	0.956221
metab_100020205	hydroxyasparagine**		Amino Acid	Alanine and Aspartate Metabolism	Anti-asthmatics	e5_r03	0.0768905	0.112303	0.493702	1068	0.849598
metab_100001006	N-acetylglycine		Amino Acid	Glycine, Serine and Threonine Metabolism	Anti-asthmatics	e5_r03	-0.127162	0.112602	0.259025	1068	0.68769
metab_330	fumarate		Energy	TCA Cycle	Anti-asthmatics	e5_r03	-0.100468	0.113847	0.377713	1068	0.783061
metab_1128	2-aminobutyrate		Amino Acid	Glutathione Metabolism	Anti-asthmatics	e5_r03	-0.0854548	0.113929	0.453378	1068	0.829447
metab_100015788	sphingomyelin (d18:2/18:1)*		Lipid	Sphingomyelins	Anti-asthmatics	e5_r03	-0.0570601	0.108255	0.59824	1068	0.894675
metab_100006082	4-hydroxychlorothalonil		Xenobiotics	Chemical	Anti-asthmatics	e5_r03	-0.0127128	0.111992	0.909643	1068	0.98124
metab_999921736	X - 21736		NA	NA	Anti-asthmatics	e5_r03	0.0489588	0.112936	0.664732	1068	0.916367
metab_100015792	sphingomyelin (d18:1/25:0, d19:0/24:1, d20:1/23:0, d19:1/24:0)*		Lipid	Sphingomyelins	Anti-asthmatics	e5_r03	-0.119811	0.113314	0.290599	1068	0.716918
metab_827	cytidine		Nucleotide	Pyrimidine Metabolism, Cytidine containing	Anti-asthmatics	e5_r03	0.0848929	0.113399	0.454253	1068	0.830019
metab_100015833	arachidoylcarnitine (C20)*		Lipid	Fatty Acid Metabolism (Acyl Carnitine, Long Chain Saturated)	Anti-asthmatics	e5_r03	-0.232572	0.11202	0.0381179	1068	0.284505
metab_381	2-aminoadipate		Amino Acid	Lysine Metabolism	Anti-asthmatics	e5_r03	0.0335222	0.110214	0.76107	1068	0.947466
metab_888	caprate (10:0)		Lipid	Medium Chain Fatty Acid	Anti-asthmatics	e5_r03	-0.243701	0.110742	0.0279772	1068	0.237814
metab_409	malate		Energy	TCA Cycle	Anti-asthmatics	e5_r03	-0.0879109	0.113068	0.437033	1068	0.821358
metab_999916964	X - 16964		NA	NA	Anti-asthmatics	e5_r03	-0.0290104	0.113979	0.799139	1068	0.957715
metab_100006293	sphingomyelin (d18:1/20:2, d18:2/20:1, d16:1/22:2)*		Lipid	Sphingomyelins	Anti-asthmatics	e5_r03	-0.0462415	0.10587	0.662361	1068	0.915516
metab_100009005	1-(1-enyl-palmitoyl)-2-oleoyl-GPE (P-16:0/18:1)*		Lipid	Plasmalogen	Anti-asthmatics	e5_r03	0.166968	0.113276	0.140779	1068	0.541964
metab_999925828	X - 25828		NA	NA	Anti-asthmatics	e5_r03	-0.055253	0.106841	0.605157	1068	0.897114
metab_100015967	carotene diol (2)		Cofactors and Vitamins	Vitamin A Metabolism	Anti-asthmatics	e5_r03	-0.0511649	0.111588	0.646675	1068	0.910694
metab_100009025	sphingomyelin (d18:1/21:0, d17:1/22:0, d16:1/23:0)*		Lipid	Sphingomyelins	Anti-asthmatics	e5_r03	-0.0163532	0.10873	0.880476	1068	0.976567
metab_100006369	N-carbamoylalanine		Amino Acid	Alanine and Aspartate Metabolism	Anti-asthmatics	e5_r03	-0.0345629	0.112711	0.759169	1068	0.947461
metab_1024	pantothenate		Cofactors and Vitamins	Pantothenate and CoA Metabolism	Anti-asthmatics	e5_r03	0.110811	0.113555	0.329368	1068	0.747581
metab_999923974	X - 23974		NA	NA	Anti-asthmatics	e5_r03	-0.0289362	0.113416	0.79867	1068	0.957715
metab_100006378	N-acetylkynurenine (2)		Amino Acid	Tryptophan Metabolism	Anti-asthmatics	e5_r03	0.115578	0.107304	0.281676	1068	0.709292
metab_999912740	X - 12740		NA	NA	Anti-asthmatics	e5_r03	0.0714881	0.11385	0.530194	1068	0.867264
metab_231	arginine		Amino Acid	Urea cycle; Arginine and Proline Metabolism	Anti-asthmatics	e5_r03	-0.0441955	0.11391	0.698104	1068	0.926783
metab_100006438	citraconate/glutaconate		Energy	TCA Cycle	Anti-asthmatics	e5_r03	0.030196	0.111498	0.786581	1068	0.954963
metab_999921258	X - 21258		NA	NA	Anti-asthmatics	e5_r03	-0.0256523	0.11296	0.820397	1068	0.962883
metab_100005418	17alpha-hydroxypregnanolone glucuronide		Lipid	Pregnenolone Steroids	Anti-asthmatics	e5_r03	-0.0587224	0.0897379	0.513011	1068	0.860884
metab_100020014	glucuronide of C10H18O2 (7)*		Partially Characterized Molecules	Partially Characterized Molecules	Anti-asthmatics	e5_r03	0.227681	0.113586	0.0452714	1068	0.311975
metab_999913507	X - 13507		NA	NA	Anti-asthmatics	e5_r03	0.155029	0.113107	0.170774	1068	0.587978
metab_302	deoxycholate		Lipid	Secondary Bile Acid Metabolism	Anti-asthmatics	e5_r03	0.176865	0.113081	0.118101	1068	0.503286
metab_100020208	perfluorooctanoate (PFOA)		Xenobiotics	Chemical	Anti-asthmatics	e5_r03	-0.0391257	0.112247	0.727484	1068	0.937066
metab_100001022	threonate		Cofactors and Vitamins	Ascorbate and Aldarate Metabolism	Anti-asthmatics	e5_r03	-0.00922266	0.112459	0.934655	1068	0.985771
metab_331	gamma-glutamylglutamate		Peptide	Gamma-glutamyl Amino Acid	Anti-asthmatics	e5_r03	0.095422	0.112221	0.395349	1068	0.795228
metab_1134	urate		Nucleotide	Purine Metabolism, (Hypo)Xanthine/Inosine containing	Anti-asthmatics	e5_r03	0.0841357	0.105319	0.424546	1068	0.814421
metab_100015789	sphingomyelin (d18:2/24:2)*		Lipid	Sphingomyelins	Anti-asthmatics	e5_r03	-0.0828603	0.107209	0.439761	1068	0.82246
metab_100006092	tyramine O-sulfate		Amino Acid	Tyrosine Metabolism	Anti-asthmatics	e5_r03	0.117279	0.112851	0.29893	1068	0.723271
metab_999921796	X - 21796		NA	NA	Anti-asthmatics	e5_r03	-0.143831	0.108899	0.186859	1068	0.608748
metab_100015793	sphingomyelin (d17:2/16:0, d18:2/15:0)*		Lipid	Sphingomyelins	Anti-asthmatics	e5_r03	-0.0299876	0.100521	0.765516	1068	0.949072
metab_849	caffeine		Xenobiotics	Xanthine Metabolism	Anti-asthmatics	e5_r03	0.235404	0.113072	0.0375909	1068	0.282631
metab_100015834	lignoceroylcarnitine (C24)*		Lipid	Fatty Acid Metabolism (Acyl Carnitine, Long Chain Saturated)	Anti-asthmatics	e5_r03	0.0421904	0.113799	0.710901	1068	0.931486
metab_391	citrulline		Amino Acid	Urea cycle; Arginine and Proline Metabolism	Anti-asthmatics	e5_r03	-0.0459882	0.114018	0.686777	1068	0.92262
metab_891	margarate (17:0)		Lipid	Long Chain Saturated Fatty Acid	Anti-asthmatics	e5_r03	0.0183377	0.112511	0.87056	1068	0.973116
metab_415	methionine		Amino Acid	Methionine, Cysteine, SAM and Taurine Metabolism	Anti-asthmatics	e5_r03	-0.0567769	0.111598	0.611025	1068	0.899757
metab_999917010	X - 17010		NA	NA	Anti-asthmatics	e5_r03	-0.0564754	0.113764	0.619695	1068	0.901769
metab_100006294	behenoyl sphingomyelin (d18:1/22:0)*		Lipid	Sphingomyelins	Anti-asthmatics	e5_r03	-0.0114873	0.113272	0.919241	1068	0.982979
metab_100009007	1-(1-enyl-palmitoyl)-2-oleoyl-GPC (P-16:0/18:1)*		Lipid	Plasmalogen	Anti-asthmatics	e5_r03	0.0323305	0.111579	0.772061	1068	0.9504
metab_999925936	X - 25936		NA	NA	Anti-asthmatics	e5_r03	-0.0341105	0.113794	0.764421	1068	0.948724
metab_100015968	carotene diol (3)		Cofactors and Vitamins	Vitamin A Metabolism	Anti-asthmatics	e5_r03	-0.106526	0.111929	0.341447	1068	0.758465
metab_100009026	behenoyl dihydrosphingomyelin (d18:0/22:0)*		Lipid	Dihydrosphingomyelins	Anti-asthmatics	e5_r03	-0.0288261	0.113675	0.799866	1068	0.957858
metab_100006370	3beta-hydroxy-5-cholestenoate		Lipid	Sterol	Anti-asthmatics	e5_r03	0.0695841	0.113572	0.540215	1068	0.871041
metab_1025	pipecolate		Amino Acid	Lysine Metabolism	Anti-asthmatics	e5_r03	0.0158272	0.113338	0.888966	1068	0.977956
metab_999924241	X - 24241		NA	NA	Anti-asthmatics	e5_r03	-0.0369716	0.114009	0.745785	1068	0.943588
metab_999926119	X - 26119		NA	NA	Anti-asthmatics	e5_r03	0.0815245	0.111715	0.465701	1068	0.835619
metab_1082	N-acetylleucine		Amino Acid	Leucine, Isoleucine and Valine Metabolism	Anti-asthmatics	e5_r03	0.00474333	0.109928	0.96559	1068	0.992162
metab_234	aspartate		Amino Acid	Alanine and Aspartate Metabolism	Anti-asthmatics	e5_r03	0.0696688	0.111652	0.532771	1068	0.868358
metab_100006614	adipoylcarnitine (C6-DC)		Lipid	Fatty Acid Metabolism (Acyl Carnitine, Dicarboxylate)	Anti-asthmatics	e5_r03	0.170167	0.111756	0.128139	1068	0.521743
metab_999921286	X - 21286		NA	NA	Anti-asthmatics	e5_r03	-0.15207	0.112732	0.17764	1068	0.595773
metab_244	beta-alanine		Nucleotide	Pyrimidine Metabolism, Uracil containing	Anti-asthmatics	e5_r03	0.120436	0.112968	0.286619	1068	0.713259
metab_100006644	taurodeoxycholic acid 3-sulfate		Lipid	Secondary Bile Acid Metabolism	Anti-asthmatics	e5_r03	0.0730574	0.11393	0.5215	1068	0.864004
metab_100000042	3-methylhistidine		Amino Acid	Histidine Metabolism	Anti-asthmatics	e5_r03	0.0893451	0.113696	0.432145	1068	0.818901
metab_266	cholesterol		Lipid	Sterol	Anti-asthmatics	e5_r03	0.00468218	0.112764	0.966888	1068	0.992641
metab_100020211	3-hydroxybutyroylglycine**		Lipid	Fatty Acid Metabolism (Acyl Glycine)	Anti-asthmatics	e5_r03	-0.0689792	0.113233	0.542536	1068	0.871992
metab_100001033	beta-sitosterol		Lipid	Sterol	Anti-asthmatics	e5_r03	-0.0317893	0.113381	0.779244	1068	0.95216
metab_338	gluconate		Xenobiotics	Food Component/Plant	Anti-asthmatics	e5_r03	0.0874383	0.112944	0.438999	1068	0.822063
metab_1135	ursodeoxycholate		Lipid	Secondary Bile Acid Metabolism	Anti-asthmatics	e5_r03	0.236272	0.113025	0.0368142	1068	0.278907
metab_100001054	butyrylcarnitine (C4)		Lipid	Fatty Acid Metabolism (also BCAA Metabolism)	Anti-asthmatics	e5_r03	0.0892053	0.113575	0.432376	1068	0.818977
metab_100006098	3-hydroxypyridine sulfate		Xenobiotics	Chemical	Anti-asthmatics	e5_r03	0.0296041	0.111863	0.791334	1068	0.956221
metab_100001081	2-pyrrolidinone		Amino Acid	Glutamate Metabolism	Anti-asthmatics	e5_r03	0.0386384	0.113272	0.733087	1068	0.93914
metab_100015797	heneicosapentaenoate (21:5n3)		Lipid	Long Chain Polyunsaturated Fatty Acid (n3 and n6)	Anti-asthmatics	e5_r03	-0.14622	0.112363	0.19343	1068	0.616532
metab_872	thymidine		Nucleotide	Pyrimidine Metabolism, Thymine containing	Anti-asthmatics	e5_r03	-0.108256	0.113855	0.341912	1068	0.758577
metab_100001102	dodecanedioate (C12-DC)		Lipid	Fatty Acid, Dicarboxylate	Anti-asthmatics	e5_r03	-0.0509841	0.112217	0.649679	1068	0.911735
metab_397	leucine		Amino Acid	Leucine, Isoleucine and Valine Metabolism	Anti-asthmatics	e5_r03	-0.028312	0.108611	0.794395	1068	0.956855
metab_892	nonadecanoate (19:0)		Lipid	Long Chain Saturated Fatty Acid	Anti-asthmatics	e5_r03	-0.0937433	0.11331	0.408241	1068	0.803044
metab_100001112	3-hydroxylaurate		Lipid	Fatty Acid, Monohydroxy	Anti-asthmatics	e5_r03	-0.220474	0.111139	0.0475373	1068	0.321036
metab_999917325	X - 17325		NA	NA	Anti-asthmatics	e5_r03	0.167239	0.113441	0.140715	1068	0.541964
metab_1442	beta-hydroxyisovalerate		Amino Acid	Leucine, Isoleucine and Valine Metabolism	Anti-asthmatics	e5_r03	0.113033	0.109509	0.302222	1068	0.725187
metab_100001167	pro-hydroxy-pro		Amino Acid	Urea cycle; Arginine and Proline Metabolism	Anti-asthmatics	e5_r03	-0.061574	0.113376	0.587178	1068	0.890097
metab_999925957	X - 25957		NA	NA	Anti-asthmatics	e5_r03	-0.0686353	0.113674	0.546111	1068	0.87334
metab_100020479	indoleacetoylcarnitine*		Amino Acid	Tryptophan Metabolism	Anti-asthmatics	e5_r03	0.0251479	0.111922	0.822262	1068	0.963075
metab_100009027	sphingomyelin (d18:0/18:0, d19:0/17:0)*		Lipid	Dihydrosphingomyelins	Anti-asthmatics	e5_r03	0.00646683	0.112341	0.954107	1068	0.989682
metab_999926108	X - 26108		NA	NA	Anti-asthmatics	e5_r03	0.00650741	0.109044	0.952424	1068	0.989224
metab_1026	phosphoethanolamine		Lipid	Phospholipid Metabolism	Anti-asthmatics	e5_r03	-0.11303	0.113617	0.320044	1068	0.741264
metab_999924243	X - 24243		NA	NA	Anti-asthmatics	e5_r03	0.320754	0.112761	0.00453263	1068	0.0741624
metab_1869	2-hydroxyhippurate (salicylurate)		Xenobiotics	Benzoate Metabolism	Anti-asthmatics	e5_r03	-0.0922239	0.111975	0.410343	1068	0.804263
metab_1083	N-acetylmethionine		Amino Acid	Methionine, Cysteine, SAM and Taurine Metabolism	Anti-asthmatics	e5_r03	0.0861513	0.111855	0.441347	1068	0.823339
metab_235	2-hydroxyphenylacetate		Amino Acid	Phenylalanine Metabolism	Anti-asthmatics	e5_r03	0.105095	0.108996	0.335161	1068	0.752949
metab_100006620	nonanoylcarnitine (C9)		Lipid	Fatty Acid Metabolism (Acyl Carnitine, Medium Chain)	Anti-asthmatics	e5_r03	0.0286819	0.111183	0.796479	1068	0.957715
metab_999921310	X - 21310		NA	NA	Anti-asthmatics	e5_r03	0.108336	0.113657	0.340714	1068	0.758045
metab_250	biliverdin		Cofactors and Vitamins	Hemoglobin and Porphyrin Metabolism	Anti-asthmatics	e5_r03	-0.120865	0.11191	0.28038	1068	0.708471
metab_100006726	linoleoyl ethanolamide		Lipid	Endocannabinoid	Anti-asthmatics	e5_r03	-0.00848845	0.112866	0.940063	1068	0.98727
metab_100000054	5-hydroxylysine		Amino Acid	Lysine Metabolism	Anti-asthmatics	e5_r03	0.0816534	0.113321	0.471344	1068	0.839427
metab_267	choline phosphate		Lipid	Phospholipid Metabolism	Anti-asthmatics	e5_r03	-0.0953263	0.112595	0.397393	1068	0.797021
metab_100020214	glyco-beta-muricholate**		Lipid	Primary Bile Acid Metabolism	Anti-asthmatics	e5_r03	0.183937	0.113681	0.105956	1068	0.479462
metab_100001034	indoleacetate		Amino Acid	Tryptophan Metabolism	Anti-asthmatics	e5_r03	0.0145686	0.112931	0.897379	1068	0.978643
metab_339	glutarate (C5-DC)		Lipid	Fatty Acid, Dicarboxylate	Anti-asthmatics	e5_r03	0.154432	0.113431	0.173654	1068	0.591511
metab_1137	oleoyl ethanolamide		Lipid	Endocannabinoid	Anti-asthmatics	e5_r03	0.145808	0.112772	0.196309	1068	0.61991
metab_100001055	isobutyrylcarnitine (C4)		Amino Acid	Leucine, Isoleucine and Valine Metabolism	Anti-asthmatics	e5_r03	-0.00537814	0.113811	0.962319	1068	0.99129
metab_100006105	4-methylguaiacol sulfate		Xenobiotics	Benzoate Metabolism	Anti-asthmatics	e5_r03	-0.00477425	0.113293	0.966395	1068	0.992465
metab_100001083	indolepropionate		Amino Acid	Tryptophan Metabolism	Anti-asthmatics	e5_r03	-0.298885	0.113105	0.00834932	1068	0.113445
metab_35	S-1-pyrroline-5-carboxylate		Amino Acid	Glutamate Metabolism	Anti-asthmatics	e5_r03	0.0206775	0.113475	0.855445	1068	0.969853
metab_100020351	N-carbamoylvaline		Amino Acid	Leucine, Isoleucine and Valine Metabolism	Anti-asthmatics	e5_r03	0.0368365	0.10802	0.733159	1068	0.93914
metab_100001104	N-acetyltyrosine		Amino Acid	Tyrosine Metabolism	Anti-asthmatics	e5_r03	0.0249443	0.112689	0.824858	1068	0.963125
metab_100008993	1-palmitoyl-2-arachidonoyl-GPI (16:0/20:4)*		Lipid	Phosphatidylinositol (PI)	Anti-asthmatics	e5_r03	0.105081	0.11287	0.35207	1068	0.765679
metab_893	arachidate (20:0)		Lipid	Long Chain Saturated Fatty Acid	Anti-asthmatics	e5_r03	-0.00408107	0.113988	0.971446	1068	0.993856
metab_100001121	pyridoxate		Cofactors and Vitamins	Vitamin B6 Metabolism	Anti-asthmatics	e5_r03	0.019869	0.113807	0.861438	1068	0.971394
metab_999917335	X - 17335		NA	NA	Anti-asthmatics	e5_r03	-0.0143255	0.111358	0.897664	1068	0.978724
metab_1518	N-palmitoyl-sphingosine (d18:1/16:0)		Lipid	Ceramides	Anti-asthmatics	e5_r03	-0.065308	0.113818	0.566227	1068	0.882452
metab_100001170	3-hydroxy-2-ethylpropionate		Amino Acid	Leucine, Isoleucine and Valine Metabolism	Anti-asthmatics	e5_r03	-0.0307461	0.111245	0.782308	1068	0.953281
metab_999926097	X - 26097		NA	NA	Anti-asthmatics	e5_r03	-0.00785403	0.113329	0.944762	1068	0.987502
metab_100020487	N-acetyl-isoputreanine		Amino Acid	Polyamine Metabolism	Anti-asthmatics	e5_r03	-0.160814	0.113716	0.157605	1068	0.569225
metab_100009028	N-palmitoyl-sphinganine (d18:0/16:0)		Lipid	Dihydroceramides	Anti-asthmatics	e5_r03	0.0257851	0.113936	0.821002	1068	0.96293
metab_999926109	X - 26109		NA	NA	Anti-asthmatics	e5_r03	0.0301761	0.112017	0.787683	1068	0.955033
metab_1052	glycerate		Carbohydrate	Glycolysis, Gluconeogenesis, and Pyruvate Metabolism	Anti-asthmatics	e5_r03	0.0259032	0.11268	0.818227	1068	0.962883
metab_999924306	X - 24306		NA	NA	Anti-asthmatics	e5_r03	0.000348278	0.112754	0.997536	1068	0.999545
metab_2050	eicosapentaenoate (EPA; 20:5n3)		Lipid	Long Chain Polyunsaturated Fatty Acid (n3 and n6)	Anti-asthmatics	e5_r03	-0.0523501	0.112104	0.640612	1068	0.908408
metab_1084	N-acetylvaline		Amino Acid	Leucine, Isoleucine and Valine Metabolism	Anti-asthmatics	e5_r03	0.120483	0.11161	0.280612	1068	0.708589
metab_240	3-(4-hydroxyphenyl)lactate		Amino Acid	Tyrosine Metabolism	Anti-asthmatics	e5_r03	-0.106657	0.105332	0.311494	1068	0.734357
metab_100006641	glycochenodeoxycholate 3-sulfate		Lipid	Primary Bile Acid Metabolism	Anti-asthmatics	e5_r03	0.160311	0.110889	0.148557	1068	0.555084
metab_999921319	X - 21319		NA	NA	Anti-asthmatics	e5_r03	-0.018735	0.113945	0.86943	1068	0.972821
metab_252	succinate		Energy	TCA Cycle	Anti-asthmatics	e5_r03	-0.0347746	0.113952	0.760297	1068	0.947466
metab_100008903	1,2-dilinoleoyl-GPC (18:2/18:2)		Lipid	Phosphatidylcholine (PC)	Anti-asthmatics	e5_r03	0.0374273	0.112129	0.738606	1068	0.94096
metab_100000096	4-guanidinobutanoate		Amino Acid	Guanidino and Acetamido Metabolism	Anti-asthmatics	e5_r03	0.0416233	0.102327	0.68426	1068	0.92205
metab_272	corticosterone		Lipid	Corticosteroids	Anti-asthmatics	e5_r03	-0.0327705	0.113731	0.773295	1068	0.950713
metab_100020215	N-methylhydroxyproline**		Amino Acid	Urea cycle; Arginine and Proline Metabolism	Anti-asthmatics	e5_r03	-0.0959886	0.113644	0.398502	1068	0.797246
metab_100001040	1-linoleoylglycerol (18:2)		Lipid	Monoacylglycerol	Anti-asthmatics	e5_r03	0.132609	0.11368	0.243669	1068	0.673179
metab_340	glycine		Amino Acid	Glycine, Serine and Threonine Metabolism	Anti-asthmatics	e5_r03	-0.100888	0.112083	0.368259	1068	0.776424
metab_1140	gamma-glutamylglutamine		Peptide	Gamma-glutamyl Amino Acid	Anti-asthmatics	e5_r03	-0.121038	0.113547	0.286677	1068	0.713259
metab_100001064	glycolithocholate		Lipid	Secondary Bile Acid Metabolism	Anti-asthmatics	e5_r03	0.0363706	0.114028	0.749818	1068	0.944568
metab_100006108	phenylacetylcarnitine		Peptide	Acetylated Peptides	Anti-asthmatics	e5_r03	0.039105	0.112909	0.729155	1068	0.937418
metab_100001086	N-(2-furoyl)glycine		Xenobiotics	Food Component/Plant	Anti-asthmatics	e5_r03	0.129369	0.111058	0.24433	1068	0.673446
metab_50	spermidine		Amino Acid	Polyamine Metabolism	Anti-asthmatics	e5_r03	-0.136472	0.111434	0.220962	1068	0.64864
metab_100020360	8-methoxykynurenate		Amino Acid	Tryptophan Metabolism	Anti-asthmatics	e5_r03	0.0403108	0.109281	0.712295	1068	0.931569
metab_100001106	1,3-dimethylurate		Xenobiotics	Xanthine Metabolism	Anti-asthmatics	e5_r03	0.215452	0.112093	0.054863	1068	0.344742
metab_100008994	1-stearoyl-2-linoleoyl-GPI (18:0/18:2)		Lipid	Phosphatidylinositol (PI)	Anti-asthmatics	e5_r03	0.0498941	0.112679	0.658001	1068	0.914116
metab_917	asparagine		Amino Acid	Alanine and Aspartate Metabolism	Anti-asthmatics	e5_r03	-0.146318	0.113551	0.19783	1068	0.621015
metab_100001126	gamma-glutamylvaline		Peptide	Gamma-glutamyl Amino Acid	Anti-asthmatics	e5_r03	-0.0230413	0.111576	0.836434	1068	0.964937
metab_999917354	X - 17354		NA	NA	Anti-asthmatics	e5_r03	-0.0985562	0.113751	0.386457	1068	0.788011
metab_1526	1-palmitoyl-2-oleoyl-GPE (16:0/18:1)		Lipid	Phosphatidylethanolamine (PE)	Anti-asthmatics	e5_r03	0.17506	0.113625	0.123691	1068	0.514268
metab_100001178	3-carboxy-4-methyl-5-propyl-2-furanpropanoate (CMPF)		Lipid	Fatty Acid, Dicarboxylate	Anti-asthmatics	e5_r03	-0.131517	0.113495	0.246803	1068	0.675712
metab_999926106	X - 26106		NA	NA	Anti-asthmatics	e5_r03	-0.0684993	0.10949	0.531698	1068	0.868061
metab_100020492	glucuronide of piperine metabolite C17H21NO3 (4)*		Xenobiotics	Food Component/Plant	Anti-asthmatics	e5_r03	0.12518	0.111837	0.263261	1068	0.691547
metab_100009030	lactosyl-N-palmitoyl-sphingosine (d18:1/16:0)		Lipid	Lactosylceramides (LCER)	Anti-asthmatics	e5_r03	-0.190042	0.113384	0.094012	1068	0.4529
metab_999926111	X - 26111		NA	NA	Anti-asthmatics	e5_r03	0.0136706	0.113524	0.904173	1068	0.980256
metab_1053	3-ureidopropionate		Nucleotide	Pyrimidine Metabolism, Uracil containing	Anti-asthmatics	e5_r03	-0.180396	0.106032	0.089171	1068	0.441571
metab_999924307	X - 24307		NA	NA	Anti-asthmatics	e5_r03	-0.0248094	0.112995	0.826255	1068	0.963125
metab_2051	methylsuccinate		Amino Acid	Leucine, Isoleucine and Valine Metabolism	Anti-asthmatics	e5_r03	0.0421506	0.11314	0.709556	1068	0.931118
metab_1087	erucate (22:1n9)		Lipid	Long Chain Monounsaturated Fatty Acid	Anti-asthmatics	e5_r03	-0.0390214	0.113397	0.730829	1068	0.938228
metab_241	phenylpyruvate		Amino Acid	Phenylalanine Metabolism	Anti-asthmatics	e5_r03	0.111225	0.111514	0.318793	1068	0.740539
metab_100006642	glycodeoxycholate 3-sulfate		Lipid	Secondary Bile Acid Metabolism	Anti-asthmatics	e5_r03	0.0886772	0.113193	0.433556	1068	0.8199
metab_999921339	X - 21339		NA	NA	Anti-asthmatics	e5_r03	0.193411	0.112923	0.0870459	1068	0.435811
metab_254	3-hydroxybutyrate (BHBA)		Lipid	Ketone Bodies	Anti-asthmatics	e5_r03	-0.135192	0.113248	0.232836	1068	0.662808
metab_100008904	1-stearoyl-2-oleoyl-GPC (18:0/18:1)		Lipid	Phosphatidylcholine (PC)	Anti-asthmatics	e5_r03	0.0492647	0.113018	0.662996	1068	0.915699
metab_100000257	glucuronate		Carbohydrate	Aminosugar Metabolism	Anti-asthmatics	e5_r03	-0.00142794	0.112954	0.989916	1068	0.998244
metab_273	cortisone		Lipid	Corticosteroids	Anti-asthmatics	e5_r03	-0.21339	0.113566	0.0605192	1068	0.363894
metab_100020217	N,N,N-trimethyl-alanylproline betaine (TMAP)		Amino Acid	Urea cycle; Arginine and Proline Metabolism	Anti-asthmatics	e5_r03	-0.0539582	0.110499	0.625429	1068	0.903417
metab_100001051	1-methylhistidine		Amino Acid	Histidine Metabolism	Anti-asthmatics	e5_r03	0.203716	0.112018	0.0692529	1068	0.390657
metab_342	glycocholate		Lipid	Primary Bile Acid Metabolism	Anti-asthmatics	e5_r03	0.160092	0.113138	0.157359	1068	0.569001
metab_1143	butyrate/isobutyrate (4:0)		Lipid	Short Chain Fatty Acid	Anti-asthmatics	e5_r03	0.123944	0.113834	0.276482	1068	0.706072
metab_100001073	androsterone sulfate		Lipid	Androgenic Steroids	Anti-asthmatics	e5_r03	-0.274068	0.110378	0.0131812	1068	0.152577
metab_100006115	arabonate/xylonate		Carbohydrate	Pentose Metabolism	Anti-asthmatics	e5_r03	0.0842939	0.113647	0.458421	1068	0.832122
metab_100001092	trigonelline (N'-methylnicotinate)		Cofactors and Vitamins	Nicotinate and Nicotinamide Metabolism	Anti-asthmatics	e5_r03	0.0745259	0.113424	0.511288	1068	0.859605
metab_55	1-methylnicotinamide		Cofactors and Vitamins	Nicotinate and Nicotinamide Metabolism	Anti-asthmatics	e5_r03	-0.000282994	0.1138	0.998016	1068	0.999577
metab_100020361	3-amino-2-piperidone		Amino Acid	Urea cycle; Arginine and Proline Metabolism	Anti-asthmatics	e5_r03	0.0875189	0.111873	0.434207	1068	0.819988
metab_100001108	3-methylxanthine		Xenobiotics	Xanthine Metabolism	Anti-asthmatics	e5_r03	0.132684	0.1135	0.24266	1068	0.67204
metab_100008998	gamma-tocopherol/beta-tocopherol		Cofactors and Vitamins	Tocopherol Metabolism	Anti-asthmatics	e5_r03	0.0926715	0.113881	0.415967	1068	0.808441
metab_922	N-stearoyl-sphinganine (d18:0/18:0)*		Lipid	Dihydroceramides	Anti-asthmatics	e5_r03	0.0574482	0.113709	0.613507	1068	0.899798
metab_100001145	3-hydroxysebacate		Lipid	Fatty Acid, Monohydroxy	Anti-asthmatics	e5_r03	0.0232088	0.108694	0.83096	1068	0.96425
metab_999917357	X - 17357		NA	NA	Anti-asthmatics	e5_r03	-0.339726	0.111754	0.00242414	1068	0.0472238
metab_1528	1-palmitoyl-2-linoleoyl-GPI (16:0/18:2)		Lipid	Phosphatidylinositol (PI)	Anti-asthmatics	e5_r03	0.140607	0.112366	0.211089	1068	0.636901
metab_100001181	docosapentaenoate (n3 DPA; 22:5n3)		Lipid	Long Chain Polyunsaturated Fatty Acid (n3 and n6)	Anti-asthmatics	e5_r03	-0.0562225	0.111283	0.613507	1068	0.899798
metab_999926107	X - 26107		NA	NA	Anti-asthmatics	e5_r03	-0.00905739	0.106975	0.932541	1068	0.985334
metab_100020496	sulfate of piperine metabolite C16H19NO3 (2)*		Xenobiotics	Food Component/Plant	Anti-asthmatics	e5_r03	0.10646	0.112108	0.34252	1068	0.759112
metab_100009038	myristoyl dihydrosphingomyelin (d18:0/14:0)*		Lipid	Dihydrosphingomyelins	Anti-asthmatics	e5_r03	0.0451547	0.110785	0.683657	1068	0.92205
metab_100010955	perfluorooctanesulfonate (PFOS)		Xenobiotics	Chemical	Anti-asthmatics	e5_r03	-0.113615	0.110224	0.302888	1068	0.725923
metab_100020515	2-naphthol sulfate		Xenobiotics	Chemical	Anti-asthmatics	e5_r03	-0.130407	0.112353	0.246028	1068	0.67547
metab_999924328	X - 24328		NA	NA	Anti-asthmatics	e5_r03	-0.0217104	0.0953184	0.819871	1068	0.962883
metab_2054	ethylmalonate		Amino Acid	Leucine, Isoleucine and Valine Metabolism	Anti-asthmatics	e5_r03	0.0569667	0.113451	0.615682	1068	0.900349
metab_1090	bilirubin (Z,Z)		Cofactors and Vitamins	Hemoglobin and Porphyrin Metabolism	Anti-asthmatics	e5_r03	-0.0705149	0.113113	0.533155	1068	0.868634
metab_999924418	X - 24418		NA	NA	Anti-asthmatics	e5_r03	0.00667636	0.112275	0.952593	1068	0.989305
metab_100008914	1-palmitoyl-2-arachidonoyl-GPC (16:0/20:4n6)		Lipid	Phosphatidylcholine (PC)	Anti-asthmatics	e5_r03	0.0776781	0.113681	0.494567	1068	0.850083
metab_100020631	4-methylhexanoylglutamine		Lipid	Fatty Acid Metabolism (Acyl Glutamine)	Anti-asthmatics	e5_r03	-0.103401	0.110906	0.351377	1068	0.765242
metab_100001462	1-stearoyl-GPG (18:0)		Lipid	Lysophospholipid	Anti-asthmatics	e5_r03	0.0664823	0.113957	0.559748	1068	0.880117
metab_100008920	sphingomyelin (d18:1/17:0, d17:1/18:0, d19:1/16:0)		Lipid	Sphingomyelins	Anti-asthmatics	e5_r03	-0.141986	0.110828	0.200425	1068	0.623818
metab_100000258	glycerol 3-phosphate		Lipid	Glycerolipid Metabolism	Anti-asthmatics	e5_r03	0.0768688	0.113902	0.499907	1068	0.853108
metab_100001485	gamma-glutamylisoleucine*		Peptide	Gamma-glutamyl Amino Acid	Anti-asthmatics	e5_r03	0.0868403	0.107326	0.418623	1068	0.810767
metab_100020219	3-formylindole		Xenobiotics	Food Component/Plant	Anti-asthmatics	e5_r03	0.0868203	0.109546	0.428217	1068	0.817019
metab_100001293	N-acetylhistidine		Amino Acid	Histidine Metabolism	Anti-asthmatics	e5_r03	-0.00892445	0.112489	0.93678	1068	0.986441
metab_100008957	sphingomyelin (d18:2/24:1, d18:1/24:2)*		Lipid	Sphingomyelins	Anti-asthmatics	e5_r03	-0.0107468	0.110484	0.92253	1068	0.983485
metab_1162	N-acetylneuraminate		Carbohydrate	Aminosugar Metabolism	Anti-asthmatics	e5_r03	0.0797187	0.113376	0.482125	1068	0.845061
metab_100001300	alpha-hydroxyisovalerate		Amino Acid	Leucine, Isoleucine and Valine Metabolism	Anti-asthmatics	e5_r03	-0.143815	0.10914	0.187882	1068	0.610111
metab_100008984	1-palmitoyl-2-palmitoleoyl-GPC (16:0/16:1)*		Lipid	Phosphatidylcholine (PC)	Anti-asthmatics	e5_r03	0.0751878	0.111452	0.500062	1068	0.85323
metab_1231	dihomo-linoleate (20:2n6)		Lipid	Long Chain Polyunsaturated Fatty Acid (n3 and n6)	Anti-asthmatics	e5_r03	-0.0312272	0.11311	0.782542	1068	0.953381
metab_100001320	erythronate*		Carbohydrate	Aminosugar Metabolism	Anti-asthmatics	e5_r03	0.1056	0.112632	0.34868	1068	0.763813
metab_100020371	N,N-dimethylalanine		Amino Acid	Alanine and Aspartate Metabolism	Anti-asthmatics	e5_r03	0.0387242	0.113857	0.733839	1068	0.939149
metab_100001148	5-hydroxyhexanoate		Lipid	Fatty Acid, Monohydroxy	Anti-asthmatics	e5_r03	0.0544707	0.113486	0.631343	1068	0.905358
metab_100010923	linoleoyl-arachidonoyl-glycerol (18:2/20:4) [2]*		Lipid	Diacylglycerol	Anti-asthmatics	e5_r03	0.0882974	0.114016	0.438849	1068	0.821965
metab_100020414	6-bromotryptophan		Amino Acid	Tryptophan Metabolism	Anti-asthmatics	e5_r03	-0.072824	0.113667	0.521868	1068	0.864004
metab_100000665	docosahexaenoate (DHA; 22:6n3)		Lipid	Long Chain Polyunsaturated Fatty Acid (n3 and n6)	Anti-asthmatics	e5_r03	-0.104516	0.112128	0.35149	1068	0.765336
metab_100010936	oleoyl-arachidonoyl-glycerol (18:1/20:4) [1]*		Lipid	Diacylglycerol	Anti-asthmatics	e5_r03	0.0616324	0.114038	0.588995	1068	0.891012
metab_1537	1-palmitoyl-2-linoleoyl-GPC (16:0/18:2)		Lipid	Phosphatidylcholine (PC)	Anti-asthmatics	e5_r03	0.0697534	0.113481	0.538904	1068	0.870023
metab_100001182	docosadienoate (22:2n6)		Lipid	Long Chain Polyunsaturated Fatty Acid (n3 and n6)	Anti-asthmatics	e5_r03	-0.0297174	0.113611	0.793702	1068	0.956584
metab_100010942	linoleoyl-linoleoyl-glycerol (18:2/18:2) [2]*		Lipid	Diacylglycerol	Anti-asthmatics	e5_r03	0.114442	0.113703	0.314407	1068	0.736339
metab_100020497	sulfate of piperine metabolite C16H19NO3 (3)*		Xenobiotics	Food Component/Plant	Anti-asthmatics	e5_r03	0.102126	0.11192	0.361716	1068	0.772168
metab_100009042	5-hydroxyindole sulfate		Amino Acid	Tryptophan Metabolism	Anti-asthmatics	e5_r03	-0.0972203	0.113161	0.39046	1068	0.790361
metab_100015609	N-palmitoyl-sphingadienine (d18:2/16:0)*		Lipid	Ceramides	Anti-asthmatics	e5_r03	-0.0563557	0.111332	0.612823	1068	0.899758
metab_100020536	4-ethylcatechol sulfate		Xenobiotics	Benzoate Metabolism	Anti-asthmatics	e5_r03	0.0283882	0.112907	0.80153	1068	0.958415
metab_999924334	X - 24334		NA	NA	Anti-asthmatics	e5_r03	-0.0384759	0.106249	0.717328	1068	0.93325
metab_100000007	carnitine		Lipid	Carnitine Metabolism	Anti-asthmatics	e5_r03	0.0224208	0.113736	0.843763	1068	0.967389
metab_1094	thyroxine		Amino Acid	Tyrosine Metabolism	Anti-asthmatics	e5_r03	0.183046	0.112986	0.105513	1068	0.478702
metab_999924422	X - 24422		NA	NA	Anti-asthmatics	e5_r03	0.171144	0.112024	0.126874	1068	0.520329
metab_100008915	1-palmitoyl-2-docosahexaenoyl-GPC (16:0/22:6)		Lipid	Phosphatidylcholine (PC)	Anti-asthmatics	e5_r03	-0.036506	0.113592	0.747986	1068	0.944168
metab_100020819	glycoursodeoxycholic acid sulfate (1)		Lipid	Secondary Bile Acid Metabolism	Anti-asthmatics	e5_r03	0.199115	0.110527	0.0719072	1068	0.398676
metab_100001466	3-methylcytidine		Nucleotide	Pyrimidine Metabolism, Cytidine containing	Anti-asthmatics	e5_r03	0.0431828	0.109985	0.694675	1068	0.92534
metab_100008921	1-palmitoyl-2-stearoyl-GPC (16:0/18:0)		Lipid	Phosphatidylcholine (PC)	Anti-asthmatics	e5_r03	-0.104315	0.113826	0.359644	1068	0.770906
metab_100000263	imidazole lactate		Amino Acid	Histidine Metabolism	Anti-asthmatics	e5_r03	0.0112792	0.112266	0.919991	1068	0.983042
metab_100001501	oleoylcarnitine (C18:1)		Lipid	Fatty Acid Metabolism (Acyl Carnitine, Monounsaturated)	Anti-asthmatics	e5_r03	-0.035833	0.112597	0.750364	1068	0.944984
metab_100020241	gamma-glutamylcitrulline*		Peptide	Gamma-glutamyl Amino Acid	Anti-asthmatics	e5_r03	-0.0464647	0.113958	0.683549	1068	0.92205
metab_100001294	gamma-glutamylglycine		Peptide	Gamma-glutamyl Amino Acid	Anti-asthmatics	e5_r03	-0.0628867	0.113026	0.578061	1068	0.886616
metab_100008976	1-stearoyl-2-linoleoyl-GPE (18:0/18:2)*		Lipid	Phosphatidylethanolamine (PE)	Anti-asthmatics	e5_r03	0.173453	0.113657	0.12728	1068	0.520329
metab_1215	N-acetylglucosaminylasparagine		Carbohydrate	Aminosugar Metabolism	Anti-asthmatics	e5_r03	-0.00830034	0.11142	0.94063	1068	0.98727
metab_100001313	gamma-glutamylmethionine		Peptide	Gamma-glutamyl Amino Acid	Anti-asthmatics	e5_r03	-0.0275817	0.111907	0.805366	1068	0.959777
metab_100008985	1-palmitoyl-2-dihomo-linolenoyl-GPC (16:0/20:3n3 or 6)*		Lipid	Phosphatidylcholine (PC)	Anti-asthmatics	e5_r03	0.0574451	0.112991	0.611275	1068	0.899757
metab_1239	2-hydroxystearate		Lipid	Fatty Acid, Monohydroxy	Anti-asthmatics	e5_r03	-0.022971	0.113138	0.839146	1068	0.965756
metab_100001334	N-acetylproline		Amino Acid	Urea cycle; Arginine and Proline Metabolism	Anti-asthmatics	e5_r03	0.0369071	0.110831	0.739197	1068	0.941184
metab_100020377	ethyl beta-glucopyranoside		Xenobiotics	Food Component/Plant	Anti-asthmatics	e5_r03	-0.101079	0.113323	0.372617	1068	0.780003
metab_100001149	3-methylcrotonylglycine		Amino Acid	Leucine, Isoleucine and Valine Metabolism	Anti-asthmatics	e5_r03	-0.0199564	0.113485	0.860445	1068	0.971082
metab_100010925	palmitoyl-arachidonoyl-glycerol (16:0/20:4) [2]*		Lipid	Diacylglycerol	Anti-asthmatics	e5_r03	0.0664225	0.113965	0.560128	1068	0.880459
metab_100020417	N6,N6-dimethyllysine		Amino Acid	Lysine Metabolism	Anti-asthmatics	e5_r03	-0.00857641	0.113307	0.939679	1068	0.987198
metab_100000672	1-myristoyl-2-palmitoyl-GPC (14:0/16:0)		Lipid	Phosphatidylcholine (PC)	Anti-asthmatics	e5_r03	0.0810592	0.112211	0.470219	1068	0.838886
metab_100010937	oleoyl-arachidonoyl-glycerol (18:1/20:4) [2]*		Lipid	Diacylglycerol	Anti-asthmatics	e5_r03	0.0607167	0.114037	0.594539	1068	0.893128
metab_1538	stearoyl sphingomyelin (d18:1/18:0)		Lipid	Sphingomyelins	Anti-asthmatics	e5_r03	-0.105604	0.111024	0.341729	1068	0.758489
metab_100001197	10-undecenoate (11:1n1)		Lipid	Medium Chain Fatty Acid	Anti-asthmatics	e5_r03	-0.117802	0.112769	0.29643	1068	0.72166
metab_100010949	stearoyl-arachidonoyl-glycerol (18:0/20:4) [1]*		Lipid	Diacylglycerol	Anti-asthmatics	e5_r03	0.0349324	0.11296	0.757195	1068	0.946961
metab_100020502	sulfate of piperine metabolite C18H21NO3 (1)*		Xenobiotics	Food Component/Plant	Anti-asthmatics	e5_r03	0.118128	0.111612	0.290118	1068	0.716399
metab_100009045	phenylacetylglutamate		Peptide	Acetylated Peptides	Anti-asthmatics	e5_r03	-0.0347794	0.111903	0.756014	1068	0.946836
metab_100015618	palmitoyl-docosahexaenoyl-glycerol (16:0/22:6) [1]*		Lipid	Diacylglycerol	Anti-asthmatics	e5_r03	-0.0306249	0.113687	0.78769	1068	0.955033
metab_100020541	11beta-hydroxyandrosterone glucuronide		Lipid	Androgenic Steroids	Anti-asthmatics	e5_r03	-0.25727	0.109183	0.0186381	1068	0.18777
metab_999924337	X - 24337		NA	NA	Anti-asthmatics	e5_r03	0.249769	0.110111	0.0235082	1068	0.214971
metab_100000010	3-phenylpropionate (hydrocinnamate)		Xenobiotics	Benzoate Metabolism	Anti-asthmatics	e5_r03	-0.178845	0.113872	0.116579	1068	0.500267
metab_1102	gamma-glutamyltyrosine		Peptide	Gamma-glutamyl Amino Acid	Anti-asthmatics	e5_r03	0.0187287	0.113317	0.868758	1068	0.972628
metab_999924456	X - 24456		NA	NA	Anti-asthmatics	e5_r03	0.0462	0.112433	0.68122	1068	0.921211
metab_100008916	1-stearoyl-2-docosahexaenoyl-GPC (18:0/22:6)		Lipid	Phosphatidylcholine (PC)	Anti-asthmatics	e5_r03	-0.103839	0.113395	0.360015	1068	0.771001
metab_100020823	lithocholate sulfate (1)		Lipid	Secondary Bile Acid Metabolism	Anti-asthmatics	e5_r03	-0.179724	0.113263	0.112858	1068	0.491805
metab_100001468	N1-Methyl-2-pyridone-5-carboxamide		Cofactors and Vitamins	Nicotinate and Nicotinamide Metabolism	Anti-asthmatics	e5_r03	0.103901	0.113856	0.361678	1068	0.772168
metab_100008928	2-hydroxybutyrate/2-hydroxyisobutyrate		Amino Acid	Glutathione Metabolism	Anti-asthmatics	e5_r03	-0.107345	0.113595	0.34488	1068	0.761357
metab_100000265	kynurenine		Amino Acid	Tryptophan Metabolism	Anti-asthmatics	e5_r03	0.0449417	0.111927	0.688114	1068	0.922764
metab_100001502	gamma-glutamyl-2-aminobutyrate		Peptide	Gamma-glutamyl Amino Acid	Anti-asthmatics	e5_r03	0.0229985	0.113748	0.839808	1068	0.965892
metab_100020253	glycine conjugate of C10H12O2*		Partially Characterized Molecules	Partially Characterized Molecules	Anti-asthmatics	e5_r03	0.0632187	0.113733	0.578429	1068	0.886616
metab_100001295	gamma-glutamyltryptophan		Peptide	Gamma-glutamyl Amino Acid	Anti-asthmatics	e5_r03	0.2607	0.111789	0.0198826	1068	0.195138
metab_100008977	1-stearoyl-2-arachidonoyl-GPE (18:0/20:4)		Lipid	Phosphatidylethanolamine (PE)	Anti-asthmatics	e5_r03	0.149483	0.113098	0.186547	1068	0.608676
metab_1221	creatine		Amino Acid	Creatine Metabolism	Anti-asthmatics	e5_r03	0.0374144	0.10264	0.715541	1068	0.932397
metab_100001314	gamma-glutamylthreonine		Peptide	Gamma-glutamyl Amino Acid	Anti-asthmatics	e5_r03	-0.0104137	0.113719	0.927054	1068	0.984547
metab_100008990	1-palmitoyl-2-arachidonoyl-GPE (16:0/20:4)*		Lipid	Phosphatidylethanolamine (PE)	Anti-asthmatics	e5_r03	0.161285	0.113093	0.154123	1068	0.564609
metab_1242	N1-methyladenosine		Nucleotide	Purine Metabolism, Adenine containing	Anti-asthmatics	e5_r03	0.0166346	0.113427	0.883432	1068	0.977276
metab_100001335	eicosenoate (20:1)		Lipid	Long Chain Monounsaturated Fatty Acid	Anti-asthmatics	e5_r03	-0.0280551	0.113384	0.80462	1068	0.959609
metab_100020378	2-hydroxysebacate		Lipid	Fatty Acid, Dicarboxylate	Anti-asthmatics	e5_r03	0.130805	0.111445	0.240773	1068	0.670739
metab_100001151	butyrylglycine		Lipid	Fatty Acid Metabolism (also BCAA Metabolism)	Anti-asthmatics	e5_r03	-0.0932354	0.113262	0.410589	1068	0.804323
metab_100010927	linoleoyl-linolenoyl-glycerol (18:2/18:3) [2]*		Lipid	Diacylglycerol	Anti-asthmatics	e5_r03	0.151385	0.113824	0.183807	1068	0.605219
metab_100020419	1-carboxyethylphenylalanine	N-lactoyl phenylalanine	Amino Acid	Phenylalanine Metabolism	Anti-asthmatics	e5_r03	0.140133	0.110317	0.204262	1068	0.62912
metab_100000706	alpha-hydroxyisocaproate		Amino Acid	Leucine, Isoleucine and Valine Metabolism	Anti-asthmatics	e5_r03	-0.142847	0.10527	0.17508	1068	0.593113
metab_100010940	diacylglycerol (16:1/18:2 [2], 16:0/18:3 [1])*		Lipid	Diacylglycerol	Anti-asthmatics	e5_r03	0.0876031	0.113727	0.441298	1068	0.823339
metab_1539	1-palmitoyl-2-oleoyl-GPC (16:0/18:1)		Lipid	Phosphatidylcholine (PC)	Anti-asthmatics	e5_r03	0.0451564	0.113564	0.690983	1068	0.924244
metab_100001198	myristoleate (14:1n5)		Lipid	Long Chain Monounsaturated Fatty Acid	Anti-asthmatics	e5_r03	-0.121682	0.104329	0.243744	1068	0.673266
metab_100010950	stearoyl-arachidonoyl-glycerol (18:0/20:4) [2]*		Lipid	Diacylglycerol	Anti-asthmatics	e5_r03	0.0541265	0.112551	0.630682	1068	0.905097
metab_100020504	sulfate of piperine metabolite C18H21NO3 (3)*		Xenobiotics	Food Component/Plant	Anti-asthmatics	e5_r03	0.100266	0.111572	0.369033	1068	0.777199
metab_100009054	palmitoleoyl-oleoyl-glycerol (16:1/18:1) [2]*		Lipid	Diacylglycerol	Anti-asthmatics	e5_r03	0.064519	0.113665	0.570411	1068	0.88438
metab_100015620	lactosyl-N-nervonoyl-sphingosine (d18:1/24:1)*		Lipid	Lactosylceramides (LCER)	Anti-asthmatics	e5_r03	-0.244425	0.113322	0.0312369	1068	0.254005
metab_100020542	11beta-hydroxyetiocholanolone glucuronide*		Lipid	Androgenic Steroids	Anti-asthmatics	e5_r03	-0.33825	0.113162	0.00286236	1068	0.0529726
metab_999924344	X - 24344		NA	NA	Anti-asthmatics	e5_r03	0.0109129	0.111659	0.922162	1068	0.983467
metab_100000011	phenylacetate		Amino Acid	Phenylalanine Metabolism	Anti-asthmatics	e5_r03	-0.0521593	0.11282	0.643945	1068	0.909839
metab_1104	methyl indole-3-acetate		Xenobiotics	Food Component/Plant	Anti-asthmatics	e5_r03	0.0283561	0.111504	0.799309	1068	0.957715
metab_999924462	X - 24462		NA	NA	Anti-asthmatics	e5_r03	0.0576225	0.112574	0.608854	1068	0.899023
metab_100008919	1-(1-enyl-stearoyl)-2-oleoyl-GPE (P-18:0/18:1)		Lipid	Plasmalogen	Anti-asthmatics	e5_r03	0.206559	0.113235	0.0684089	1068	0.387729
metab_100020825	3-hydroxyhexanoylcarnitine (1)		Lipid	Fatty Acid Metabolism (Acyl Carnitine, Hydroxy)	Anti-asthmatics	e5_r03	0.0429017	0.110648	0.698292	1068	0.926783
metab_100001469	N1-Methyl-4-pyridone-3-carboxamide		Cofactors and Vitamins	Nicotinate and Nicotinamide Metabolism	Anti-asthmatics	e5_r03	0.0874439	0.113687	0.441966	1068	0.823486
metab_100008930	oleate/vaccenate (18:1)		Lipid	Long Chain Monounsaturated Fatty Acid	Anti-asthmatics	e5_r03	-0.0576673	0.112395	0.608004	1068	0.89848
metab_100000269	glycerophosphorylcholine (GPC)		Lipid	Phospholipid Metabolism	Anti-asthmatics	e5_r03	-0.0188497	0.113098	0.867663	1068	0.972421
metab_100001509	2-methylbutyrylcarnitine (C5)		Amino Acid	Leucine, Isoleucine and Valine Metabolism	Anti-asthmatics	e5_r03	0.115011	0.109321	0.293017	1068	0.718304
metab_100020254	glycine conjugate of C10H14O2 (1)*		Partially Characterized Molecules	Partially Characterized Molecules	Anti-asthmatics	e5_r03	0.126177	0.113556	0.266761	1068	0.695272
metab_100001296	stachydrine		Xenobiotics	Food Component/Plant	Anti-asthmatics	e5_r03	-0.0705659	0.113759	0.535186	1068	0.869113
metab_100008980	1-stearoyl-2-linoleoyl-GPC (18:0/18:2)*		Lipid	Phosphatidylcholine (PC)	Anti-asthmatics	e5_r03	-0.019137	0.112192	0.864591	1068	0.97173
metab_1224	cys-gly, oxidized		Amino Acid	Glutathione Metabolism	Anti-asthmatics	e5_r03	0.0349665	0.112651	0.756321	1068	0.946866
metab_100001315	p-cresol sulfate		Xenobiotics	Benzoate Metabolism	Anti-asthmatics	e5_r03	-0.0707394	0.112757	0.530557	1068	0.867602
metab_100008991	1-palmitoyl-2-docosahexaenoyl-GPE (16:0/22:6)*		Lipid	Phosphatidylethanolamine (PE)	Anti-asthmatics	e5_r03	0.130439	0.111934	0.244151	1068	0.673401
metab_1254	glycerol		Lipid	Glycerolipid Metabolism	Anti-asthmatics	e5_r03	0.0195158	0.104435	0.851798	1068	0.969022
metab_100001337	linolenate [alpha or gamma; (18:3n3 or 6)]		Lipid	Long Chain Polyunsaturated Fatty Acid (n3 and n6)	Anti-asthmatics	e5_r03	-0.00785301	0.111338	0.943782	1068	0.987502
metab_100020409	ascorbic acid 3-sulfate*		Cofactors and Vitamins	Ascorbate and Aldarate Metabolism	Anti-asthmatics	e5_r03	0.0791788	0.11099	0.475761	1068	0.841201
metab_100001162	propionylcarnitine (C3)		Lipid	Fatty Acid Metabolism (also BCAA Metabolism)	Anti-asthmatics	e5_r03	0.0220323	0.112336	0.844547	1068	0.967573
metab_100010930	palmitoleoyl-linoleoyl-glycerol (16:1/18:2) [1]*		Lipid	Diacylglycerol	Anti-asthmatics	e5_r03	0.0666549	0.11368	0.557774	1068	0.878602
metab_100020421	1-carboxyethyltyrosine	N-lactoyl tyrosine	Amino Acid	Tyrosine Metabolism	Anti-asthmatics	e5_r03	0.116629	0.110809	0.292798	1068	0.718224
metab_100000707	maleate		Lipid	Fatty Acid, Dicarboxylate	Anti-asthmatics	e5_r03	0.0238426	0.113655	0.83388	1068	0.964343
metab_100010941	linoleoyl-linoleoyl-glycerol (18:2/18:2) [1]*		Lipid	Diacylglycerol	Anti-asthmatics	e5_r03	0.0221702	0.113283	0.844877	1068	0.967573
metab_1547	N-stearoyl-sphingosine (d18:1/18:0)*		Lipid	Ceramides	Anti-asthmatics	e5_r03	-0.0325444	0.113066	0.773529	1068	0.950834
metab_100001208	1-methyl-4-imidazoleacetate		Amino Acid	Histidine Metabolism	Anti-asthmatics	e5_r03	0.232236	0.112473	0.0391834	1068	0.288682
metab_100001404	indolebutyrate		Amino Acid	Tryptophan Metabolism	Anti-asthmatics	e5_r03	0.113635	0.11316	0.315511	1068	0.737428
metab_1668	taurodeoxycholate		Lipid	Secondary Bile Acid Metabolism	Anti-asthmatics	e5_r03	-0.0639895	0.113944	0.574516	1068	0.886011
metab_100009055	palmitoyl-linoleoyl-glycerol (16:0/18:2) [2]*		Lipid	Diacylglycerol	Anti-asthmatics	e5_r03	0.0794322	0.113278	0.483322	1068	0.845469
metab_100015623	lactosyl-N-behenoyl-sphingosine (d18:1/22:0)*		Lipid	Lactosylceramides (LCER)	Anti-asthmatics	e5_r03	-0.258448	0.111611	0.0207687	1068	0.19943
metab_100020545	N2-acetyl,N6,N6-dimethyllysine		Amino Acid	Lysine Metabolism	Anti-asthmatics	e5_r03	0.0083347	0.113867	0.941663	1068	0.987496
metab_100001452	isovalerylglycine		Amino Acid	Leucine, Isoleucine and Valine Metabolism	Anti-asthmatics	e5_r03	-0.0610499	0.113849	0.591906	1068	0.891914
metab_100000014	hippurate		Xenobiotics	Benzoate Metabolism	Anti-asthmatics	e5_r03	0.0300252	0.112962	0.790446	1068	0.956093
metab_100001266	N-acetylarginine		Amino Acid	Urea cycle; Arginine and Proline Metabolism	Anti-asthmatics	e5_r03	0.0573481	0.113802	0.614415	1068	0.900074
metab_100009162	1-(1-enyl-palmitoyl)-2-palmitoyl-GPC (P-16:0/16:0)*		Lipid	Plasmalogen	Anti-asthmatics	e5_r03	0.0526147	0.113894	0.644203	1068	0.909916
metab_100015681	palmitoleoyl-arachidonoyl-glycerol (16:1/20:4) [2]*		Lipid	Diacylglycerol	Anti-asthmatics	e5_r03	0.0178964	0.113446	0.874682	1068	0.974365
metab_100020833	2-ketocaprylate		Amino Acid	Leucine, Isoleucine and Valine Metabolism	Anti-asthmatics	e5_r03	-0.0595623	0.113542	0.599981	1068	0.895846
metab_100009227	1-linoleoyl-GPG (18:2)*		Lipid	Lysophospholipid	Anti-asthmatics	e5_r03	0.0506812	0.113806	0.656172	1068	0.91371
metab_100008952	1-palmitoleoylglycerol (16:1)*		Lipid	Monoacylglycerol	Anti-asthmatics	e5_r03	0.119652	0.112777	0.288949	1068	0.71517
metab_100000282	N-acetylglutamate		Amino Acid	Glutamate Metabolism	Anti-asthmatics	e5_r03	0.0495624	0.113326	0.661952	1068	0.915368
metab_100001510	phenol sulfate		Amino Acid	Tyrosine Metabolism	Anti-asthmatics	e5_r03	0.101446	0.11367	0.372347	1068	0.779852
metab_100020259	glutamine conjugate of C7H12O2*		Partially Characterized Molecules	Partially Characterized Molecules	Anti-asthmatics	e5_r03	-0.0880622	0.11116	0.428415	1068	0.817162
metab_100000442	quinate		Xenobiotics	Food Component/Plant	Anti-asthmatics	e5_r03	0.0546624	0.113321	0.629644	1068	0.904991
metab_100001550	homostachydrine*		Xenobiotics	Food Component/Plant	Anti-asthmatics	e5_r03	0.163082	0.113867	0.152374	1068	0.561293
metab_100020343	tetradecadienoate (14:2)*		Lipid	Long Chain Polyunsaturated Fatty Acid (n3 and n6)	Anti-asthmatics	e5_r03	-0.231518	0.111288	0.0377321	1068	0.283102
metab_100000467	3-indoxyl sulfate		Amino Acid	Tryptophan Metabolism	Anti-asthmatics	e5_r03	0.080943	0.112485	0.471936	1068	0.839545
metab_100008992	1-stearoyl-2-docosahexaenoyl-GPE (18:0/22:6)*		Lipid	Phosphatidylethanolamine (PE)	Anti-asthmatics	e5_r03	0.0816328	0.112544	0.468403	1068	0.837882
metab_1256	choline		Lipid	Phospholipid Metabolism	Anti-asthmatics	e5_r03	-0.0441641	0.112053	0.69356	1068	0.925258
metab_100001359	aconitate [cis or trans]		Energy	TCA Cycle	Anti-asthmatics	e5_r03	-0.0565575	0.113301	0.617756	1068	0.901101
metab_100001577	N-acetylcitrulline		Amino Acid	Urea cycle; Arginine and Proline Metabolism	Anti-asthmatics	e5_r03	0.116154	0.112834	0.303512	1068	0.725985
metab_100009069	1-(1-enyl-palmitoyl)-2-linoleoyl-GPE (P-16:0/18:2)*		Lipid	Plasmalogen	Anti-asthmatics	e5_r03	0.159786	0.113836	0.160716	1068	0.573633
metab_100001395	1-linoleoyl-GPC (18:2)		Lipid	Lysophospholipid	Anti-asthmatics	e5_r03	0.00994092	0.113346	0.930128	1068	0.984847
metab_100020423	1-carboxyethylvaline	N-lactoyl valine	Amino Acid	Leucine, Isoleucine and Valine Metabolism	Anti-asthmatics	e5_r03	0.0464811	0.111761	0.677568	1068	0.920066
metab_100000708	isovalerate (i5:0)		Amino Acid	Leucine, Isoleucine and Valine Metabolism	Anti-asthmatics	e5_r03	-0.114346	0.111995	0.307487	1068	0.729669
metab_100001399	1,7-dimethylurate		Xenobiotics	Xanthine Metabolism	Anti-asthmatics	e5_r03	0.256457	0.111637	0.0217989	1068	0.20582
metab_1628	glycochenodeoxycholate		Lipid	Primary Bile Acid Metabolism	Anti-asthmatics	e5_r03	0.0696491	0.113018	0.537852	1068	0.870023
metab_100001211	sebacate (C10-DC)		Lipid	Fatty Acid, Dicarboxylate	Anti-asthmatics	e5_r03	-0.111117	0.1105	0.314841	1068	0.736651
metab_100001405	1-methylxanthine		Xenobiotics	Xanthine Metabolism	Anti-asthmatics	e5_r03	0.147214	0.112498	0.190956	1068	0.613516
metab_100000802	acetylcarnitine (C2)		Lipid	Fatty Acid Metabolism (Acyl Carnitine, Short Chain)	Anti-asthmatics	e5_r03	-0.082973	0.113672	0.46559	1068	0.835619
metab_100009066	1-palmitoyl-2-oleoyl-GPI (16:0/18:1)*		Lipid	Phosphatidylinositol (PI)	Anti-asthmatics	e5_r03	0.163767	0.112734	0.146604	1068	0.551274
metab_100015624	N-behenoyl-sphingadienine (d18:2/22:0)*		Lipid	Ceramides	Anti-asthmatics	e5_r03	0.0882834	0.113279	0.43595	1068	0.821063
metab_100020546	N2-acetyl,N6-methyllysine		Amino Acid	Lysine Metabolism	Anti-asthmatics	e5_r03	-0.0753066	0.113928	0.508754	1068	0.858241
metab_100001454	3-hydroxydodecanedioate*		Lipid	Fatty Acid, Dicarboxylate	Anti-asthmatics	e5_r03	-0.0842304	0.11	0.444008	1068	0.824539
metab_100000015	xanthurenate		Amino Acid	Tryptophan Metabolism	Anti-asthmatics	e5_r03	0.171461	0.108898	0.115667	1068	0.497999
metab_100001267	piperine		Xenobiotics	Food Component/Plant	Anti-asthmatics	e5_r03	0.0175806	0.113412	0.876839	1068	0.975235
metab_100009181	1-stearoyl-2-oleoyl-GPI (18:0/18:1)*		Lipid	Phosphatidylinositol (PI)	Anti-asthmatics	e5_r03	0.110432	0.113266	0.329793	1068	0.748105
metab_100015684	myristoyl-linoleoyl-glycerol (14:0/18:2) [2]*		Lipid	Diacylglycerol	Anti-asthmatics	e5_r03	0.0560955	0.113901	0.622473	1068	0.902347
metab_100020837	2,6-dihydroxybenzoic acid		Xenobiotics	Drug - Topical Agents	Anti-asthmatics	e5_r03	0.0162258	0.114	0.886845	1068	0.977956
metab_100009232	thioproline		Xenobiotics	Chemical	Anti-asthmatics	e5_r03	-0.0790712	0.113358	0.485622	1068	0.846005
metab_100008954	palmitoyl dihydrosphingomyelin (d18:0/16:0)*		Lipid	Dihydrosphingomyelins	Anti-asthmatics	e5_r03	-0.036407	0.112438	0.746155	1068	0.943693
metab_100000295	tartarate		Xenobiotics	Food Component/Plant	Anti-asthmatics	e5_r03	-0.0154288	0.113544	0.891939	1068	0.977956
metab_100001511	1-palmitoleoyl-GPC (16:1)*		Lipid	Lysophospholipid	Anti-asthmatics	e5_r03	0.0395555	0.113041	0.726466	1068	0.936717
metab_100020261	glutamine conjugate of C6H10O2 (1)*		Partially Characterized Molecules	Partially Characterized Molecules	Anti-asthmatics	e5_r03	-0.0437473	0.111364	0.694523	1068	0.92526
metab_100000445	theobromine		Xenobiotics	Xanthine Metabolism	Anti-asthmatics	e5_r03	0.0924771	0.113876	0.416925	1068	0.80917
metab_100001551	1-arachidonoyl-GPC (20:4n6)*		Lipid	Lysophospholipid	Anti-asthmatics	e5_r03	0.0434067	0.113859	0.703108	1068	0.928872
metab_100021141	3-hydroxydecanoylcarnitine		Lipid	Fatty Acid Metabolism (Acyl Carnitine, Hydroxy)	Anti-asthmatics	e5_r03	-0.0960871	0.109841	0.381889	1068	0.785582
metab_100000491	gamma-glutamylphenylalanine		Peptide	Gamma-glutamyl Amino Acid	Anti-asthmatics	e5_r03	0.0711462	0.110332	0.519171	1068	0.863429
metab_100001569	1-oleoyl-GPE (18:1)		Lipid	Lysophospholipid	Anti-asthmatics	e5_r03	0.183152	0.11298	0.105294	1068	0.478371
metab_1258	anthranilate		Amino Acid	Tryptophan Metabolism	Anti-asthmatics	e5_r03	-0.0515111	0.111981	0.64561	1068	0.910182
metab_100001391	stearoylcarnitine (C18)		Lipid	Fatty Acid Metabolism (Acyl Carnitine, Long Chain Saturated)	Anti-asthmatics	e5_r03	-0.104848	0.111881	0.348901	1068	0.763813
metab_100001579	2-hydroxypalmitate		Lipid	Fatty Acid, Monohydroxy	Anti-asthmatics	e5_r03	-0.0358478	0.113772	0.75276	1068	0.945791
metab_100009078	1-oleoyl-2-linoleoyl-GPE (18:1/18:2)*		Lipid	Phosphatidylethanolamine (PE)	Anti-asthmatics	e5_r03	0.190596	0.113609	0.0937087	1068	0.452255
metab_100001396	7-methylxanthine		Xenobiotics	Xanthine Metabolism	Anti-asthmatics	e5_r03	0.080119	0.113445	0.480196	1068	0.844094
metab_100020425	1-carboxyethylleucine	N-lactoyl leucine	Amino Acid	Leucine, Isoleucine and Valine Metabolism	Anti-asthmatics	e5_r03	0.107333	0.10915	0.325655	1068	0.744853
metab_100000711	4-acetylphenol sulfate		Xenobiotics	Benzoate Metabolism	Anti-asthmatics	e5_r03	0.0084254	0.113591	0.940887	1068	0.98727
metab_100001400	1-methylurate		Xenobiotics	Xanthine Metabolism	Anti-asthmatics	e5_r03	0.211586	0.110563	0.0559244	1068	0.347925
metab_1629	taurochenodeoxycholate		Lipid	Primary Bile Acid Metabolism	Anti-asthmatics	e5_r03	-0.0275907	0.11399	0.808792	1068	0.960794
metab_100001229	stearidonate (18:4n3)		Lipid	Long Chain Polyunsaturated Fatty Acid (n3 and n6)	Anti-asthmatics	e5_r03	-0.0751677	0.109302	0.491786	1068	0.84895
metab_100001409	N1-methylinosine		Nucleotide	Purine Metabolism, (Hypo)Xanthine/Inosine containing	Anti-asthmatics	e5_r03	0.0694712	0.108039	0.520348	1068	0.863951
metab_100000840	tartronate (hydroxymalonate)		Xenobiotics	Food Component/Plant	Anti-asthmatics	e5_r03	-0.0363117	0.111146	0.743957	1068	0.942867
metab_100009264	glycochenodeoxycholate glucuronide (1)		Lipid	Primary Bile Acid Metabolism	Anti-asthmatics	e5_r03	0.139912	0.106433	0.188943	1068	0.610809
metab_100015625	glycosyl-N-behenoyl-sphingadienine (d18:2/22:0)*		Lipid	Hexosylceramides (HCER)	Anti-asthmatics	e5_r03	0.00301393	0.113269	0.978777	1068	0.995135
metab_100020550	deoxycholic acid glucuronide		Lipid	Secondary Bile Acid Metabolism	Anti-asthmatics	e5_r03	0.238241	0.110475	0.0312674	1068	0.254014
metab_100001456	7-methylguanine		Nucleotide	Purine Metabolism, Guanine containing	Anti-asthmatics	e5_r03	-0.0552939	0.111855	0.62117	1068	0.90182
metab_100000036	3-methyl-2-oxovalerate		Amino Acid	Leucine, Isoleucine and Valine Metabolism	Anti-asthmatics	e5_r03	-0.0321822	0.108343	0.766494	1068	0.949532
metab_100001269	campesterol		Lipid	Sterol	Anti-asthmatics	e5_r03	0.000633031	0.1137	0.995559	1068	0.999041
metab_100009219	1-oleoyl-2-arachidonoyl-GPE (18:1/20:4)*		Lipid	Phosphatidylethanolamine (PE)	Anti-asthmatics	e5_r03	0.147375	0.113075	0.192741	1068	0.615331
metab_100015723	hexadecasphingosine (d16:1)*		Lipid	Sphingosines	Anti-asthmatics	e5_r03	0.0424049	0.113506	0.708782	1068	0.930877
metab_100020851	3-ethylcatechol sulfate (1)		Xenobiotics	Food Component/Plant	Anti-asthmatics	e5_r03	0.00843835	0.112952	0.940462	1068	0.98727
metab_100009246	2-methylserine		Amino Acid	Glycine, Serine and Threonine Metabolism	Anti-asthmatics	e5_r03	0.00726572	0.113946	0.94917	1068	0.988707
metab_100008955	tricosanoyl sphingomyelin (d18:1/23:0)*		Lipid	Sphingomyelins	Anti-asthmatics	e5_r03	-0.0257071	0.109791	0.814917	1068	0.962257
metab_100000406	ribitol		Carbohydrate	Pentose Metabolism	Anti-asthmatics	e5_r03	0.0615565	0.112707	0.585069	1068	0.889137
metab_100001540	glutamine_degradant*		Partially Characterized Molecules	Partially Characterized Molecules	Anti-asthmatics	e5_r03	0.0363604	0.0957976	0.704352	1068	0.92914
metab_100020262	glutamine conjugate of C6H10O2 (2)*		Partially Characterized Molecules	Partially Characterized Molecules	Anti-asthmatics	e5_r03	-0.0606908	0.111356	0.585859	1068	0.889446
metab_100000453	paraxanthine		Xenobiotics	Xanthine Metabolism	Anti-asthmatics	e5_r03	0.20773	0.112682	0.0655336	1068	0.379645
metab_100001561	2-palmitoleoyl-GPC (16:1)*		Lipid	Lysophospholipid	Anti-asthmatics	e5_r03	0.0508398	0.11255	0.65157	1068	0.912355
metab_100021162	palmitoyl-sphingosine-phosphoethanolamine (d18:1/16:0)		Lipid	Ceramide PEs	Anti-asthmatics	e5_r03	-0.07589	0.11265	0.500663	1068	0.853559
metab_100000551	4-methyl-2-oxopentanoate		Amino Acid	Leucine, Isoleucine and Valine Metabolism	Anti-asthmatics	e5_r03	-0.0563067	0.108798	0.604891	1068	0.897114
metab_100001570	1-linoleoyl-GPE (18:2)*		Lipid	Lysophospholipid	Anti-asthmatics	e5_r03	0.0504364	0.113896	0.65798	1068	0.914116
metab_1268	gamma-glutamylleucine		Peptide	Gamma-glutamyl Amino Acid	Anti-asthmatics	e5_r03	0.00587138	0.105715	0.955719	1068	0.989854
metab_100001392	laurylcarnitine (C12)		Lipid	Fatty Acid Metabolism (Acyl Carnitine, Medium Chain)	Anti-asthmatics	e5_r03	-0.0801743	0.110705	0.469092	1068	0.838167
metab_100001580	docosapentaenoate (n6 DPA; 22:5n6)		Lipid	Long Chain Polyunsaturated Fatty Acid (n3 and n6)	Anti-asthmatics	e5_r03	-0.0211555	0.112613	0.851022	1068	0.968988
metab_100009130	1-oleoyl-2-docosahexaenoyl-GPC (18:1/22:6)*		Lipid	Phosphatidylcholine (PC)	Anti-asthmatics	e5_r03	-0.0649	0.111674	0.56126	1068	0.881196
metab_100001397	1,3,7-trimethylurate		Xenobiotics	Xanthine Metabolism	Anti-asthmatics	e5_r03	0.279038	0.11217	0.0130117	1068	0.151414
metab_100020427	1-carboxyethylisoleucine	N-lactoyl isoleucine	Amino Acid	Leucine, Isoleucine and Valine Metabolism	Anti-asthmatics	e5_r03	0.165981	0.108169	0.125214	1068	0.517325
metab_100000743	2-hydroxyoctanoate		Lipid	Fatty Acid, Monohydroxy	Anti-asthmatics	e5_r03	0.0972731	0.113385	0.39114	1068	0.790714
metab_100001403	5-acetylamino-6-amino-3-methyluracil		Xenobiotics	Xanthine Metabolism	Anti-asthmatics	e5_r03	0.232878	0.112449	0.0386027	1068	0.28666
metab_1648	taurocholate		Lipid	Primary Bile Acid Metabolism	Anti-asthmatics	e5_r03	0.0743242	0.113874	0.514099	1068	0.861148
metab_100001232	5-dodecenoate (12:1n7)		Lipid	Medium Chain Fatty Acid	Anti-asthmatics	e5_r03	-0.217504	0.105516	0.0395136	1068	0.28999
metab_100001412	N2,N2-dimethylguanosine		Nucleotide	Purine Metabolism, Guanine containing	Anti-asthmatics	e5_r03	0.0707265	0.111531	0.526125	1068	0.865586
metab_100000841	oxalate (ethanedioate)		Cofactors and Vitamins	Ascorbate and Aldarate Metabolism	Anti-asthmatics	e5_r03	0.04465	0.110583	0.686463	1068	0.922562
metab_100009271	(S)-3-hydroxybutyrylcarnitine		Lipid	Fatty Acid Metabolism (Acyl Carnitine, Hydroxy)	Anti-asthmatics	e5_r03	-0.011496	0.111284	0.917742	1068	0.982744
metab_100015632	N-stearoyl-sphingadienine (d18:2/18:0)*		Lipid	Ceramides	Anti-asthmatics	e5_r03	-0.0246569	0.111479	0.824996	1068	0.963125
metab_100020578	4-allylcatechol sulfate		Xenobiotics	Benzoate Metabolism	Anti-asthmatics	e5_r03	0.0339245	0.113359	0.764796	1068	0.948726
metab_100001461	1-stearoyl-GPE (18:0)		Lipid	Lysophospholipid	Anti-asthmatics	e5_r03	0.0126106	0.113084	0.911229	1068	0.981531
metab_100000039	methionine sulfoxide		Amino Acid	Methionine, Cysteine, SAM and Taurine Metabolism	Anti-asthmatics	e5_r03	0.0082811	0.114016	0.942113	1068	0.987501
metab_100001270	myristoylcarnitine (C14)		Lipid	Fatty Acid Metabolism (Acyl Carnitine, Long Chain Saturated)	Anti-asthmatics	e5_r03	-0.127874	0.110076	0.245622	1068	0.674842
metab_100009225	1-(1-enyl-stearoyl)-2-linoleoyl-GPE (P-18:0/18:2)*		Lipid	Plasmalogen	Anti-asthmatics	e5_r03	0.15165	0.11303	0.179988	1068	0.599458
metab_100015727	ceramide (d16:1/24:1, d18:1/22:1)*		Lipid	Ceramides	Anti-asthmatics	e5_r03	0.0465996	0.113032	0.680225	1068	0.921206
metab_100020893	2,3-dihydroxy-5-methylthio-4-pentenoate (DMTPA)*		Amino Acid	Methionine, Cysteine, SAM and Taurine Metabolism	Anti-asthmatics	e5_r03	0.181296	0.108241	0.0942436	1068	0.453368
metab_100010916	palmitoyl-oleoyl-glycerol (16:0/18:1) [1]*		Lipid	Diacylglycerol	Anti-asthmatics	e5_r03	0.141259	0.112994	0.21152	1068	0.637017
metab_100008956	sphingomyelin (d18:2/23:0, d18:1/23:1, d17:1/24:1)*		Lipid	Sphingomyelins	Anti-asthmatics	e5_r03	-0.0308915	0.1062	0.7712	1068	0.950271
metab_100000437	theophylline		Xenobiotics	Xanthine Metabolism	Anti-asthmatics	e5_r03	0.271115	0.113234	0.0168249	1068	0.176949
metab_100001541	2-hydroxy-3-methylvalerate		Amino Acid	Leucine, Isoleucine and Valine Metabolism	Anti-asthmatics	e5_r03	-0.0396472	0.105188	0.70631	1068	0.929792
metab_100020276	sphingomyelin (d17:1/14:0, d16:1/15:0)*		Lipid	Sphingomyelins	Anti-asthmatics	e5_r03	-0.0366784	0.103177	0.722294	1068	0.935382
metab_100000463	indolelactate		Amino Acid	Tryptophan Metabolism	Anti-asthmatics	e5_r03	0.0627703	0.1088	0.564106	1068	0.881391
metab_100001562	2-palmitoyl-GPC (16:0)*		Lipid	Lysophospholipid	Anti-asthmatics	e5_r03	0.0457547	0.113939	0.688079	1068	0.922764
metab_100021198	picolinoylglycine		Lipid	Fatty Acid Metabolism (Acyl Glycine)	Anti-asthmatics	e5_r03	0.161378	0.107571	0.133858	1068	0.52965
metab_100000580	1,5-anhydroglucitol (1,5-AG)		Carbohydrate	Glycolysis, Gluconeogenesis, and Pyruvate Metabolism	Anti-asthmatics	e5_r03	-0.165112	0.112462	0.142358	1068	0.543738
metab_100001571	1-arachidonoyl-GPE (20:4n6)*		Lipid	Lysophospholipid	Anti-asthmatics	e5_r03	0.0845719	0.113908	0.457974	1068	0.831927
metab_1342	3-methoxytyrosine		Amino Acid	Tyrosine Metabolism	Anti-asthmatics	e5_r03	-0.104671	0.113346	0.355974	1068	0.767986
metab_100001393	isovalerylcarnitine (C5)		Amino Acid	Leucine, Isoleucine and Valine Metabolism	Anti-asthmatics	e5_r03	0.0135295	0.111596	0.903527	1068	0.98017
metab_100001590	isobutyrylglycine		Amino Acid	Leucine, Isoleucine and Valine Metabolism	Anti-asthmatics	e5_r03	-0.122616	0.1138	0.281514	1068	0.709117
metab_100009131	1-linoleoyl-2-arachidonoyl-GPC (18:2/20:4n6)*		Lipid	Phosphatidylcholine (PC)	Anti-asthmatics	e5_r03	0.089324	0.111505	0.423265	1068	0.813803
metab_100001398	3,7-dimethylurate		Xenobiotics	Xanthine Metabolism	Anti-asthmatics	e5_r03	0.0976733	0.113386	0.389198	1068	0.789885
metab_100020478	dodecadienoate (12:2)*		Lipid	Fatty Acid, Dicarboxylate	Anti-asthmatics	e5_r03	-0.284509	0.112918	0.0118938	1068	0.142573
metab_100000773	3-hydroxyoctanoate		Lipid	Fatty Acid, Monohydroxy	Anti-asthmatics	e5_r03	-0.0164711	0.110822	0.881876	1068	0.977063
metab_100020975	3-hydroxy-2-methylpyridine sulfate		Xenobiotics	Chemical	Anti-asthmatics	e5_r03	0.0736239	0.112984	0.514779	1068	0.861624
metab_100001611	3beta,7alpha-dihydroxy-5-cholestenoate		Lipid	Sterol	Anti-asthmatics	e5_r03	0.0695649	0.112513	0.536522	1068	0.86932
metab_100001247	octanoylcarnitine (C8)		Lipid	Fatty Acid Metabolism (Acyl Carnitine, Medium Chain)	Anti-asthmatics	e5_r03	0.0108484	0.111963	0.922829	1068	0.983485
metab_100001413	N4-acetylcytidine		Nucleotide	Pyrimidine Metabolism, Cytidine containing	Anti-asthmatics	e5_r03	0.0094441	0.113095	0.933465	1068	0.985486
metab_100000846	erythritol		Xenobiotics	Food Component/Plant	Anti-asthmatics	e5_r03	0.111739	0.111359	0.31589	1068	0.737757
metab_100009272	glycosyl-N-palmitoyl-sphingosine (d18:1/16:0)		Lipid	Hexosylceramides (HCER)	Anti-asthmatics	e5_r03	-0.0273574	0.11392	0.810264	1068	0.961154
metab_100015637	2-hydroxybehenate		Lipid	Fatty Acid, Monohydroxy	Anti-asthmatics	e5_r03	0.135099	0.113955	0.236066	1068	0.666028
metab_100000936	3-methyl-2-oxobutyrate		Amino Acid	Leucine, Isoleucine and Valine Metabolism	Anti-asthmatics	e5_r03	-0.124147	0.113024	0.272275	1068	0.701513
metab_100009345	1-palmitoleoyl-2-linolenoyl-GPC (16:1/18:3)*		Lipid	Phosphatidylcholine (PC)	Anti-asthmatics	e5_r03	0.166911	0.106967	0.118963	1068	0.504944
metab_100000616	1-stearoyl-2-arachidonoyl-GPI (18:0/20:4)		Lipid	Phosphatidylinositol (PI)	Anti-asthmatics	e5_r03	0.0126683	0.113158	0.910883	1068	0.981531
metab_100001271	1-stearoyl-GPC (18:0)		Lipid	Lysophospholipid	Anti-asthmatics	e5_r03	-0.048879	0.113455	0.666685	1068	0.91685
metab_100010850	4-hydroxyphenylacetylglutamine		Peptide	Acetylated Peptides	Anti-asthmatics	e5_r03	0.132177	0.109546	0.22786	1068	0.657039
metab_100015731	N-palmitoyl-heptadecasphingosine (d17:1/16:0)*		Lipid	Ceramides	Anti-asthmatics	e5_r03	-0.10807	0.1108	0.329604	1068	0.747842
metab_100001593	glutarylcarnitine (C5-DC)		Amino Acid	Lysine Metabolism	Anti-asthmatics	e5_r03	0.17141	0.111833	0.125638	1068	0.518572
metab_100010917	palmitoyl-oleoyl-glycerol (16:0/18:1) [2]*		Lipid	Diacylglycerol	Anti-asthmatics	e5_r03	0.0893751	0.113297	0.43037	1068	0.817382
metab_100015745	glycosyl ceramide (d18:2/24:1, d18:1/24:2)*		Lipid	Hexosylceramides (HCER)	Anti-asthmatics	e5_r03	-0.0247735	0.112107	0.825149	1068	0.963125
metab_100021103	pregnenetriol sulfate*		Lipid	Pregnenolone Steroids	Anti-asthmatics	e5_r03	-0.378357	0.0972832	0.000106796	1068	0.00428285
metab_100009343	1-linoleoyl-2-linolenoyl-GPC (18:2/18:3)*		Lipid	Phosphatidylcholine (PC)	Anti-asthmatics	e5_r03	0.0806161	0.111736	0.470768	1068	0.838946
metab_100009160	1-(1-enyl-palmitoyl)-2-palmitoleoyl-GPC (P-16:0/16:1)*		Lipid	Plasmalogen	Anti-asthmatics	e5_r03	0.0668311	0.109769	0.542766	1068	0.872205
metab_100021131	undecenoylcarnitine (C11:1)		Lipid	Fatty Acid Metabolism (Acyl Carnitine, Monounsaturated)	Anti-asthmatics	e5_r03	0.0213298	0.112017	0.84902	1068	0.968127
metab_100001567	1-palmitoyl-GPE (16:0)		Lipid	Lysophospholipid	Anti-asthmatics	e5_r03	0.0605565	0.113801	0.59475	1068	0.893244
metab_100000776	palmitoylcarnitine (C16)		Lipid	Fatty Acid Metabolism (Acyl Carnitine, Long Chain Saturated)	Anti-asthmatics	e5_r03	-0.0595481	0.11174	0.594202	1068	0.892862
metab_100000861	2,3-dihydroxypyridine		Xenobiotics	Food Component/Plant	Anti-asthmatics	e5_r03	0.023922	0.112238	0.831262	1068	0.96425
metab_100001276	N-acetylisoleucine		Amino Acid	Leucine, Isoleucine and Valine Metabolism	Anti-asthmatics	e5_r03	-0.0267338	0.109905	0.807864	1068	0.960636
metab_100001253	N-acetylglutamine		Amino Acid	Glutamate Metabolism	Anti-asthmatics	e5_r03	-0.0362603	0.112656	0.747615	1068	0.944168
metab_100001416	orotidine		Nucleotide	Pyrimidine Metabolism, Orotate containing	Anti-asthmatics	e5_r03	0.00385267	0.109213	0.971866	1068	0.993856
metab_100009394	hexadecadienoate (16:2n6)		Lipid	Long Chain Polyunsaturated Fatty Acid (n3 and n6)	Anti-asthmatics	e5_r03	-0.121436	0.109525	0.267787	1068	0.69682
metab_100009139	1-myristoyl-2-arachidonoyl-GPC (14:0/20:4)*		Lipid	Phosphatidylcholine (PC)	Anti-asthmatics	e5_r03	0.149371	0.110136	0.17531	1068	0.59353
metab_100015640	N-palmitoylserine		Lipid	Endocannabinoid	Anti-asthmatics	e5_r03	0.0522726	0.114044	0.646791	1068	0.910694
metab_100001605	catechol sulfate		Xenobiotics	Benzoate Metabolism	Anti-asthmatics	e5_r03	0.0705779	0.113836	0.535394	1068	0.869113
metab_100000774	phenyllactate (PLA)		Amino Acid	Phenylalanine Metabolism	Anti-asthmatics	e5_r03	0.0421534	0.10516	0.688613	1068	0.922987
metab_100021000	hydroxypalmitoyl sphingomyelin (d18:1/16:0(OH))**		Lipid	Sphingomyelins	Anti-asthmatics	e5_r03	-0.0920116	0.112505	0.413627	1068	0.806738
metab_100001274	N-acetylthreonine		Amino Acid	Glycine, Serine and Threonine Metabolism	Anti-asthmatics	e5_r03	0.0238688	0.112608	0.832176	1068	0.96425
metab_100001251	decanoylcarnitine (C10)		Lipid	Fatty Acid Metabolism (Acyl Carnitine, Medium Chain)	Anti-asthmatics	e5_r03	0.0133622	0.111798	0.904885	1068	0.980527
metab_100001415	N6-carbamoylthreonyladenosine		Nucleotide	Purine Metabolism, Adenine containing	Anti-asthmatics	e5_r03	0.0503508	0.10937	0.645345	1068	0.9101
metab_100001597	tiglylcarnitine (C5:1-DC)		Amino Acid	Leucine, Isoleucine and Valine Metabolism	Anti-asthmatics	e5_r03	0.0761807	0.112639	0.498979	1068	0.852566
metab_100009275	methylsuccinoylcarnitine		Amino Acid	Leucine, Isoleucine and Valine Metabolism	Anti-asthmatics	e5_r03	-0.0304652	0.113092	0.787687	1068	0.955033
metab_100015638	2-hydroxynervonate*		Lipid	Fatty Acid, Monohydroxy	Anti-asthmatics	e5_r03	0.0621427	0.113941	0.585598	1068	0.889296
metab_100000961	homoarginine		Amino Acid	Urea cycle; Arginine and Proline Metabolism	Anti-asthmatics	e5_r03	0.080071	0.111651	0.473434	1068	0.840715
metab_100000781	hexanoylcarnitine (C6)		Lipid	Fatty Acid Metabolism (Acyl Carnitine, Medium Chain)	Anti-asthmatics	e5_r03	0.0316956	0.112211	0.777642	1068	0.951816
metab_100000626	sphingosine 1-phosphate		Lipid	Sphingosines	Anti-asthmatics	e5_r03	-0.0643213	0.114003	0.572734	1068	0.885419
metab_100001272	1-oleoyl-GPC (18:1)		Lipid	Lysophospholipid	Anti-asthmatics	e5_r03	0.0364132	0.113901	0.749264	1068	0.944256
metab_100010895	2'-O-methylcytidine		Nucleotide	Pyrimidine Metabolism, Cytidine containing	Anti-asthmatics	e5_r03	-0.061559	0.113482	0.587618	1068	0.890324
metab_100015735	ceramide (d18:1/14:0, d16:1/16:0)*		Lipid	Ceramides	Anti-asthmatics	e5_r03	-0.0730495	0.11218	0.515072	1068	0.861725
metab_100001594	beta-hydroxyisovaleroylcarnitine		Amino Acid	Leucine, Isoleucine and Valine Metabolism	Anti-asthmatics	e5_r03	-0.0645585	0.113036	0.568031	1068	0.883147
metab_100010918	oleoyl-oleoyl-glycerol (18:1/18:1) [1]*		Lipid	Diacylglycerol	Anti-asthmatics	e5_r03	0.0901903	0.113684	0.427754	1068	0.816549
metab_100015751	glycosyl ceramide (d18:1/23:1, d17:1/24:1)*		Lipid	Hexosylceramides (HCER)	Anti-asthmatics	e5_r03	-0.0839157	0.112031	0.453998	1068	0.82976
metab_100021104	pregnenetriol disulfate*		Lipid	Pregnenolone Steroids	Anti-asthmatics	e5_r03	-0.372413	0.100295	0.000215282	1068	0.00734854
metab_100009407	pimeloylcarnitine/3-methyladipoylcarnitine (C7-DC)		Lipid	Fatty Acid Metabolism (Acyl Carnitine, Dicarboxylate)	Anti-asthmatics	e5_r03	-0.0755585	0.113286	0.504934	1068	0.856541
metab_100021093	taurochenodeoxycholic acid 3-sulfate		Lipid	Secondary Bile Acid Metabolism	Anti-asthmatics	e5_r03	0.160668	0.113387	0.156781	1068	0.568221
metab_100010922	linoleoyl-arachidonoyl-glycerol (18:2/20:4) [1]*		Lipid	Diacylglycerol	Anti-asthmatics	e5_r03	0.0669365	0.113976	0.557137	1068	0.87826
metab_100001609	7-alpha-hydroxy-3-oxo-4-cholestenoate (7-Hoca)		Lipid	Sterol	Anti-asthmatics	e5_r03	0.0791611	0.112793	0.482941	1068	0.845469
metab_100015744	ceramide (d18:2/24:1, d18:1/24:2)*		Lipid	Ceramides	Anti-asthmatics	e5_r03	0.0829186	0.112934	0.462974	1068	0.834441
metab_100000870	saccharin		Xenobiotics	Food Component/Plant	Anti-asthmatics	e5_r03	0.267742	0.113469	0.0184745	1068	0.186795
metab_100001277	10-nonadecenoate (19:1n9)		Lipid	Long Chain Monounsaturated Fatty Acid	Anti-asthmatics	e5_r03	-0.0604401	0.111094	0.586526	1068	0.889858
metab_100001254	N-acetyltryptophan		Amino Acid	Tryptophan Metabolism	Anti-asthmatics	e5_r03	0.0840987	0.106998	0.432053	1068	0.818856
metab_100001417	phenylacetylglutamine		Peptide	Acetylated Peptides	Anti-asthmatics	e5_r03	-0.0193647	0.112264	0.863083	1068	0.971613
metab_100009406	palmitoleoylcarnitine (C16:1)*		Lipid	Fatty Acid Metabolism (Acyl Carnitine, Monounsaturated)	Anti-asthmatics	e5_r03	-0.0878244	0.110883	0.428512	1068	0.817162
metab_100000656	1-stearoyl-GPI (18:0)		Lipid	Lysophospholipid	Anti-asthmatics	e5_r03	0.0592845	0.111723	0.595781	1068	0.89375
metab_100015641	N-oleoylserine		Lipid	Endocannabinoid	Anti-asthmatics	e5_r03	0.0262464	0.113606	0.817336	1068	0.962768
metab_100001606	cholesterol sulfate		Lipid	Sterol	Anti-asthmatics	e5_r03	-0.0975614	0.10965	0.373799	1068	0.780657
metab_100015737	ceramide (d18:1/17:0, d17:1/18:0)*		Lipid	Ceramides	Anti-asthmatics	e5_r03	-0.143351	0.111087	0.197181	1068	0.620134
metab_100001446	5-methyluridine (ribothymidine)		Nucleotide	Pyrimidine Metabolism, Uracil containing	Anti-asthmatics	e5_r03	-0.1931	0.112732	0.0870193	1068	0.435811
metab_100000657	1,2-dipalmitoyl-GPC (16:0/16:0)		Lipid	Phosphatidylcholine (PC)	Anti-asthmatics	e5_r03	-0.0797768	0.113753	0.48326	1068	0.845469
metab_100015752	glycosyl-N-(2-hydroxynervonoyl)-sphingosine (d18:1/24:1(2OH))*		Lipid	Hexosylceramides (HCER)	Anti-asthmatics	e5_r03	0.181696	0.108752	0.0950682	1068	0.455062
metab_100021105	eicosenedioate (C20:1-DC)*		Lipid	Fatty Acid, Dicarboxylate	Anti-asthmatics	e5_r03	0.145794	0.112744	0.196244	1068	0.61991
metab_100001604	hydroquinone sulfate		Xenobiotics	Drug - Topical Agents	Anti-asthmatics	e5_r03	0.145169	0.113717	0.20203	1068	0.625962
metab_100009329	ascorbic acid 2-sulfate		Cofactors and Vitamins	Ascorbate and Aldarate Metabolism	Anti-asthmatics	e5_r03	-0.00311997	0.113783	0.97813	1068	0.994952
metab_100015755	ceramide (d18:1/20:0, d16:1/22:0, d20:1/18:0)*		Lipid	Ceramides	Anti-asthmatics	e5_r03	0.0037813	0.113679	0.973471	1068	0.994209
metab_100000963	homocitrulline		Amino Acid	Urea cycle; Arginine and Proline Metabolism	Anti-asthmatics	e5_r03	0.270904	0.112362	0.016078	1068	0.172945
metab_100000792	dehydroepiandrosterone sulfate (DHEA-S)		Lipid	Androgenic Steroids	Anti-asthmatics	e5_r03	-0.453563	0.101426	8.58577e-06	1068	0.000508215
metab_100000882	3-hydroxymyristate		Lipid	Fatty Acid, Monohydroxy	Anti-asthmatics	e5_r03	-0.155901	0.111653	0.162916	1068	0.576804
metab_100001278	10-heptadecenoate (17:1n7)		Lipid	Long Chain Monounsaturated Fatty Acid	Anti-asthmatics	e5_r03	-0.0347531	0.1094	0.750798	1068	0.945182
metab_100010901	gamma-glutamyl-alpha-lysine		Peptide	Gamma-glutamyl Amino Acid	Anti-asthmatics	e5_r03	-0.0073938	0.114047	0.948321	1068	0.988448
metab_100001423	4-hydroxyhippurate		Xenobiotics	Benzoate Metabolism	Anti-asthmatics	e5_r03	0.136221	0.113654	0.230967	1068	0.660543
metab_100001425	5,6-dihydrouridine		Nucleotide	Pyrimidine Metabolism, Uracil containing	Anti-asthmatics	e5_r03	0.129115	0.112547	0.251554	1068	0.679922
metab_100021100	tetradecadienedioate (C14:2-DC)*		Lipid	Fatty Acid, Dicarboxylate	Anti-asthmatics	e5_r03	-0.102174	0.112919	0.365755	1068	0.774683
metab_100001279	hyocholate		Lipid	Secondary Bile Acid Metabolism	Anti-asthmatics	e5_r03	0.203601	0.112017	0.0694072	1068	0.391312
metab_100001257	N-acetylasparagine		Amino Acid	Alanine and Aspartate Metabolism	Anti-asthmatics	e5_r03	0.129696	0.113604	0.253854	1068	0.682599
metab_100021123	hydroxy-N6,N6,N6-trimethyllysine*		Amino Acid	Lysine Metabolism	Anti-asthmatics	e5_r03	0.236825	0.111134	0.033318	1068	0.263126
metab_100001426	3-(3-amino-3-carboxypropyl)uridine*		Nucleotide	Pyrimidine Metabolism, Uracil containing	Anti-asthmatics	e5_r03	0.0477157	0.109576	0.663318	1068	0.915831
metab_100001287	epiandrosterone sulfate		Lipid	Androgenic Steroids	Anti-asthmatics	e5_r03	-0.263087	0.105928	0.0131577	1068	0.152428
metab_100001262	gamma-glutamyl-epsilon-lysine		Peptide	Gamma-glutamyl Amino Acid	Anti-asthmatics	e5_r03	-0.00904512	0.114033	0.936793	1068	0.986441
metab_100000997	3-hydroxydecanoate		Lipid	Fatty Acid, Monohydroxy	Anti-asthmatics	e5_r03	-0.138086	0.110974	0.213662	1068	0.640104
metab_100001256	N-acetylphenylalanine		Amino Acid	Phenylalanine Metabolism	Anti-asthmatics	e5_r03	0.152324	0.107845	0.158115	1068	0.569789
metab_100001263	1-palmitoyl-GPC (16:0)		Lipid	Lysophospholipid	Anti-asthmatics	e5_r03	0.00748572	0.113955	0.947637	1068	0.988334
metab_999912111	X - 12111		NA	NA	Antihistamines for systemic use	e5_r06	-0.237591	0.134867	0.0784135	1068	0.41537
metab_100002989	oleoyl-linoleoyl-glycerol (18:1/18:2) [1]		Lipid	Diacylglycerol	Antihistamines for systemic use	e5_r06	0.261217	0.134753	0.0528276	1068	0.338953
metab_999912816	X - 12816		NA	NA	Antihistamines for systemic use	e5_r06	-0.13338	0.134855	0.322858	1068	0.74351
metab_100004328	sphingomyelin (d18:1/14:0, d16:1/16:0)*		Lipid	Sphingomyelins	Antihistamines for systemic use	e5_r06	0.190039	0.132073	0.150476	1068	0.558749
metab_158	5,6-dihydrothymine		Nucleotide	Pyrimidine Metabolism, Thymine containing	Antihistamines for systemic use	e5_r06	-0.0104613	0.134082	0.937826	1068	0.986653
metab_93	alpha-ketoglutarate		Energy	TCA Cycle	Antihistamines for systemic use	e5_r06	0.12606	0.135445	0.352215	1068	0.765679
metab_278	cysteinylglycine		Amino Acid	Glutathione Metabolism	Antihistamines for systemic use	e5_r06	0.0972873	0.133657	0.466841	1068	0.836188
metab_98	kynurenate		Amino Acid	Tryptophan Metabolism	Antihistamines for systemic use	e5_r06	0.00387608	0.130819	0.976368	1068	0.994375
metab_999912112	X - 12112		NA	NA	Antihistamines for systemic use	e5_r06	-0.0733512	0.134906	0.586747	1068	0.889926
metab_999912798	X - 12798		NA	NA	Antihistamines for systemic use	e5_r06	0.0954746	0.13491	0.479292	1068	0.843414
metab_999912812	X - 12812		NA	NA	Antihistamines for systemic use	e5_r06	-0.0831459	0.134858	0.537667	1068	0.869991
metab_62	12,13-DiHOME		Lipid	Fatty Acid, Dihydroxy	Antihistamines for systemic use	e5_r06	-0.181377	0.133866	0.175733	1068	0.594058
metab_100004542	2-aminoheptanoate		Lipid	Fatty Acid, Amino	Antihistamines for systemic use	e5_r06	-0.288236	0.133818	0.0314687	1068	0.254944
metab_999913866	X - 13866		NA	NA	Antihistamines for systemic use	e5_r06	-0.120804	0.134569	0.369544	1068	0.777697
metab_275	creatinine		Amino Acid	Creatine Metabolism	Antihistamines for systemic use	e5_r06	0.117125	0.125772	0.351935	1068	0.765653
metab_999913553	X - 13553		NA	NA	Antihistamines for systemic use	e5_r06	-0.151659	0.131698	0.249761	1068	0.678298
metab_100004575	N2,N5-diacetylornithine		Amino Acid	Urea cycle; Arginine and Proline Metabolism	Antihistamines for systemic use	e5_r06	0.0497019	0.133457	0.709655	1068	0.931118
metab_999912544	X - 12544		NA	NA	Antihistamines for systemic use	e5_r06	-0.0811321	0.134102	0.545307	1068	0.87334
metab_999913844	X - 13844		NA	NA	Antihistamines for systemic use	e5_r06	-0.128049	0.132819	0.335224	1068	0.752949
metab_117	homovanillate (HVA)		Amino Acid	Tyrosine Metabolism	Antihistamines for systemic use	e5_r06	0.168112	0.134464	0.211487	1068	0.637017
metab_999912822	X - 12822		NA	NA	Antihistamines for systemic use	e5_r06	-0.169685	0.131961	0.198766	1068	0.621753
metab_100004329	sphingomyelin (d18:2/16:0, d18:1/16:1)*		Lipid	Sphingomyelins	Antihistamines for systemic use	e5_r06	0.184688	0.131099	0.159195	1068	0.571318
metab_179	9,10-DiHOME		Lipid	Fatty Acid, Dihydroxy	Antihistamines for systemic use	e5_r06	-0.120275	0.134885	0.372762	1068	0.780129
metab_999912407	X - 12407		NA	NA	Antihistamines for systemic use	e5_r06	-0.117699	0.134929	0.383241	1068	0.785897
metab_297	sphingosine		Lipid	Sphingosines	Antihistamines for systemic use	e5_r06	0.561323	0.134224	3.12751e-05	1068	0.00156228
metab_111	3-hydroxyisobutyrate		Amino Acid	Leucine, Isoleucine and Valine Metabolism	Antihistamines for systemic use	e5_r06	0.246845	0.134048	0.0658306	1068	0.380642
metab_999912117	X - 12117		NA	NA	Antihistamines for systemic use	e5_r06	-0.186406	0.130763	0.154297	1068	0.565046
metab_999914939	X - 14939		NA	NA	Antihistamines for systemic use	e5_r06	0.125164	0.135039	0.354203	1068	0.76682
metab_112	3-hydroxy-3-methylglutarate		Lipid	Mevalonate Metabolism	Antihistamines for systemic use	e5_r06	0.0133209	0.133893	0.920769	1068	0.983114
metab_302	deoxycholate		Lipid	Secondary Bile Acid Metabolism	Antihistamines for systemic use	e5_r06	-0.0348456	0.134569	0.79573	1068	0.957412
metab_100002990	oleoyl-linoleoyl-glycerol (18:1/18:2) [2]		Lipid	Diacylglycerol	Antihistamines for systemic use	e5_r06	0.291677	0.13484	0.0307536	1068	0.251344
metab_999915245	X - 15245		NA	NA	Antihistamines for systemic use	e5_r06	0.21207	0.135194	0.117029	1068	0.50143
metab_999912306	X - 12306		NA	NA	Antihistamines for systemic use	e5_r06	-0.214885	0.135354	0.11268	1068	0.491503
metab_999913684	X - 13684		NA	NA	Antihistamines for systemic use	e5_r06	0.0984893	0.129587	0.447407	1068	0.826742
metab_100004601	1H-indole-7-acetic acid		Xenobiotics	Bacterial/Fungal	Antihistamines for systemic use	e5_r06	-0.0711892	0.134787	0.597497	1068	0.894675
metab_999912680	X - 12680		NA	NA	Antihistamines for systemic use	e5_r06	0.0224987	0.135447	0.868105	1068	0.972508
metab_100002953	16-hydroxypalmitate		Lipid	Fatty Acid, Monohydroxy	Antihistamines for systemic use	e5_r06	0.195692	0.133613	0.14332	1068	0.545524
metab_999913695	X - 13695		NA	NA	Antihistamines for systemic use	e5_r06	-0.158468	0.133363	0.235003	1068	0.665196
metab_999912830	X - 12830		NA	NA	Antihistamines for systemic use	e5_r06	0.00615074	0.133813	0.963347	1068	0.99129
metab_100004499	6-oxopiperidine-2-carboxylate		Amino Acid	Lysine Metabolism	Antihistamines for systemic use	e5_r06	0.0825655	0.134661	0.539917	1068	0.870835
metab_180	linoleate (18:2n6)		Lipid	Long Chain Polyunsaturated Fatty Acid (n3 and n6)	Antihistamines for systemic use	e5_r06	0.174288	0.133799	0.192991	1068	0.615796
metab_144	4-hydroxyphenylacetate		Amino Acid	Phenylalanine Metabolism	Antihistamines for systemic use	e5_r06	-0.0108807	0.133915	0.935258	1068	0.985933
metab_999911381	X - 11381		NA	NA	Antihistamines for systemic use	e5_r06	0.189311	0.135111	0.161461	1068	0.574564
metab_999924473	X - 24473		NA	NA	Antihistamines for systemic use	e5_r06	0.146125	0.135216	0.280086	1068	0.708307
metab_999921353	X - 21353		NA	NA	Antihistamines for systemic use	e5_r06	-0.0343308	0.134145	0.798059	1068	0.957715
metab_999911483	X - 11483		NA	NA	Antihistamines for systemic use	e5_r06	-0.138495	0.13524	0.306037	1068	0.728876
metab_100002154	ergothioneine		Xenobiotics	Food Component/Plant	Antihistamines for systemic use	e5_r06	-0.193388	0.13446	0.150654	1068	0.558966
metab_310	cystathionine		Amino Acid	Methionine, Cysteine, SAM and Taurine Metabolism	Antihistamines for systemic use	e5_r06	-0.0923706	0.132743	0.486667	1068	0.846645
metab_100003000	1-(1-enyl-palmitoyl)-GPE (P-16:0)*		Lipid	Lysoplasmalogen	Antihistamines for systemic use	e5_r06	0.31621	0.135035	0.0193801	1068	0.192305
metab_999915461	X - 15461		NA	NA	Antihistamines for systemic use	e5_r06	0.0770111	0.134519	0.567111	1068	0.882852
metab_132	3-phosphoglycerate		Carbohydrate	Glycolysis, Gluconeogenesis, and Pyruvate Metabolism	Antihistamines for systemic use	e5_r06	0.306181	0.135189	0.0237229	1068	0.216515
metab_999911852	X - 11852		NA	NA	Antihistamines for systemic use	e5_r06	-0.185045	0.13449	0.169144	1068	0.585394
metab_999916087	X - 16087		NA	NA	Antihistamines for systemic use	e5_r06	0.129605	0.132633	0.328705	1068	0.747023
metab_999912462	X - 12462		NA	NA	Antihistamines for systemic use	e5_r06	0.0845287	0.13548	0.532814	1068	0.868359
metab_999912410	X - 12410		NA	NA	Antihistamines for systemic use	e5_r06	-0.156677	0.134272	0.243526	1068	0.673028
metab_999913728	X - 13728		NA	NA	Antihistamines for systemic use	e5_r06	-0.0493329	0.13493	0.714722	1068	0.932228
metab_363	myo-inositol		Lipid	Inositol Metabolism	Antihistamines for systemic use	e5_r06	0.0758153	0.134882	0.574177	1068	0.88588
metab_999912193	X - 12193		NA	NA	Antihistamines for systemic use	e5_r06	-0.148188	0.134628	0.271265	1068	0.700474
metab_999917367	X - 17367		NA	NA	Antihistamines for systemic use	e5_r06	-0.0584607	0.134583	0.664098	1068	0.915831
metab_999923639	X - 23639		NA	NA	Antihistamines for systemic use	e5_r06	-0.0640056	0.135567	0.636929	1068	0.907276
metab_100006295	sphingomyelin (d18:1/22:1, d18:2/22:0, d16:1/24:1)*		Lipid	Sphingomyelins	Antihistamines for systemic use	e5_r06	0.119856	0.13196	0.363941	1068	0.773523
metab_100004541	acisoga		Amino Acid	Polyamine Metabolism	Antihistamines for systemic use	e5_r06	-0.248887	0.134556	0.0646363	1068	0.376792
metab_999912456	X - 12456		NA	NA	Antihistamines for systemic use	e5_r06	0.0271365	0.13398	0.839532	1068	0.965789
metab_338	gluconate		Xenobiotics	Food Component/Plant	Antihistamines for systemic use	e5_r06	-0.0591282	0.134282	0.659788	1068	0.914476
metab_999918886	X - 18886		NA	NA	Antihistamines for systemic use	e5_r06	0.0504346	0.124987	0.686649	1068	0.92258
metab_100004634	3-methoxytyramine sulfate		Amino Acid	Tyrosine Metabolism	Antihistamines for systemic use	e5_r06	0.123414	0.134331	0.358443	1068	0.770204
metab_999912707	X - 12707		NA	NA	Antihistamines for systemic use	e5_r06	-0.0969125	0.134562	0.471554	1068	0.839511
metab_999918901	X - 18901		NA	NA	Antihistamines for systemic use	e5_r06	-0.0614603	0.134584	0.648003	1068	0.911389
metab_100005373	fructosyllysine		Amino Acid	Lysine Metabolism	Antihistamines for systemic use	e5_r06	0.233369	0.135098	0.0843851	1068	0.428566
metab_999912844	X - 12844		NA	NA	Antihistamines for systemic use	e5_r06	-0.0340535	0.135555	0.801696	1068	0.958446
metab_100004523	N-delta-acetylornithine		Amino Acid	Urea cycle; Arginine and Proline Metabolism	Antihistamines for systemic use	e5_r06	-0.211033	0.13521	0.118874	1068	0.504944
metab_181	laurate (12:0)		Lipid	Medium Chain Fatty Acid	Antihistamines for systemic use	e5_r06	0.00809833	0.131527	0.950915	1068	0.988962
metab_999912411	X - 12411		NA	NA	Antihistamines for systemic use	e5_r06	0.0905126	0.131085	0.490038	1068	0.848256
metab_999911444	X - 11444		NA	NA	Antihistamines for systemic use	e5_r06	-0.0563063	0.129433	0.663633	1068	0.915831
metab_999924475	X - 24475		NA	NA	Antihistamines for systemic use	e5_r06	0.162004	0.131155	0.217023	1068	0.644979
metab_999921364	X - 21364		NA	NA	Antihistamines for systemic use	e5_r06	-0.165793	0.127082	0.192308	1068	0.615059
metab_999911632	X - 11632		NA	NA	Antihistamines for systemic use	e5_r06	0.0110652	0.132268	0.933345	1068	0.985472
metab_100002167	12-HETE		Lipid	Eicosanoid	Antihistamines for systemic use	e5_r06	0.424711	0.134323	0.00161194	1068	0.0348432
metab_313	sphinganine		Lipid	Sphingolipid Synthesis	Antihistamines for systemic use	e5_r06	0.555819	0.134009	3.62715e-05	1068	0.00178287
metab_100003001	1-(1-enyl-stearoyl)-GPE (P-18:0)*		Lipid	Lysoplasmalogen	Antihistamines for systemic use	e5_r06	0.214061	0.135074	0.113316	1068	0.493055
metab_999915486	X - 15486		NA	NA	Antihistamines for systemic use	e5_r06	0.0691374	0.133763	0.605357	1068	0.897114
metab_339	glutarate (C5-DC)		Lipid	Fatty Acid, Dicarboxylate	Antihistamines for systemic use	e5_r06	0.152473	0.134871	0.258518	1068	0.687543
metab_999911880	X - 11880		NA	NA	Antihistamines for systemic use	e5_r06	0.0825364	0.134063	0.538254	1068	0.870023
metab_999916397	X - 16397		NA	NA	Antihistamines for systemic use	e5_r06	-0.135501	0.135176	0.316375	1068	0.738498
metab_355	histidine		Amino Acid	Histidine Metabolism	Antihistamines for systemic use	e5_r06	0.160711	0.134711	0.233134	1068	0.662974
metab_100021324	3,5-dichloro-2,6-dihydroxybenzoic acid		Xenobiotics	Chemical	Antihistamines for systemic use	e5_r06	0.188571	0.135167	0.163277	1068	0.577352
metab_999916938	X - 16938		NA	NA	Antihistamines for systemic use	e5_r06	-0.15318	0.134908	0.256445	1068	0.685529
metab_376	isoleucine		Amino Acid	Leucine, Isoleucine and Valine Metabolism	Antihistamines for systemic use	e5_r06	0.175622	0.127854	0.169852	1068	0.586756
metab_999912216	X - 12216		NA	NA	Antihistamines for systemic use	e5_r06	-0.24769	0.133626	0.0640721	1068	0.374854
metab_999917438	X - 17438		NA	NA	Antihistamines for systemic use	e5_r06	-0.0337506	0.133713	0.800773	1068	0.958204
metab_999923644	X - 23644		NA	NA	Antihistamines for systemic use	e5_r06	0.0146849	0.133987	0.912748	1068	0.981991
metab_100006296	sphingomyelin (d18:1/22:2, d18:2/22:1, d16:1/24:2)*		Lipid	Sphingomyelins	Antihistamines for systemic use	e5_r06	0.180186	0.12717	0.156808	1068	0.568221
metab_999917676	X - 17676		NA	NA	Antihistamines for systemic use	e5_r06	-0.12872	0.132816	0.332687	1068	0.750643
metab_344	guanidinoacetate		Amino Acid	Creatine Metabolism	Antihistamines for systemic use	e5_r06	0.0907103	0.129619	0.484191	1068	0.845785
metab_999912101	X - 12101		NA	NA	Antihistamines for systemic use	e5_r06	-0.0735388	0.134606	0.584955	1068	0.889136
metab_999918887	X - 18887		NA	NA	Antihistamines for systemic use	e5_r06	-0.119001	0.133933	0.374468	1068	0.781089
metab_100004635	methionine sulfone		Amino Acid	Methionine, Cysteine, SAM and Taurine Metabolism	Antihistamines for systemic use	e5_r06	-0.058052	0.131658	0.659354	1068	0.914476
metab_999912729	X - 12729		NA	NA	Antihistamines for systemic use	e5_r06	-0.132544	0.135224	0.327218	1068	0.746038
metab_999918913	X - 18913		NA	NA	Antihistamines for systemic use	e5_r06	0.0255289	0.131468	0.846069	1068	0.967602
metab_100005383	N-methylpipecolate		Xenobiotics	Bacterial/Fungal	Antihistamines for systemic use	e5_r06	-0.102438	0.13497	0.448039	1068	0.827078
metab_999912847	X - 12847		NA	NA	Antihistamines for systemic use	e5_r06	-0.0455325	0.132742	0.731654	1068	0.938537
metab_999917654	X - 17654		NA	NA	Antihistamines for systemic use	e5_r06	-0.0435591	0.13411	0.745395	1068	0.943426
metab_182	quinolinate		Cofactors and Vitamins	Nicotinate and Nicotinamide Metabolism	Antihistamines for systemic use	e5_r06	0.0875004	0.13314	0.51119	1068	0.859605
metab_100020479	indoleacetoylcarnitine*		Amino Acid	Tryptophan Metabolism	Antihistamines for systemic use	e5_r06	-0.0420891	0.133039	0.751785	1068	0.945548
metab_999911470	X - 11470		NA	NA	Antihistamines for systemic use	e5_r06	0.0228384	0.132612	0.863297	1068	0.971613
metab_999924494	X - 24494		NA	NA	Antihistamines for systemic use	e5_r06	-0.108124	0.134235	0.420721	1068	0.811921
metab_999921383	X - 21383		NA	NA	Antihistamines for systemic use	e5_r06	-0.045406	0.134907	0.736506	1068	0.940008
metab_999911787	X - 11787		NA	NA	Antihistamines for systemic use	e5_r06	-0.0648153	0.13411	0.628982	1068	0.904804
metab_100002185	indole-3-carboxylate		Amino Acid	Tryptophan Metabolism	Antihistamines for systemic use	e5_r06	-0.188253	0.133651	0.159265	1068	0.571318
metab_330	fumarate		Energy	TCA Cycle	Antihistamines for systemic use	e5_r06	0.13126	0.135319	0.332266	1068	0.750245
metab_100003119	N-oleoyltaurine		Lipid	Endocannabinoid	Antihistamines for systemic use	e5_r06	0.0799777	0.135028	0.553772	1068	0.876567
metab_999915503	X - 15503		NA	NA	Antihistamines for systemic use	e5_r06	0.145258	0.130231	0.264939	1068	0.693265
metab_340	glycine		Amino Acid	Glycine, Serine and Threonine Metabolism	Antihistamines for systemic use	e5_r06	-0.0195885	0.133282	0.883183	1068	0.977276
metab_999912026	X - 12026		NA	NA	Antihistamines for systemic use	e5_r06	-0.0689313	0.131847	0.601214	1068	0.895938
metab_999916576	X - 16576		NA	NA	Antihistamines for systemic use	e5_r06	-0.0108553	0.134076	0.935486	1068	0.986072
metab_356	cortisol		Lipid	Corticosteroids	Antihistamines for systemic use	e5_r06	0.184606	0.133725	0.167728	1068	0.583619
metab_100021331	metabolonic lactone sulfate		Partially Characterized Molecules	Partially Characterized Molecules	Antihistamines for systemic use	e5_r06	0.0694048	0.134754	0.606626	1068	0.897542
metab_999916964	X - 16964		NA	NA	Antihistamines for systemic use	e5_r06	0.0141174	0.13549	0.917034	1068	0.982599
metab_381	2-aminoadipate		Amino Acid	Lysine Metabolism	Antihistamines for systemic use	e5_r06	0.196382	0.130879	0.133786	1068	0.529645
metab_999912221	X - 12221		NA	NA	Antihistamines for systemic use	e5_r06	-0.144554	0.132885	0.276926	1068	0.70648
metab_999917612	X - 17612		NA	NA	Antihistamines for systemic use	e5_r06	-0.185116	0.131761	0.160331	1068	0.573135
metab_999923655	X - 23655		NA	NA	Antihistamines for systemic use	e5_r06	-0.117465	0.133125	0.377779	1068	0.783061
metab_100006298	lignoceroyl sphingomyelin (d18:1/24:0)		Lipid	Sphingomyelins	Antihistamines for systemic use	e5_r06	0.118218	0.134743	0.380488	1068	0.784694
metab_999917685	X - 17685		NA	NA	Antihistamines for systemic use	e5_r06	0.0127802	0.134718	0.924439	1068	0.983811
metab_192	N-acetylputrescine		Amino Acid	Polyamine Metabolism	Antihistamines for systemic use	e5_r06	0.184636	0.135013	0.171743	1068	0.589287
metab_100020492	glucuronide of piperine metabolite C17H21NO3 (4)*		Xenobiotics	Food Component/Plant	Antihistamines for systemic use	e5_r06	0.00713439	0.133019	0.957236	1068	0.990139
metab_999918888	X - 18888		NA	NA	Antihistamines for systemic use	e5_r06	-0.105505	0.13108	0.421061	1068	0.812271
metab_100005350	1-linolenoyl-GPC (18:3)*		Lipid	Lysophospholipid	Antihistamines for systemic use	e5_r06	0.0962985	0.135214	0.476503	1068	0.841683
metab_999912740	X - 12740		NA	NA	Antihistamines for systemic use	e5_r06	0.0256517	0.135356	0.849727	1068	0.968367
metab_999918921	X - 18921		NA	NA	Antihistamines for systemic use	e5_r06	0.177736	0.135198	0.188915	1068	0.610784
metab_100005384	O-sulfo-L-tyrosine		Xenobiotics	Chemical	Antihistamines for systemic use	e5_r06	-0.00731299	0.13448	0.956643	1068	0.990129
metab_999912849	X - 12849		NA	NA	Antihistamines for systemic use	e5_r06	0.184388	0.134754	0.171497	1068	0.588993
metab_100003169	isoleucylglycine		Peptide	Dipeptide	Antihistamines for systemic use	e5_r06	0.00374419	0.133679	0.97766	1068	0.99479
metab_189	N6,N6,N6-trimethyllysine		Amino Acid	Lysine Metabolism	Antihistamines for systemic use	e5_r06	0.141237	0.13286	0.288001	1068	0.714319
metab_100020487	N-acetyl-isoputreanine		Amino Acid	Polyamine Metabolism	Antihistamines for systemic use	e5_r06	-0.0205898	0.1353	0.879075	1068	0.976377
metab_999911478	X - 11478		NA	NA	Antihistamines for systemic use	e5_r06	0.054826	0.135461	0.685753	1068	0.922241
metab_999924518	X - 24518		NA	NA	Antihistamines for systemic use	e5_r06	-0.096698	0.130507	0.458894	1068	0.83236
metab_999921441	X - 21441		NA	NA	Antihistamines for systemic use	e5_r06	0.0681479	0.131075	0.603231	1068	0.896895
metab_999911795	X - 11795		NA	NA	Antihistamines for systemic use	e5_r06	-0.00187703	0.133949	0.988822	1068	0.998244
metab_100002196	13-HODE + 9-HODE		Lipid	Fatty Acid, Monohydroxy	Antihistamines for systemic use	e5_r06	0.0507091	0.134428	0.706085	1068	0.929725
metab_331	gamma-glutamylglutamate		Peptide	Gamma-glutamyl Amino Acid	Antihistamines for systemic use	e5_r06	0.141368	0.133372	0.289408	1068	0.715854
metab_100003151	linoleoylcarnitine (C18:2)*		Lipid	Fatty Acid Metabolism (Acyl Carnitine, Polyunsaturated)	Antihistamines for systemic use	e5_r06	0.192093	0.132984	0.148897	1068	0.555803
metab_999915728	X - 15728		NA	NA	Antihistamines for systemic use	e5_r06	-0.434645	0.13472	0.00129232	1068	0.0298769
metab_342	glycocholate		Lipid	Primary Bile Acid Metabolism	Antihistamines for systemic use	e5_r06	0.0243017	0.134612	0.85677	1068	0.970043
metab_999912100	X - 12100		NA	NA	Antihistamines for systemic use	e5_r06	0.018357	0.133905	0.890986	1068	0.977956
metab_999916580	X - 16580		NA	NA	Antihistamines for systemic use	e5_r06	-0.00873853	0.1338	0.947939	1068	0.988448
metab_358	hypotaurine		Amino Acid	Methionine, Cysteine, SAM and Taurine Metabolism	Antihistamines for systemic use	e5_r06	0.0624392	0.133715	0.640626	1068	0.908408
metab_100021363	vanillic acid glycine		Xenobiotics	Food Component/Plant	Antihistamines for systemic use	e5_r06	-0.0661672	0.135565	0.62559	1068	0.903417
metab_999917010	X - 17010		NA	NA	Antihistamines for systemic use	e5_r06	-0.0691411	0.13523	0.609257	1068	0.899106
metab_391	citrulline		Amino Acid	Urea cycle; Arginine and Proline Metabolism	Antihistamines for systemic use	e5_r06	0.00907774	0.135543	0.946616	1068	0.987875
metab_999912283	X - 12283		NA	NA	Antihistamines for systemic use	e5_r06	-0.232089	0.134857	0.0855416	1068	0.431659
metab_999917653	X - 17653		NA	NA	Antihistamines for systemic use	e5_r06	-0.0614647	0.13433	0.647359	1068	0.910892
metab_999923659	X - 23659		NA	NA	Antihistamines for systemic use	e5_r06	-0.00970919	0.132183	0.94146	1068	0.987496
metab_100006314	sphingomyelin (d17:1/16:0, d18:1/15:0, d16:1/17:0)*		Lipid	Sphingomyelins	Antihistamines for systemic use	e5_r06	0.100482	0.13169	0.44562	1068	0.825813
metab_999917690	X - 17690		NA	NA	Antihistamines for systemic use	e5_r06	-0.00395175	0.133984	0.976476	1068	0.994375
metab_194	N-formylmethionine		Amino Acid	Methionine, Cysteine, SAM and Taurine Metabolism	Antihistamines for systemic use	e5_r06	0.0962155	0.132871	0.469145	1068	0.838167
metab_100020496	sulfate of piperine metabolite C16H19NO3 (2)*		Xenobiotics	Food Component/Plant	Antihistamines for systemic use	e5_r06	-0.0516035	0.13331	0.698763	1068	0.926927
metab_999918899	X - 18899		NA	NA	Antihistamines for systemic use	e5_r06	0.121131	0.133162	0.363211	1068	0.772915
metab_100005372	1-(1-enyl-oleoyl)-GPE (P-18:1)*		Lipid	Lysoplasmalogen	Antihistamines for systemic use	e5_r06	0.256012	0.133393	0.0552229	1068	0.34538
metab_498	retinol (Vitamin A)		Cofactors and Vitamins	Vitamin A Metabolism	Antihistamines for systemic use	e5_r06	0.177404	0.13447	0.187359	1068	0.609366
metab_999918922	X - 18922		NA	NA	Antihistamines for systemic use	e5_r06	-0.128676	0.13504	0.34087	1068	0.758148
metab_100005391	3-(3-hydroxyphenyl)propionate sulfate		Xenobiotics	Benzoate Metabolism	Antihistamines for systemic use	e5_r06	0.0195994	0.13551	0.885026	1068	0.977511
metab_999912851	X - 12851		NA	NA	Antihistamines for systemic use	e5_r06	-0.000652092	0.134552	0.996134	1068	0.999191
metab_100003240	N-stearoyltaurine		Lipid	Endocannabinoid	Antihistamines for systemic use	e5_r06	0.268344	0.134977	0.0470601	1068	0.318922
metab_100005717	1-palmitoyl-GPG (16:0)*		Lipid	Lysophospholipid	Antihistamines for systemic use	e5_r06	0.188187	0.135219	0.164298	1068	0.578566
metab_536	2'-deoxyuridine		Nucleotide	Pyrimidine Metabolism, Uracil containing	Antihistamines for systemic use	e5_r06	0.110972	0.134206	0.408491	1068	0.803044
metab_100003397	trimethylamine N-oxide		Lipid	Phospholipid Metabolism	Antihistamines for systemic use	e5_r06	-0.293652	0.134469	0.0291952	1068	0.244056
metab_999924544	X - 24544		NA	NA	Antihistamines for systemic use	e5_r06	0.0590421	0.122175	0.629011	1068	0.904804
metab_999921442	X - 21442		NA	NA	Antihistamines for systemic use	e5_r06	-0.178829	0.135392	0.186845	1068	0.608748
metab_999911843	X - 11843		NA	NA	Antihistamines for systemic use	e5_r06	-0.159212	0.134341	0.236228	1068	0.66616
metab_100002199	tridecenedioate (C13:1-DC)*		Lipid	Fatty Acid, Dicarboxylate	Antihistamines for systemic use	e5_r06	-0.0090876	0.131914	0.94509	1068	0.987517
metab_999921607	X - 21607		NA	NA	Antihistamines for systemic use	e5_r06	-0.0340303	0.135136	0.801226	1068	0.958302
metab_999921821	X - 21821		NA	NA	Antihistamines for systemic use	e5_r06	-0.225346	0.135188	0.0958277	1068	0.456267
metab_100006126	4-vinylguaiacol sulfate		Xenobiotics	Food Component/Plant	Antihistamines for systemic use	e5_r06	-0.244211	0.131776	0.0641269	1068	0.375068
metab_1162	N-acetylneuraminate		Carbohydrate	Aminosugar Metabolism	Antihistamines for systemic use	e5_r06	0.181246	0.134687	0.178691	1068	0.597537
metab_100021208	4-vinylcatechol sulfate		Xenobiotics	Benzoate Metabolism	Antihistamines for systemic use	e5_r06	-0.124894	0.132266	0.345252	1068	0.761357
metab_999916935	X - 16935		NA	NA	Antihistamines for systemic use	e5_r06	-0.0741103	0.132419	0.575825	1068	0.886066
metab_100001882	glycosyl-N-stearoyl-sphingosine (d18:1/18:0)		Lipid	Hexosylceramides (HCER)	Antihistamines for systemic use	e5_r06	0.203725	0.131846	0.1226	1068	0.512171
metab_100021372	2-hydroxy-4-(methylthio)butanoic acid		Amino Acid	Methionine, Cysteine, SAM and Taurine Metabolism	Antihistamines for systemic use	e5_r06	0.0528296	0.130153	0.684894	1068	0.922139
metab_999917325	X - 17325		NA	NA	Antihistamines for systemic use	e5_r06	-0.0838818	0.134961	0.534386	1068	0.869113
metab_397	leucine		Amino Acid	Leucine, Isoleucine and Valine Metabolism	Antihistamines for systemic use	e5_r06	0.206025	0.128955	0.110418	1068	0.487239
metab_100021502	(2 or 3)-decenoate (10:1n7 or n8)		Lipid	Medium Chain Fatty Acid	Antihistamines for systemic use	e5_r06	0.0248356	0.13386	0.852846	1068	0.969124
metab_424	palmitate (16:0)		Lipid	Long Chain Saturated Fatty Acid	Antihistamines for systemic use	e5_r06	0.24316	0.133935	0.0697276	1068	0.392558
metab_999923665	X - 23665		NA	NA	Antihistamines for systemic use	e5_r06	0.217018	0.133652	0.104726	1068	0.476974
metab_100006361	dopamine 3-O-sulfate		Amino Acid	Tyrosine Metabolism	Antihistamines for systemic use	e5_r06	0.172181	0.134966	0.202327	1068	0.626577
metab_445	orotate		Nucleotide	Pyrimidine Metabolism, Orotate containing	Antihistamines for systemic use	e5_r06	0.143561	0.134282	0.285267	1068	0.711929
metab_197	S-adenosylhomocysteine (SAH)		Amino Acid	Methionine, Cysteine, SAM and Taurine Metabolism	Antihistamines for systemic use	e5_r06	0.109618	0.125416	0.382297	1068	0.785609
metab_100020497	sulfate of piperine metabolite C16H19NO3 (3)*		Xenobiotics	Food Component/Plant	Antihistamines for systemic use	e5_r06	-0.0329733	0.133088	0.804371	1068	0.959609
metab_477	pristanate		Lipid	Fatty Acid, Branched	Antihistamines for systemic use	e5_r06	0.0422483	0.133985	0.75258	1068	0.945791
metab_213	N6-methyladenosine		Nucleotide	Purine Metabolism, Adenine containing	Antihistamines for systemic use	e5_r06	-0.000623083	0.13492	0.996316	1068	0.999207
metab_501	salicylate		Xenobiotics	Drug - Topical Agents	Antihistamines for systemic use	e5_r06	-0.0168852	0.133855	0.89964	1068	0.979267
metab_999919141	X - 19141		NA	NA	Antihistamines for systemic use	e5_r06	0.0676412	0.134711	0.615687	1068	0.900349
metab_100005402	11-ketoetiocholanolone glucuronide		Lipid	Androgenic Steroids	Antihistamines for systemic use	e5_r06	-0.0873851	0.134249	0.515241	1068	0.861896
metab_999912906	X - 12906		NA	NA	Antihistamines for systemic use	e5_r06	-0.267647	0.133233	0.0448029	1068	0.310487
metab_100003258	2-O-methylascorbic acid		Cofactors and Vitamins	Ascorbate and Aldarate Metabolism	Antihistamines for systemic use	e5_r06	0.0939407	0.134389	0.484693	1068	0.845785
metab_100005834	9-hydroxystearate		Lipid	Fatty Acid, Monohydroxy	Antihistamines for systemic use	e5_r06	0.0620011	0.125976	0.622705	1068	0.902487
metab_537	trans-urocanate		Amino Acid	Histidine Metabolism	Antihistamines for systemic use	e5_r06	0.0798718	0.135121	0.554571	1068	0.877064
metab_100003415	N6-methyllysine		Amino Acid	Lysine Metabolism	Antihistamines for systemic use	e5_r06	-0.130063	0.135186	0.336216	1068	0.753933
metab_999924546	X - 24546		NA	NA	Antihistamines for systemic use	e5_r06	-0.0779579	0.120911	0.519225	1068	0.863429
metab_999921467	X - 21467		NA	NA	Antihistamines for systemic use	e5_r06	-0.000528792	0.134107	0.996855	1068	0.999301
metab_999911847	X - 11847		NA	NA	Antihistamines for systemic use	e5_r06	-0.19574	0.134892	0.147051	1068	0.551937
metab_100002227	4-cholesten-3-one		Lipid	Sterol	Antihistamines for systemic use	e5_r06	0.216148	0.134283	0.107773	1068	0.483129
metab_999921733	X - 21733		NA	NA	Antihistamines for systemic use	e5_r06	0.178478	0.132073	0.176868	1068	0.595138
metab_999921829	X - 21829		NA	NA	Antihistamines for systemic use	e5_r06	0.0375402	0.132043	0.776234	1068	0.951524
metab_100006129	vanillactate		Amino Acid	Tyrosine Metabolism	Antihistamines for systemic use	e5_r06	-0.10787	0.131743	0.413092	1068	0.806532
metab_1215	N-acetylglucosaminylasparagine		Carbohydrate	Aminosugar Metabolism	Antihistamines for systemic use	e5_r06	-0.172688	0.13234	0.192214	1068	0.614976
metab_999922509	X - 22509		NA	NA	Antihistamines for systemic use	e5_r06	-0.192497	0.135417	0.15546	1068	0.566297
metab_100006260	6-hydroxyindole sulfate		Xenobiotics	Chemical	Antihistamines for systemic use	e5_r06	0.0380937	0.133346	0.775183	1068	0.951524
metab_100001925	cyclo(leu-pro)		Peptide	Dipeptide	Antihistamines for systemic use	e5_r06	0.232714	0.133507	0.0816087	1068	0.421724
metab_100021457	(2-butoxyethoxy)acetic acid		Xenobiotics	Chemical	Antihistamines for systemic use	e5_r06	-0.142325	0.13495	0.291825	1068	0.717844
metab_999917335	X - 17335		NA	NA	Antihistamines for systemic use	e5_r06	0.0339225	0.132368	0.79779	1068	0.957715
metab_407	lysine		Amino Acid	Lysine Metabolism	Antihistamines for systemic use	e5_r06	0.179537	0.135394	0.185114	1068	0.606495
metab_100021530	S-carboxyethylcysteine		Amino Acid	Methionine, Cysteine, SAM and Taurine Metabolism	Antihistamines for systemic use	e5_r06	-0.128667	0.133407	0.335029	1068	0.752921
metab_432	nicotinamide		Cofactors and Vitamins	Nicotinate and Nicotinamide Metabolism	Antihistamines for systemic use	e5_r06	0.383546	0.13325	0.00407702	1068	0.0686831
metab_999923680	X - 23680		NA	NA	Antihistamines for systemic use	e5_r06	0.0958503	0.134194	0.47522	1068	0.840829
metab_100006367	3-hydroxyhexanoate		Lipid	Fatty Acid, Monohydroxy	Antihistamines for systemic use	e5_r06	0.0189153	0.133694	0.887516	1068	0.977956
metab_452	palmitoleate (16:1n7)		Lipid	Long Chain Monounsaturated Fatty Acid	Antihistamines for systemic use	e5_r06	0.213504	0.127291	0.0937783	1068	0.452328
metab_207	adenosine 3',5'-cyclic monophosphate (cAMP)		Nucleotide	Purine Metabolism, Adenine containing	Antihistamines for systemic use	e5_r06	-0.169476	0.133652	0.205062	1068	0.629781
metab_100020502	sulfate of piperine metabolite C18H21NO3 (1)*		Xenobiotics	Food Component/Plant	Antihistamines for systemic use	e5_r06	-0.0110696	0.132742	0.933555	1068	0.985486
metab_480	proline		Amino Acid	Urea cycle; Arginine and Proline Metabolism	Antihistamines for systemic use	e5_r06	-0.0757983	0.132209	0.566549	1068	0.882698
metab_229	arachidonate (20:4n6)		Lipid	Long Chain Polyunsaturated Fatty Acid (n3 and n6)	Antihistamines for systemic use	e5_r06	0.185191	0.134191	0.16786	1068	0.583756
metab_503	serine		Amino Acid	Glycine, Serine and Threonine Metabolism	Antihistamines for systemic use	e5_r06	0.0650507	0.13479	0.629473	1068	0.904958
metab_999919438	X - 19438		NA	NA	Antihistamines for systemic use	e5_r06	0.173874	0.132131	0.188485	1068	0.610128
metab_100005403	etiocholanolone glucuronide		Lipid	Androgenic Steroids	Antihistamines for systemic use	e5_r06	-0.100121	0.129471	0.439513	1068	0.822406
metab_999913431	X - 13431		NA	NA	Antihistamines for systemic use	e5_r06	0.0462895	0.133522	0.728901	1068	0.937418
metab_100003260	carboxyethyl-GABA		Amino Acid	Glutamate Metabolism	Antihistamines for systemic use	e5_r06	0.15431	0.135246	0.254144	1068	0.683064
metab_100005850	3-methylglutarylcarnitine (2)		Amino Acid	Leucine, Isoleucine and Valine Metabolism	Antihistamines for systemic use	e5_r06	0.0420704	0.132628	0.75115	1068	0.94526
metab_561	glutamate		Amino Acid	Glutamate Metabolism	Antihistamines for systemic use	e5_r06	0.271177	0.13336	0.0422582	1068	0.300765
metab_100003434	imidazole propionate		Amino Acid	Histidine Metabolism	Antihistamines for systemic use	e5_r06	0.124131	0.129852	0.33932	1068	0.756367
metab_999924556	X - 24556		NA	NA	Antihistamines for systemic use	e5_r06	-0.115149	0.134527	0.392215	1068	0.791932
metab_999921470	X - 21470		NA	NA	Antihistamines for systemic use	e5_r06	-0.10588	0.127334	0.405869	1068	0.801909
metab_999911849	X - 11849		NA	NA	Antihistamines for systemic use	e5_r06	-0.153512	0.135088	0.256049	1068	0.68483
metab_100002253	cinnamoylglycine		Xenobiotics	Food Component/Plant	Antihistamines for systemic use	e5_r06	-0.153071	0.133703	0.252526	1068	0.68123
metab_999921736	X - 21736		NA	NA	Antihistamines for systemic use	e5_r06	-0.00928982	0.134258	0.944848	1068	0.987502
metab_999921834	X - 21834		NA	NA	Antihistamines for systemic use	e5_r06	-0.123998	0.135376	0.3599	1068	0.77091
metab_100006171	eugenol sulfate		Xenobiotics	Food Component/Plant	Antihistamines for systemic use	e5_r06	-0.300449	0.133027	0.024113	1068	0.218535
metab_1221	creatine		Amino Acid	Creatine Metabolism	Antihistamines for systemic use	e5_r06	0.200632	0.12186	0.0999748	1068	0.466129
metab_999922771	X - 22771		NA	NA	Antihistamines for systemic use	e5_r06	0.0156839	0.135571	0.907922	1068	0.980988
metab_100006262	4-methoxyphenol sulfate		Amino Acid	Tyrosine Metabolism	Antihistamines for systemic use	e5_r06	-0.105276	0.135386	0.436975	1068	0.821358
metab_100001948	succinylcarnitine (C4-DC)		Energy	TCA Cycle	Antihistamines for systemic use	e5_r06	-0.0409357	0.132686	0.757751	1068	0.947115
metab_100021467	pentose acid*		Partially Characterized Molecules	Partially Characterized Molecules	Antihistamines for systemic use	e5_r06	0.0777631	0.135013	0.564759	1068	0.881558
metab_999917354	X - 17354		NA	NA	Antihistamines for systemic use	e5_r06	-0.149646	0.135186	0.268559	1068	0.698121
metab_409	malate		Energy	TCA Cycle	Antihistamines for systemic use	e5_r06	0.137049	0.134376	0.308012	1068	0.730013
metab_100021538	dibutyl sulfosuccinate		Xenobiotics	Chemical	Antihistamines for systemic use	e5_r06	-0.0180155	0.134804	0.893711	1068	0.978011
metab_439	stearate (18:0)		Lipid	Long Chain Saturated Fatty Acid	Antihistamines for systemic use	e5_r06	0.12491	0.13477	0.354222	1068	0.76682
metab_999923739	X - 23739		NA	NA	Antihistamines for systemic use	e5_r06	0.111654	0.133762	0.404062	1068	0.800577
metab_100006369	N-carbamoylalanine		Amino Acid	Alanine and Aspartate Metabolism	Antihistamines for systemic use	e5_r06	-0.160931	0.133895	0.22966	1068	0.65902
metab_460	phenylalanine		Amino Acid	Phenylalanine Metabolism	Antihistamines for systemic use	e5_r06	0.200374	0.134522	0.136647	1068	0.53429
metab_209	adenosine 5'-monophosphate (AMP)		Nucleotide	Purine Metabolism, Adenine containing	Antihistamines for systemic use	e5_r06	0.374075	0.134446	0.00549231	1068	0.0849166
metab_100020504	sulfate of piperine metabolite C18H21NO3 (3)*		Xenobiotics	Food Component/Plant	Antihistamines for systemic use	e5_r06	-0.0208043	0.132674	0.875427	1068	0.974561
metab_482	lactate		Carbohydrate	Glycolysis, Gluconeogenesis, and Pyruvate Metabolism	Antihistamines for systemic use	e5_r06	0.18238	0.134709	0.176064	1068	0.59438
metab_231	arginine		Amino Acid	Urea cycle; Arginine and Proline Metabolism	Antihistamines for systemic use	e5_r06	0.148928	0.135338	0.271399	1068	0.700583
metab_504	serotonin		Amino Acid	Tryptophan Metabolism	Antihistamines for systemic use	e5_r06	0.382121	0.134655	0.00462934	1068	0.0754471
metab_999921258	X - 21258		NA	NA	Antihistamines for systemic use	e5_r06	-0.0694237	0.134262	0.605212	1068	0.897114
metab_100005418	17alpha-hydroxypregnanolone glucuronide		Lipid	Pregnenolone Steroids	Antihistamines for systemic use	e5_r06	-0.0869413	0.10666	0.415181	1068	0.807999
metab_999913507	X - 13507		NA	NA	Antihistamines for systemic use	e5_r06	-0.195226	0.134435	0.146743	1068	0.5516
metab_100003271	beta-citrylglutamate		Amino Acid	Glutamate Metabolism	Antihistamines for systemic use	e5_r06	0.252101	0.135112	0.0623354	1068	0.369568
metab_100005864	methyl glucopyranoside (alpha + beta)		Xenobiotics	Food Component/Plant	Antihistamines for systemic use	e5_r06	0.058983	0.132714	0.656817	1068	0.9139
metab_563	glutamine		Amino Acid	Glutamate Metabolism	Antihistamines for systemic use	e5_r06	0.0299976	0.135395	0.824702	1068	0.963125
metab_100003470	pregnanediol-3-glucuronide		Lipid	Progestin Steroids	Antihistamines for systemic use	e5_r06	-0.141523	0.133372	0.288878	1068	0.715119
metab_999924588	X - 24588		NA	NA	Antihistamines for systemic use	e5_r06	0.212929	0.130876	0.104044	1068	0.475505
metab_999921471	X - 21471		NA	NA	Antihistamines for systemic use	e5_r06	0.0617983	0.132012	0.63979	1068	0.908318
metab_999911850	X - 11850		NA	NA	Antihistamines for systemic use	e5_r06	-0.168338	0.134223	0.210056	1068	0.636279
metab_100002254	stearoyl ethanolamide		Lipid	Endocannabinoid	Antihistamines for systemic use	e5_r06	0.0518149	0.131668	0.69401	1068	0.92526
metab_999921796	X - 21796		NA	NA	Antihistamines for systemic use	e5_r06	0.0825399	0.129529	0.524112	1068	0.865062
metab_999921842	X - 21842		NA	NA	Antihistamines for systemic use	e5_r06	-0.275346	0.135155	0.0418707	1068	0.29949
metab_100006190	2-acetamidophenol sulfate		Xenobiotics	Food Component/Plant	Antihistamines for systemic use	e5_r06	-0.178359	0.135367	0.187924	1068	0.610111
metab_1224	cys-gly, oxidized		Amino Acid	Glutathione Metabolism	Antihistamines for systemic use	e5_r06	0.10158	0.133878	0.448169	1068	0.827118
metab_999922776	X - 22776		NA	NA	Antihistamines for systemic use	e5_r06	0.231439	0.135372	0.0876218	1068	0.437056
metab_100006282	umbelliferone sulfate		Xenobiotics	Food Component/Plant	Antihistamines for systemic use	e5_r06	-0.0435443	0.133711	0.744745	1068	0.943088
metab_100001950	bilirubin (E,E)*		Cofactors and Vitamins	Hemoglobin and Porphyrin Metabolism	Antihistamines for systemic use	e5_r06	0.340668	0.13458	0.0115057	1068	0.139489
metab_100021478	1-methyl-5-imidazolelactate		Amino Acid	Histidine Metabolism	Antihistamines for systemic use	e5_r06	0.0350053	0.132503	0.791689	1068	0.956221
metab_999917357	X - 17357		NA	NA	Antihistamines for systemic use	e5_r06	0.0182743	0.133417	0.891079	1068	0.977956
metab_415	methionine		Amino Acid	Methionine, Cysteine, SAM and Taurine Metabolism	Antihistamines for systemic use	e5_r06	0.204115	0.132525	0.12381	1068	0.514412
metab_100021666	branched-chain, straight-chain, or cyclopropyl 10:1 fatty acid (1)*		Partially Characterized Molecules	Partially Characterized Molecules	Antihistamines for systemic use	e5_r06	-0.0317642	0.132733	0.810912	1068	0.961154
metab_444	ornithine		Amino Acid	Urea cycle; Arginine and Proline Metabolism	Antihistamines for systemic use	e5_r06	0.0632332	0.135467	0.640754	1068	0.908469
metab_999923780	X - 23780		NA	NA	Antihistamines for systemic use	e5_r06	-0.0623084	0.134809	0.644033	1068	0.909839
metab_100006370	3beta-hydroxy-5-cholestenoate		Lipid	Sterol	Antihistamines for systemic use	e5_r06	0.183936	0.134909	0.173043	1068	0.590607
metab_466	phytanate		Xenobiotics	Food Component/Plant	Antihistamines for systemic use	e5_r06	0.0369287	0.134397	0.783544	1068	0.953732
metab_212	5-methylthioadenosine (MTA)		Amino Acid	Polyamine Metabolism	Antihistamines for systemic use	e5_r06	0.227347	0.133579	0.0890533	1068	0.441188
metab_100020515	2-naphthol sulfate		Xenobiotics	Chemical	Antihistamines for systemic use	e5_r06	-0.178805	0.133526	0.180822	1068	0.600545
metab_1025	pipecolate		Amino Acid	Lysine Metabolism	Antihistamines for systemic use	e5_r06	0.169572	0.134626	0.208096	1068	0.633275
metab_234	aspartate		Amino Acid	Alanine and Aspartate Metabolism	Antihistamines for systemic use	e5_r06	0.288865	0.132449	0.0294049	1068	0.244876
metab_512	taurine		Amino Acid	Methionine, Cysteine, SAM and Taurine Metabolism	Antihistamines for systemic use	e5_r06	0.159039	0.134511	0.237329	1068	0.667223
metab_999921286	X - 21286		NA	NA	Antihistamines for systemic use	e5_r06	0.0683035	0.134102	0.610621	1068	0.899691
metab_244	beta-alanine		Nucleotide	Pyrimidine Metabolism, Uracil containing	Antihistamines for systemic use	e5_r06	0.145213	0.134283	0.279767	1068	0.708259
metab_100008914	1-palmitoyl-2-arachidonoyl-GPC (16:0/20:4n6)		Lipid	Phosphatidylcholine (PC)	Antihistamines for systemic use	e5_r06	0.31168	0.134824	0.0209815	1068	0.200614
metab_100000042	3-methylhistidine		Amino Acid	Histidine Metabolism	Antihistamines for systemic use	e5_r06	-0.0288145	0.135187	0.831254	1068	0.96425
metab_100005985	sphingomyelin (d18:2/14:0, d18:1/14:1)*		Lipid	Sphingomyelins	Antihistamines for systemic use	e5_r06	0.137346	0.116944	0.240474	1068	0.67043
metab_564	threonine		Amino Acid	Glycine, Serine and Threonine Metabolism	Antihistamines for systemic use	e5_r06	0.0922646	0.135117	0.49485	1068	0.850083
metab_100003641	valylglycine		Peptide	Dipeptide	Antihistamines for systemic use	e5_r06	-0.0594411	0.131398	0.651091	1068	0.912258
metab_999924757	X - 24757		NA	NA	Antihistamines for systemic use	e5_r06	-0.048491	0.135221	0.719961	1068	0.934443
metab_100001293	N-acetylhistidine		Amino Acid	Histidine Metabolism	Antihistamines for systemic use	e5_r06	-0.0179633	0.133715	0.893159	1068	0.977956
metab_100004046	N-acetylcarnosine		Amino Acid	Histidine Metabolism	Antihistamines for systemic use	e5_r06	0.0575186	0.107589	0.593028	1068	0.892544
metab_100002259	cis-4-decenoylcarnitine (C10:1)		Lipid	Fatty Acid Metabolism (Acyl Carnitine, Monounsaturated)	Antihistamines for systemic use	e5_r06	-0.0162316	0.134112	0.90369	1068	0.98017
metab_100001300	alpha-hydroxyisovalerate		Amino Acid	Leucine, Isoleucine and Valine Metabolism	Antihistamines for systemic use	e5_r06	0.207478	0.129684	0.109923	1068	0.486662
metab_999922162	X - 22162		NA	NA	Antihistamines for systemic use	e5_r06	-0.0352902	0.134769	0.793483	1068	0.956584
metab_100006191	p-cresol glucuronide*		Amino Acid	Tyrosine Metabolism	Antihistamines for systemic use	e5_r06	-0.0793201	0.133696	0.553116	1068	0.876071
metab_1231	dihomo-linoleate (20:2n6)		Lipid	Long Chain Polyunsaturated Fatty Acid (n3 and n6)	Antihistamines for systemic use	e5_r06	0.229686	0.134275	0.0874522	1068	0.436664
metab_999922834	X - 22834		NA	NA	Antihistamines for systemic use	e5_r06	0.0188974	0.134921	0.888637	1068	0.977956
metab_100006290	sphingomyelin (d18:1/20:0, d16:1/22:0)*		Lipid	Sphingomyelins	Antihistamines for systemic use	e5_r06	0.17527	0.134101	0.191496	1068	0.614155
metab_100001951	bilirubin (E,Z or Z,E)*		Cofactors and Vitamins	Hemoglobin and Porphyrin Metabolism	Antihistamines for systemic use	e5_r06	0.249865	0.133247	0.0610394	1068	0.365962
metab_999925790	X - 25790		NA	NA	Antihistamines for systemic use	e5_r06	-0.0360323	0.1278	0.778042	1068	0.951863
metab_1442	beta-hydroxyisovalerate		Amino Acid	Leucine, Isoleucine and Valine Metabolism	Antihistamines for systemic use	e5_r06	0.16429	0.130141	0.207083	1068	0.632346
metab_923	dihydroorotate		Nucleotide	Pyrimidine Metabolism, Orotate containing	Antihistamines for systemic use	e5_r06	-0.147484	0.133379	0.269085	1068	0.698389
metab_100021707	3-bromo-5-chloro-2,6-dihydroxybenzoic acid*		Xenobiotics	Chemical	Antihistamines for systemic use	e5_r06	0.272653	0.135069	0.0437772	1068	0.306385
metab_100001612	N-acetyl-aspartyl-glutamate (NAAG)		Amino Acid	Glutamate Metabolism	Antihistamines for systemic use	e5_r06	0.300942	0.132047	0.0228611	1068	0.211924
metab_999923782	X - 23782		NA	NA	Antihistamines for systemic use	e5_r06	0.0626085	0.132694	0.637147	1068	0.907276
metab_100006375	3-methoxycatechol sulfate (1)		Xenobiotics	Benzoate Metabolism	Antihistamines for systemic use	e5_r06	-0.0780821	0.134627	0.562046	1068	0.881248
metab_100001620	glycerophosphoethanolamine		Lipid	Phospholipid Metabolism	Antihistamines for systemic use	e5_r06	0.330155	0.134131	0.013996	1068	0.158077
metab_999924243	X - 24243		NA	NA	Antihistamines for systemic use	e5_r06	0.0720599	0.13453	0.592317	1068	0.892207
metab_100020536	4-ethylcatechol sulfate		Xenobiotics	Benzoate Metabolism	Antihistamines for systemic use	e5_r06	-0.248595	0.133999	0.0638447	1068	0.374426
metab_1026	phosphoethanolamine		Lipid	Phospholipid Metabolism	Antihistamines for systemic use	e5_r06	0.254688	0.134894	0.0592892	1068	0.359894
metab_235	2-hydroxyphenylacetate		Amino Acid	Phenylalanine Metabolism	Antihistamines for systemic use	e5_r06	0.00391223	0.12962	0.975927	1068	0.994375
metab_519	myristate (14:0)		Lipid	Long Chain Saturated Fatty Acid	Antihistamines for systemic use	e5_r06	0.153192	0.131277	0.243499	1068	0.673012
metab_999921310	X - 21310		NA	NA	Antihistamines for systemic use	e5_r06	0.186581	0.135041	0.167365	1068	0.583083
metab_250	biliverdin		Cofactors and Vitamins	Hemoglobin and Porphyrin Metabolism	Antihistamines for systemic use	e5_r06	0.169969	0.132998	0.201535	1068	0.625325
metab_100008915	1-palmitoyl-2-docosahexaenoyl-GPC (16:0/22:6)		Lipid	Phosphatidylcholine (PC)	Antihistamines for systemic use	e5_r06	0.148454	0.134956	0.271575	1068	0.700921
metab_100000054	5-hydroxylysine		Amino Acid	Lysine Metabolism	Antihistamines for systemic use	e5_r06	0.195317	0.134604	0.147061	1068	0.551937
metab_100005986	sphingomyelin (d18:1/24:1, d18:2/24:0)*		Lipid	Sphingomyelins	Antihistamines for systemic use	e5_r06	0.0947964	0.134136	0.479897	1068	0.843895
metab_565	tryptophan		Amino Acid	Tryptophan Metabolism	Antihistamines for systemic use	e5_r06	0.247065	0.13371	0.0649142	1068	0.377695
metab_100003686	N-palmitoylglycine		Lipid	Fatty Acid Metabolism (Acyl Glycine)	Antihistamines for systemic use	e5_r06	0.0922836	0.134483	0.492731	1068	0.849155
metab_999924811	X - 24811		NA	NA	Antihistamines for systemic use	e5_r06	-0.204121	0.133802	0.12742	1068	0.520329
metab_100001294	gamma-glutamylglycine		Peptide	Gamma-glutamyl Amino Acid	Antihistamines for systemic use	e5_r06	-0.10634	0.134334	0.428768	1068	0.817177
metab_100004054	margaroylcarnitine (C17)*		Lipid	Fatty Acid Metabolism (Acyl Carnitine, Long Chain Saturated)	Antihistamines for systemic use	e5_r06	0.179116	0.133265	0.179214	1068	0.598374
metab_100002284	2S,3R-dihydroxybutyrate		Lipid	Fatty Acid, Dihydroxy	Antihistamines for systemic use	e5_r06	0.190949	0.118982	0.108822	1068	0.485142
metab_100001313	gamma-glutamylmethionine		Peptide	Gamma-glutamyl Amino Acid	Antihistamines for systemic use	e5_r06	0.108479	0.132986	0.414845	1068	0.807479
metab_100004110	3-methyl catechol sulfate (2)		Xenobiotics	Benzoate Metabolism	Antihistamines for systemic use	e5_r06	-0.352342	0.132261	0.00783878	1068	0.109312
metab_100001334	N-acetylproline		Amino Acid	Urea cycle; Arginine and Proline Metabolism	Antihistamines for systemic use	e5_r06	-0.0807002	0.131728	0.540255	1068	0.87106
metab_1239	2-hydroxystearate		Lipid	Fatty Acid, Monohydroxy	Antihistamines for systemic use	e5_r06	0.151618	0.134409	0.25956	1068	0.688181
metab_999923587	X - 23587		NA	NA	Antihistamines for systemic use	e5_r06	-0.227274	0.134714	0.0918788	1068	0.447829
metab_100006292	sphingomyelin (d18:1/20:1, d18:2/20:0)*		Lipid	Sphingomyelins	Antihistamines for systemic use	e5_r06	0.0771022	0.126802	0.543283	1068	0.872377
metab_100001956	N-methylproline		Amino Acid	Urea cycle; Arginine and Proline Metabolism	Antihistamines for systemic use	e5_r06	-0.152901	0.135253	0.258531	1068	0.687543
metab_999925810	X - 25810		NA	NA	Antihistamines for systemic use	e5_r06	-0.167382	0.134248	0.212741	1068	0.638698
metab_1518	N-palmitoyl-sphingosine (d18:1/16:0)		Lipid	Ceramides	Antihistamines for systemic use	e5_r06	0.223609	0.135142	0.0982959	1068	0.462379
metab_926	caproate (6:0)		Lipid	Medium Chain Fatty Acid	Antihistamines for systemic use	e5_r06	0.0144854	0.135039	0.914596	1068	0.982416
metab_100021709	branched-chain, straight-chain, or cyclopropyl 12:1 fatty acid*		Partially Characterized Molecules	Partially Characterized Molecules	Antihistamines for systemic use	e5_r06	-0.0338152	0.131997	0.79786	1068	0.957715
metab_100001613	tetradecanedioate (C14-DC)		Lipid	Fatty Acid, Dicarboxylate	Antihistamines for systemic use	e5_r06	0.102104	0.132666	0.441689	1068	0.823406
metab_999923787	X - 23787		NA	NA	Antihistamines for systemic use	e5_r06	-0.0909989	0.132489	0.492333	1068	0.849155
metab_100006376	3-methoxycatechol sulfate (2)		Xenobiotics	Benzoate Metabolism	Antihistamines for systemic use	e5_r06	-0.137128	0.132997	0.302749	1068	0.72577
metab_100001624	3-(3-hydroxyphenyl)propionate		Xenobiotics	Benzoate Metabolism	Antihistamines for systemic use	e5_r06	-0.0268933	0.135482	0.842691	1068	0.966978
metab_999924306	X - 24306		NA	NA	Antihistamines for systemic use	e5_r06	0.183581	0.133913	0.170695	1068	0.58797
metab_100020541	11beta-hydroxyandrosterone glucuronide		Lipid	Androgenic Steroids	Antihistamines for systemic use	e5_r06	-0.247624	0.129903	0.0568906	1068	0.351143
metab_1052	glycerate		Carbohydrate	Glycolysis, Gluconeogenesis, and Pyruvate Metabolism	Antihistamines for systemic use	e5_r06	0.154206	0.133863	0.249591	1068	0.678193
metab_240	3-(4-hydroxyphenyl)lactate		Amino Acid	Tyrosine Metabolism	Antihistamines for systemic use	e5_r06	0.132091	0.125203	0.291658	1068	0.717713
metab_533	urea		Amino Acid	Urea cycle; Arginine and Proline Metabolism	Antihistamines for systemic use	e5_r06	0.123795	0.133563	0.354209	1068	0.76682
metab_999921319	X - 21319		NA	NA	Antihistamines for systemic use	e5_r06	0.100931	0.135413	0.456219	1068	0.831374
metab_252	succinate		Energy	TCA Cycle	Antihistamines for systemic use	e5_r06	0.139377	0.135393	0.303513	1068	0.725985
metab_100008916	1-stearoyl-2-docosahexaenoyl-GPC (18:0/22:6)		Lipid	Phosphatidylcholine (PC)	Antihistamines for systemic use	e5_r06	0.0856884	0.13482	0.525189	1068	0.865351
metab_100000096	4-guanidinobutanoate		Amino Acid	Guanidino and Acetamido Metabolism	Antihistamines for systemic use	e5_r06	-0.256736	0.12139	0.0346651	1068	0.269107
metab_100005996	octadecenedioylcarnitine (C18:1-DC)*		Lipid	Fatty Acid Metabolism (Acyl Carnitine, Dicarboxylate)	Antihistamines for systemic use	e5_r06	-0.0385841	0.130695	0.767882	1068	0.949855
metab_566	valine		Amino Acid	Leucine, Isoleucine and Valine Metabolism	Antihistamines for systemic use	e5_r06	0.188084	0.132584	0.156309	1068	0.56738
metab_100003892	lanthionine		Amino Acid	Methionine, Cysteine, SAM and Taurine Metabolism	Antihistamines for systemic use	e5_r06	0.0586856	0.133872	0.661208	1068	0.914922
metab_999924812	X - 24812		NA	NA	Antihistamines for systemic use	e5_r06	-0.32292	0.134052	0.016169	1068	0.17356
metab_100001295	gamma-glutamyltryptophan		Peptide	Gamma-glutamyl Amino Acid	Antihistamines for systemic use	e5_r06	0.182565	0.133105	0.170481	1068	0.587575
metab_100004083	glycohyocholate		Lipid	Secondary Bile Acid Metabolism	Antihistamines for systemic use	e5_r06	-0.0907397	0.134787	0.500961	1068	0.853957
metab_100002356	(16 or 17)-methylstearate (a19:0 or i19:0)		Lipid	Fatty Acid, Branched	Antihistamines for systemic use	e5_r06	0.148614	0.132019	0.260545	1068	0.688872
metab_100001314	gamma-glutamylthreonine		Peptide	Gamma-glutamyl Amino Acid	Antihistamines for systemic use	e5_r06	0.0622205	0.135165	0.645373	1068	0.9101
metab_100004111	4-methylcatechol sulfate		Xenobiotics	Benzoate Metabolism	Antihistamines for systemic use	e5_r06	-0.020809	0.135102	0.87762	1068	0.97571
metab_100001335	eicosenoate (20:1)		Lipid	Long Chain Monounsaturated Fatty Acid	Antihistamines for systemic use	e5_r06	0.136041	0.134719	0.312816	1068	0.735099
metab_1242	N1-methyladenosine		Nucleotide	Purine Metabolism, Adenine containing	Antihistamines for systemic use	e5_r06	0.126392	0.134776	0.348566	1068	0.763773
metab_999923593	X - 23593		NA	NA	Antihistamines for systemic use	e5_r06	0.00574015	0.134334	0.965924	1068	0.992181
metab_100006293	sphingomyelin (d18:1/20:2, d18:2/20:1, d16:1/22:2)*		Lipid	Sphingomyelins	Antihistamines for systemic use	e5_r06	0.172942	0.125747	0.16932	1068	0.585644
metab_100001977	beta-cryptoxanthin		Cofactors and Vitamins	Vitamin A Metabolism	Antihistamines for systemic use	e5_r06	-0.00476762	0.132049	0.971206	1068	0.993856
metab_999925828	X - 25828		NA	NA	Antihistamines for systemic use	e5_r06	0.272101	0.126743	0.0320292	1068	0.2575
metab_1526	1-palmitoyl-2-oleoyl-GPE (16:0/18:1)		Lipid	Phosphatidylethanolamine (PE)	Antihistamines for systemic use	e5_r06	0.31281	0.134876	0.0205706	1068	0.198539
metab_932	caprylate (8:0)		Lipid	Medium Chain Fatty Acid	Antihistamines for systemic use	e5_r06	-0.0440647	0.134858	0.743922	1068	0.942862
metab_100021711	decadienedioic acid (C10:2-DC)**		Lipid	Fatty Acid, Dicarboxylate	Antihistamines for systemic use	e5_r06	-0.0727547	0.134685	0.589184	1068	0.891012
metab_100001614	hexadecanedioate (C16-DC)		Lipid	Fatty Acid, Dicarboxylate	Antihistamines for systemic use	e5_r06	0.239838	0.131026	0.0674616	1068	0.385633
metab_999923974	X - 23974		NA	NA	Antihistamines for systemic use	e5_r06	0.0802764	0.134799	0.55162	1068	0.875371
metab_100006378	N-acetylkynurenine (2)		Amino Acid	Tryptophan Metabolism	Antihistamines for systemic use	e5_r06	0.236977	0.127415	0.0631769	1068	0.372373
metab_100001635	ectoine		Xenobiotics	Chemical	Antihistamines for systemic use	e5_r06	-0.15212	0.13212	0.249835	1068	0.678311
metab_999924307	X - 24307		NA	NA	Antihistamines for systemic use	e5_r06	0.0809984	0.134297	0.546553	1068	0.87334
metab_100020542	11beta-hydroxyetiocholanolone glucuronide*		Lipid	Androgenic Steroids	Antihistamines for systemic use	e5_r06	-0.0161961	0.135078	0.904583	1068	0.98041
metab_1053	3-ureidopropionate		Nucleotide	Pyrimidine Metabolism, Uracil containing	Antihistamines for systemic use	e5_r06	-0.135026	0.126143	0.284674	1068	0.711929
metab_241	phenylpyruvate		Amino Acid	Phenylalanine Metabolism	Antihistamines for systemic use	e5_r06	0.0568903	0.132607	0.668	1068	0.916929
metab_535	uridine		Nucleotide	Pyrimidine Metabolism, Uracil containing	Antihistamines for systemic use	e5_r06	0.0306913	0.135292	0.820582	1068	0.962914
metab_999921339	X - 21339		NA	NA	Antihistamines for systemic use	e5_r06	0.0307303	0.134413	0.819204	1068	0.962883
metab_254	3-hydroxybutyrate (BHBA)		Lipid	Ketone Bodies	Antihistamines for systemic use	e5_r06	0.0859363	0.134682	0.523567	1068	0.864766
metab_100008919	1-(1-enyl-stearoyl)-2-oleoyl-GPE (P-18:0/18:1)		Lipid	Plasmalogen	Antihistamines for systemic use	e5_r06	0.135768	0.134749	0.313892	1068	0.735911
metab_100000257	glucuronate		Carbohydrate	Aminosugar Metabolism	Antihistamines for systemic use	e5_r06	0.0272892	0.134265	0.83898	1068	0.965756
metab_100005998	octadecanedioylcarnitine (C18-DC)*		Lipid	Fatty Acid Metabolism (Acyl Carnitine, Dicarboxylate)	Antihistamines for systemic use	e5_r06	-0.0637423	0.130798	0.626123	1068	0.903651
metab_572	glucose		Carbohydrate	Glycolysis, Gluconeogenesis, and Pyruvate Metabolism	Antihistamines for systemic use	e5_r06	0.0793864	0.134533	0.555256	1068	0.877154
metab_100003901	2-stearoyl-GPE (18:0)*		Lipid	Lysophospholipid	Antihistamines for systemic use	e5_r06	0.203595	0.134399	0.130107	1068	0.52416
metab_999924947	X - 24947		NA	NA	Antihistamines for systemic use	e5_r06	-0.146527	0.133106	0.27122	1068	0.700416
metab_100001296	stachydrine		Xenobiotics	Food Component/Plant	Antihistamines for systemic use	e5_r06	-0.23851	0.135052	0.0776726	1068	0.413042
metab_100004088	retinal		Cofactors and Vitamins	Vitamin A Metabolism	Antihistamines for systemic use	e5_r06	0.0781836	0.135081	0.562854	1068	0.881277
metab_100002367	2R,3R-dihydroxybutyrate		Lipid	Fatty Acid, Dihydroxy	Antihistamines for systemic use	e5_r06	0.0413679	0.134562	0.758579	1068	0.947251
metab_100001315	p-cresol sulfate		Xenobiotics	Benzoate Metabolism	Antihistamines for systemic use	e5_r06	-0.170072	0.133957	0.204506	1068	0.629347
metab_100004112	3-methyl catechol sulfate (1)		Xenobiotics	Benzoate Metabolism	Antihistamines for systemic use	e5_r06	-0.318341	0.132628	0.016555	1068	0.175435
metab_100001337	linolenate [alpha or gamma; (18:3n3 or 6)]		Lipid	Long Chain Polyunsaturated Fatty Acid (n3 and n6)	Antihistamines for systemic use	e5_r06	0.17391	0.13224	0.188755	1068	0.610588
metab_1254	glycerol		Lipid	Glycerolipid Metabolism	Antihistamines for systemic use	e5_r06	0.128084	0.124082	0.302188	1068	0.725187
metab_999923636	X - 23636		NA	NA	Antihistamines for systemic use	e5_r06	0.226532	0.135363	0.0945191	1068	0.453636
metab_100006294	behenoyl sphingomyelin (d18:1/22:0)*		Lipid	Sphingomyelins	Antihistamines for systemic use	e5_r06	0.207187	0.134497	0.123746	1068	0.514412
metab_100001987	5alpha-androstan-3beta,17beta-diol disulfate		Lipid	Androgenic Steroids	Antihistamines for systemic use	e5_r06	-0.0653171	0.113429	0.564845	1068	0.881649
metab_999925936	X - 25936		NA	NA	Antihistamines for systemic use	e5_r06	0.0840879	0.135248	0.534251	1068	0.869113
metab_1528	1-palmitoyl-2-linoleoyl-GPI (16:0/18:2)		Lipid	Phosphatidylinositol (PI)	Antihistamines for systemic use	e5_r06	0.310423	0.133329	0.0200853	1068	0.196073
metab_980	pentadecanoate (15:0)		Lipid	Long Chain Saturated Fatty Acid	Antihistamines for systemic use	e5_r06	0.131177	0.131828	0.31993	1068	0.741264
metab_100021727	cis-3,4-methyleneheptanoate		Lipid	Fatty Acid, Branched	Antihistamines for systemic use	e5_r06	0.0268753	0.135221	0.842496	1068	0.966856
metab_100001615	octadecanedioate (C18-DC)		Lipid	Fatty Acid, Dicarboxylate	Antihistamines for systemic use	e5_r06	0.121749	0.131753	0.35566	1068	0.767806
metab_999924241	X - 24241		NA	NA	Antihistamines for systemic use	e5_r06	0.230699	0.135344	0.0885735	1068	0.43974
metab_100006379	C-glycosyltryptophan		Amino Acid	Tryptophan Metabolism	Antihistamines for systemic use	e5_r06	-0.110249	0.132027	0.403878	1068	0.800577
metab_100001654	1-arachidonoyl-GPI (20:4)*		Lipid	Lysophospholipid	Antihistamines for systemic use	e5_r06	0.324321	0.134739	0.0162527	1068	0.174033
metab_999924328	X - 24328		NA	NA	Antihistamines for systemic use	e5_r06	-0.0219901	0.113306	0.846152	1068	0.967602
metab_100020545	N2-acetyl,N6,N6-dimethyllysine		Amino Acid	Lysine Metabolism	Antihistamines for systemic use	e5_r06	-0.0550017	0.135344	0.684541	1068	0.92205
metab_1082	N-acetylleucine		Amino Acid	Leucine, Isoleucine and Valine Metabolism	Antihistamines for systemic use	e5_r06	0.268496	0.130412	0.0397537	1068	0.291022
metab_999924418	X - 24418		NA	NA	Antihistamines for systemic use	e5_r06	0.136523	0.133395	0.30633	1068	0.729147
metab_100020631	4-methylhexanoylglutamine		Lipid	Fatty Acid Metabolism (Acyl Glutamine)	Antihistamines for systemic use	e5_r06	0.0535231	0.131877	0.684931	1068	0.922139
metab_1090	bilirubin (Z,Z)		Cofactors and Vitamins	Hemoglobin and Porphyrin Metabolism	Antihistamines for systemic use	e5_r06	0.211051	0.134327	0.116438	1068	0.499802
metab_266	cholesterol		Lipid	Sterol	Antihistamines for systemic use	e5_r06	0.198133	0.133905	0.13926	1068	0.538885
metab_100008920	sphingomyelin (d18:1/17:0, d17:1/18:0, d19:1/16:0)		Lipid	Sphingomyelins	Antihistamines for systemic use	e5_r06	0.101841	0.131806	0.439898	1068	0.82246
metab_100000258	glycerol 3-phosphate		Lipid	Glycerolipid Metabolism	Antihistamines for systemic use	e5_r06	-0.000414179	0.135425	0.99756	1068	0.999545
metab_100006005	5alpha-androstan-3alpha,17beta-diol monosulfate (2)		Lipid	Androgenic Steroids	Antihistamines for systemic use	e5_r06	-0.00179911	0.0818429	0.982466	1068	0.996314
metab_796	alpha-ketobutyrate		Amino Acid	Methionine, Cysteine, SAM and Taurine Metabolism	Antihistamines for systemic use	e5_r06	0.170105	0.135416	0.209331	1068	0.634969
metab_100000282	N-acetylglutamate		Amino Acid	Glutamate Metabolism	Antihistamines for systemic use	e5_r06	0.120596	0.134672	0.370734	1068	0.778578
metab_999924949	X - 24949		NA	NA	Antihistamines for systemic use	e5_r06	-0.0721253	0.134847	0.592854	1068	0.892544
metab_806	dimethylglycine		Amino Acid	Glycine, Serine and Threonine Metabolism	Antihistamines for systemic use	e5_r06	-0.0483778	0.133054	0.716232	1068	0.93276
metab_100004089	2-hydroxydecanoate		Lipid	Fatty Acid, Monohydroxy	Antihistamines for systemic use	e5_r06	-0.0239978	0.134287	0.858204	1068	0.970384
metab_100002417	2,3-dihydroxyisovalerate		Xenobiotics	Food Component/Plant	Antihistamines for systemic use	e5_r06	0.0836921	0.134793	0.534802	1068	0.869113
metab_100001320	erythronate*		Carbohydrate	Aminosugar Metabolism	Antihistamines for systemic use	e5_r06	0.0202163	0.133939	0.880054	1068	0.976548
metab_100004182	3b-hydroxy-5-cholenoic acid		Lipid	Secondary Bile Acid Metabolism	Antihistamines for systemic use	e5_r06	0.0343733	0.135519	0.799821	1068	0.957858
metab_100001359	aconitate [cis or trans]		Energy	TCA Cycle	Antihistamines for systemic use	e5_r06	0.0868068	0.13467	0.519333	1068	0.863429
metab_1256	choline		Lipid	Phospholipid Metabolism	Antihistamines for systemic use	e5_r06	0.12815	0.133149	0.336041	1068	0.753828
metab_100004299	N-acetyl-1-methylhistidine*		Amino Acid	Histidine Metabolism	Antihistamines for systemic use	e5_r06	0.126172	0.133569	0.345066	1068	0.761357
metab_100001395	1-linoleoyl-GPC (18:2)		Lipid	Lysophospholipid	Antihistamines for systemic use	e5_r06	0.137096	0.134669	0.308898	1068	0.731041
metab_100001988	5alpha-pregnan-3beta,20alpha-diol disulfate		Lipid	Progestin Steroids	Antihistamines for systemic use	e5_r06	-0.0474864	0.130337	0.71568	1068	0.932417
metab_999925957	X - 25957		NA	NA	Antihistamines for systemic use	e5_r06	0.144438	0.135075	0.28517	1068	0.711929
metab_1537	1-palmitoyl-2-linoleoyl-GPC (16:0/18:2)		Lipid	Phosphatidylcholine (PC)	Antihistamines for systemic use	e5_r06	0.315326	0.134572	0.0193037	1068	0.191795
metab_1001	trans-4-hydroxyproline		Amino Acid	Urea cycle; Arginine and Proline Metabolism	Antihistamines for systemic use	e5_r06	0.0376939	0.133754	0.77814	1068	0.951863
metab_100021728	cis-3,4-methyleneheptanoylcarnitine		Lipid	Fatty Acid Metabolism (Acyl Carnitine, Medium Chain)	Antihistamines for systemic use	e5_r06	0.0656324	0.135041	0.627055	1068	0.904262
metab_1628	glycochenodeoxycholate		Lipid	Primary Bile Acid Metabolism	Antihistamines for systemic use	e5_r06	0.143438	0.134297	0.285731	1068	0.71238
metab_1022	picolinate		Amino Acid	Tryptophan Metabolism	Antihistamines for systemic use	e5_r06	0.0480739	0.130348	0.712342	1068	0.931585
metab_100006430	arabitol/xylitol		Carbohydrate	Pentose Metabolism	Antihistamines for systemic use	e5_r06	0.0426514	0.132865	0.748263	1068	0.944168
metab_100001655	1-palmitoyl-GPI (16:0)		Lipid	Lysophospholipid	Antihistamines for systemic use	e5_r06	0.268769	0.132265	0.0423972	1068	0.300905
metab_999924334	X - 24334		NA	NA	Antihistamines for systemic use	e5_r06	-0.00898191	0.126306	0.943322	1068	0.987502
metab_100020546	N2-acetyl,N6-methyllysine		Amino Acid	Lysine Metabolism	Antihistamines for systemic use	e5_r06	0.040235	0.135448	0.766486	1068	0.949532
metab_1083	N-acetylmethionine		Amino Acid	Methionine, Cysteine, SAM and Taurine Metabolism	Antihistamines for systemic use	e5_r06	-0.0739816	0.132979	0.578096	1068	0.886616
metab_999924422	X - 24422		NA	NA	Antihistamines for systemic use	e5_r06	0.0436988	0.133303	0.743115	1068	0.942485
metab_100020819	glycoursodeoxycholic acid sulfate (1)		Lipid	Secondary Bile Acid Metabolism	Antihistamines for systemic use	e5_r06	0.0821322	0.13156	0.532568	1068	0.868333
metab_1094	thyroxine		Amino Acid	Tyrosine Metabolism	Antihistamines for systemic use	e5_r06	0.186883	0.13435	0.164512	1068	0.57892
metab_267	choline phosphate		Lipid	Phospholipid Metabolism	Antihistamines for systemic use	e5_r06	0.259199	0.133651	0.0527197	1068	0.338773
metab_100008921	1-palmitoyl-2-stearoyl-GPC (16:0/18:0)		Lipid	Phosphatidylcholine (PC)	Antihistamines for systemic use	e5_r06	0.258302	0.135126	0.0562015	1068	0.348875
metab_100000263	imidazole lactate		Amino Acid	Histidine Metabolism	Antihistamines for systemic use	e5_r06	-0.0469173	0.133443	0.725215	1068	0.936458
metab_100006051	myristoleoylcarnitine (C14:1)*		Lipid	Fatty Acid Metabolism (Acyl Carnitine, Monounsaturated)	Antihistamines for systemic use	e5_r06	-0.0987595	0.133096	0.458242	1068	0.832082
metab_799	betaine		Amino Acid	Glycine, Serine and Threonine Metabolism	Antihistamines for systemic use	e5_r06	-0.0602543	0.133393	0.651573	1068	0.912355
metab_100000295	tartarate		Xenobiotics	Food Component/Plant	Antihistamines for systemic use	e5_r06	0.0154272	0.13497	0.909021	1068	0.981114
metab_999924970	X - 24970		NA	NA	Antihistamines for systemic use	e5_r06	0.129226	0.135386	0.340048	1068	0.757274
metab_811	alanine		Amino Acid	Alanine and Aspartate Metabolism	Antihistamines for systemic use	e5_r06	0.0708692	0.135403	0.60081	1068	0.895938
metab_35	S-1-pyrroline-5-carboxylate		Amino Acid	Glutamate Metabolism	Antihistamines for systemic use	e5_r06	-0.0737158	0.134871	0.584792	1068	0.88903
metab_100002458	3-methylglutaconate		Amino Acid	Leucine, Isoleucine and Valine Metabolism	Antihistamines for systemic use	e5_r06	0.132125	0.133738	0.323406	1068	0.743832
metab_100001569	1-oleoyl-GPE (18:1)		Lipid	Lysophospholipid	Antihistamines for systemic use	e5_r06	0.125198	0.134411	0.351827	1068	0.765592
metab_100004208	guaiacol sulfate		Xenobiotics	Benzoate Metabolism	Antihistamines for systemic use	e5_r06	-0.240951	0.131633	0.0674579	1068	0.385633
metab_100001391	stearoylcarnitine (C18)		Lipid	Fatty Acid Metabolism (Acyl Carnitine, Long Chain Saturated)	Antihistamines for systemic use	e5_r06	0.17952	0.132934	0.177162	1068	0.595329
metab_1258	anthranilate		Amino Acid	Tryptophan Metabolism	Antihistamines for systemic use	e5_r06	-0.0241707	0.133122	0.855957	1068	0.970028
metab_100004318	indolin-2-one		Xenobiotics	Food Component/Plant	Antihistamines for systemic use	e5_r06	-0.0889811	0.133942	0.506627	1068	0.857365
metab_100001396	7-methylxanthine		Xenobiotics	Xanthine Metabolism	Antihistamines for systemic use	e5_r06	-0.0803238	0.134861	0.551567	1068	0.875333
metab_100001989	glycocholenate sulfate*		Lipid	Secondary Bile Acid Metabolism	Antihistamines for systemic use	e5_r06	-0.0177991	0.13157	0.892415	1068	0.977956
metab_999926097	X - 26097		NA	NA	Antihistamines for systemic use	e5_r06	0.165889	0.134619	0.218115	1068	0.645795
metab_1538	stearoyl sphingomyelin (d18:1/18:0)		Lipid	Sphingomyelins	Antihistamines for systemic use	e5_r06	0.162826	0.131936	0.217428	1068	0.645453
metab_1002	allantoin		Nucleotide	Purine Metabolism, (Hypo)Xanthine/Inosine containing	Antihistamines for systemic use	e5_r06	0.112517	0.134101	0.401632	1068	0.799063
metab_100021760	N-acetyl-2-aminoadipate		Amino Acid	Lysine Metabolism	Antihistamines for systemic use	e5_r06	0.394725	0.133982	0.00328806	1068	0.0583776
metab_1629	taurochenodeoxycholate		Lipid	Primary Bile Acid Metabolism	Antihistamines for systemic use	e5_r06	0.143487	0.135433	0.289624	1068	0.715992
metab_1023	sarcosine		Amino Acid	Glycine, Serine and Threonine Metabolism	Antihistamines for systemic use	e5_r06	0.101738	0.134742	0.45038	1068	0.827648
metab_100006435	N-acetylglucosamine/N-acetylgalactosamine		Carbohydrate	Aminosugar Metabolism	Antihistamines for systemic use	e5_r06	0.104228	0.134582	0.438832	1068	0.821965
metab_100001657	glycolithocholate sulfate*		Lipid	Secondary Bile Acid Metabolism	Antihistamines for systemic use	e5_r06	-0.15129	0.134949	0.262501	1068	0.690649
metab_999924337	X - 24337		NA	NA	Antihistamines for systemic use	e5_r06	-0.0127271	0.131204	0.922743	1068	0.983485
metab_100020550	deoxycholic acid glucuronide		Lipid	Secondary Bile Acid Metabolism	Antihistamines for systemic use	e5_r06	-0.0140412	0.131608	0.915056	1068	0.982416
metab_1084	N-acetylvaline		Amino Acid	Leucine, Isoleucine and Valine Metabolism	Antihistamines for systemic use	e5_r06	0.155492	0.132658	0.24141	1068	0.671208
metab_999924456	X - 24456		NA	NA	Antihistamines for systemic use	e5_r06	0.045587	0.133652	0.733106	1068	0.93914
metab_100020823	lithocholate sulfate (1)		Lipid	Secondary Bile Acid Metabolism	Antihistamines for systemic use	e5_r06	-0.307856	0.134464	0.0222451	1068	0.208414
metab_1102	gamma-glutamyltyrosine		Peptide	Gamma-glutamyl Amino Acid	Antihistamines for systemic use	e5_r06	0.187026	0.13458	0.16491	1068	0.579531
metab_272	corticosterone		Lipid	Corticosteroids	Antihistamines for systemic use	e5_r06	0.0817125	0.135174	0.545641	1068	0.87334
metab_100008928	2-hydroxybutyrate/2-hydroxyisobutyrate		Amino Acid	Glutathione Metabolism	Antihistamines for systemic use	e5_r06	0.0453087	0.135079	0.737373	1068	0.940341
metab_100000265	kynurenine		Amino Acid	Tryptophan Metabolism	Antihistamines for systemic use	e5_r06	0.0157857	0.133057	0.905584	1068	0.980527
metab_100006082	4-hydroxychlorothalonil		Xenobiotics	Chemical	Antihistamines for systemic use	e5_r06	0.289253	0.132829	0.029653	1068	0.245743
metab_800	cysteine		Amino Acid	Methionine, Cysteine, SAM and Taurine Metabolism	Antihistamines for systemic use	e5_r06	0.0664125	0.135534	0.624229	1068	0.902929
metab_100000406	ribitol		Carbohydrate	Pentose Metabolism	Antihistamines for systemic use	e5_r06	0.244781	0.133784	0.067578	1068	0.385793
metab_999925172	X - 25172		NA	NA	Antihistamines for systemic use	e5_r06	0.208532	0.134261	0.120675	1068	0.507915
metab_815	tyrosine		Amino Acid	Tyrosine Metabolism	Antihistamines for systemic use	e5_r06	0.255759	0.135053	0.0585275	1068	0.356963
metab_50	spermidine		Amino Acid	Polyamine Metabolism	Antihistamines for systemic use	e5_r06	-0.0294875	0.132552	0.823998	1068	0.963125
metab_100002462	5-(galactosylhydroxy)-L-lysine		Amino Acid	Lysine Metabolism	Antihistamines for systemic use	e5_r06	0.108442	0.13328	0.416032	1068	0.808509
metab_100001570	1-linoleoyl-GPE (18:2)*		Lipid	Lysophospholipid	Antihistamines for systemic use	e5_r06	0.191796	0.135273	0.156529	1068	0.567857
metab_100004227	2-aminooctanoate		Lipid	Fatty Acid, Amino	Antihistamines for systemic use	e5_r06	-0.0761991	0.133716	0.568894	1068	0.883524
metab_100001392	laurylcarnitine (C12)		Lipid	Fatty Acid Metabolism (Acyl Carnitine, Medium Chain)	Antihistamines for systemic use	e5_r06	-0.0912994	0.131598	0.487974	1068	0.847204
metab_1268	gamma-glutamylleucine		Peptide	Gamma-glutamyl Amino Acid	Antihistamines for systemic use	e5_r06	0.130343	0.125601	0.299619	1068	0.723575
metab_100004322	2-aminophenol sulfate		Xenobiotics	Food Component/Plant	Antihistamines for systemic use	e5_r06	-0.18084	0.134833	0.180135	1068	0.599549
metab_100001397	1,3,7-trimethylurate		Xenobiotics	Xanthine Metabolism	Antihistamines for systemic use	e5_r06	0.105028	0.133685	0.432254	1068	0.818922
metab_100001990	taurocholenate sulfate*		Lipid	Secondary Bile Acid Metabolism	Antihistamines for systemic use	e5_r06	0.108921	0.135146	0.420451	1068	0.811767
metab_999926106	X - 26106		NA	NA	Antihistamines for systemic use	e5_r06	-0.04958	0.130166	0.703354	1068	0.92896
metab_1539	1-palmitoyl-2-oleoyl-GPC (16:0/18:1)		Lipid	Phosphatidylcholine (PC)	Antihistamines for systemic use	e5_r06	0.20935	0.134851	0.120852	1068	0.50831
metab_1004	xanthine		Nucleotide	Purine Metabolism, (Hypo)Xanthine/Inosine containing	Antihistamines for systemic use	e5_r06	0.176493	0.135047	0.19153	1068	0.614155
metab_100021784	4-chlorobenzoic acid		Xenobiotics	Chemical	Antihistamines for systemic use	e5_r06	0.0207055	0.135476	0.878558	1068	0.976136
metab_1648	taurocholate		Lipid	Primary Bile Acid Metabolism	Antihistamines for systemic use	e5_r06	0.0846252	0.135365	0.531997	1068	0.868178
metab_1024	pantothenate		Cofactors and Vitamins	Pantothenate and CoA Metabolism	Antihistamines for systemic use	e5_r06	0.130625	0.134983	0.333407	1068	0.751475
metab_100006438	citraconate/glutaconate		Energy	TCA Cycle	Antihistamines for systemic use	e5_r06	-0.175954	0.132432	0.184254	1068	0.605462
metab_100001658	taurolithocholate 3-sulfate		Lipid	Secondary Bile Acid Metabolism	Antihistamines for systemic use	e5_r06	-0.114584	0.135526	0.398037	1068	0.797201
metab_999924344	X - 24344		NA	NA	Antihistamines for systemic use	e5_r06	-0.339489	0.132321	0.0104346	1068	0.130948
metab_100020578	4-allylcatechol sulfate		Xenobiotics	Benzoate Metabolism	Antihistamines for systemic use	e5_r06	-0.320379	0.134397	0.0173085	1068	0.179884
metab_1087	erucate (22:1n9)		Lipid	Long Chain Monounsaturated Fatty Acid	Antihistamines for systemic use	e5_r06	-0.0396335	0.134797	0.768797	1068	0.950061
metab_999924462	X - 24462		NA	NA	Antihistamines for systemic use	e5_r06	-0.0391474	0.133828	0.769946	1068	0.950169
metab_100020825	3-hydroxyhexanoylcarnitine (1)		Lipid	Fatty Acid Metabolism (Acyl Carnitine, Hydroxy)	Antihistamines for systemic use	e5_r06	-0.0472893	0.131529	0.719265	1068	0.934118
metab_1104	methyl indole-3-acetate		Xenobiotics	Food Component/Plant	Antihistamines for systemic use	e5_r06	-0.336826	0.132146	0.0109462	1068	0.135433
metab_273	cortisone		Lipid	Corticosteroids	Antihistamines for systemic use	e5_r06	0.189377	0.135096	0.161266	1068	0.574341
metab_100008930	oleate/vaccenate (18:1)		Lipid	Long Chain Monounsaturated Fatty Acid	Antihistamines for systemic use	e5_r06	0.198935	0.133481	0.136427	1068	0.534013
metab_100000269	glycerophosphorylcholine (GPC)		Lipid	Phospholipid Metabolism	Antihistamines for systemic use	e5_r06	0.115662	0.134394	0.38964	1068	0.790098
metab_100006092	tyramine O-sulfate		Amino Acid	Tyrosine Metabolism	Antihistamines for systemic use	e5_r06	0.36581	0.133745	0.00633916	1068	0.0936496
metab_803	mannose		Carbohydrate	Fructose, Mannose and Galactose Metabolism	Antihistamines for systemic use	e5_r06	0.0947349	0.133067	0.476663	1068	0.841683
metab_100000437	theophylline		Xenobiotics	Xanthine Metabolism	Antihistamines for systemic use	e5_r06	0.0754982	0.134943	0.575951	1068	0.886066
metab_999925265	X - 25265		NA	NA	Antihistamines for systemic use	e5_r06	-0.205025	0.135175	0.129631	1068	0.52392
metab_821	pseudouridine		Nucleotide	Pyrimidine Metabolism, Uracil containing	Antihistamines for systemic use	e5_r06	-0.011892	0.133323	0.928943	1068	0.984818
metab_55	1-methylnicotinamide		Cofactors and Vitamins	Nicotinate and Nicotinamide Metabolism	Antihistamines for systemic use	e5_r06	0.0878479	0.135247	0.516131	1068	0.86231
metab_100002466	cysteinylglycine disulfide*		Amino Acid	Glutathione Metabolism	Antihistamines for systemic use	e5_r06	0.0669607	0.134651	0.619088	1068	0.901503
metab_100001571	1-arachidonoyl-GPE (20:4n6)*		Lipid	Lysophospholipid	Antihistamines for systemic use	e5_r06	0.218109	0.135272	0.107179	1068	0.482086
metab_100004295	2-piperidinone		Xenobiotics	Food Component/Plant	Antihistamines for systemic use	e5_r06	0.128281	0.133829	0.338006	1068	0.755528
metab_100001393	isovalerylcarnitine (C5)		Amino Acid	Leucine, Isoleucine and Valine Metabolism	Antihistamines for systemic use	e5_r06	0.193489	0.132522	0.144572	1068	0.548119
metab_1342	3-methoxytyrosine		Amino Acid	Tyrosine Metabolism	Antihistamines for systemic use	e5_r06	0.0781992	0.134767	0.561867	1068	0.881248
metab_100004326	3-acetylphenol sulfate		Xenobiotics	Chemical	Antihistamines for systemic use	e5_r06	-0.175149	0.134391	0.192763	1068	0.615331
metab_100001398	3,7-dimethylurate		Xenobiotics	Xanthine Metabolism	Antihistamines for systemic use	e5_r06	0.0262395	0.134826	0.84573	1068	0.967602
metab_100001992	androstenediol (3beta,17beta) disulfate (1)		Lipid	Androgenic Steroids	Antihistamines for systemic use	e5_r06	0.0482271	0.121361	0.691161	1068	0.924244
metab_999926107	X - 26107		NA	NA	Antihistamines for systemic use	e5_r06	0.0433161	0.127155	0.733429	1068	0.939149
metab_1547	N-stearoyl-sphingosine (d18:1/18:0)*		Lipid	Ceramides	Antihistamines for systemic use	e5_r06	0.235031	0.134214	0.0802042	1068	0.418755
metab_1021	5-oxoproline		Amino Acid	Glutathione Metabolism	Antihistamines for systemic use	e5_r06	0.0281612	0.135314	0.835177	1068	0.96459
metab_100021839	2-methoxyhydroquinone sulfate (1)		Xenobiotics	Benzoate Metabolism	Antihistamines for systemic use	e5_r06	-0.131894	0.133721	0.32419	1068	0.744076
metab_1668	taurodeoxycholate		Lipid	Secondary Bile Acid Metabolism	Antihistamines for systemic use	e5_r06	0.106167	0.135426	0.433244	1068	0.819764
metab_100009055	palmitoyl-linoleoyl-glycerol (16:0/18:2) [2]*		Lipid	Diacylglycerol	Antihistamines for systemic use	e5_r06	0.425169	0.134052	0.00155903	1068	0.0341039
metab_100006614	adipoylcarnitine (C6-DC)		Lipid	Fatty Acid Metabolism (Acyl Carnitine, Dicarboxylate)	Antihistamines for systemic use	e5_r06	-0.0831189	0.132964	0.532024	1068	0.868178
metab_100001662	deoxycarnitine		Lipid	Carnitine Metabolism	Antihistamines for systemic use	e5_r06	0.0308218	0.130006	0.81264	1068	0.961618
metab_100001452	isovalerylglycine		Amino Acid	Leucine, Isoleucine and Valine Metabolism	Antihistamines for systemic use	e5_r06	0.162193	0.135259	0.230745	1068	0.660257
metab_100006644	taurodeoxycholic acid 3-sulfate		Lipid	Secondary Bile Acid Metabolism	Antihistamines for systemic use	e5_r06	0.0742618	0.135436	0.58359	1068	0.888787
metab_100009162	1-(1-enyl-palmitoyl)-2-palmitoyl-GPC (P-16:0/16:0)*		Lipid	Plasmalogen	Antihistamines for systemic use	e5_r06	0.0889457	0.135372	0.511292	1068	0.859605
metab_100000998	citramalate		Amino Acid	Glutamate Metabolism	Antihistamines for systemic use	e5_r06	0.00424275	0.135189	0.974969	1068	0.994375
metab_100020833	2-ketocaprylate		Amino Acid	Leucine, Isoleucine and Valine Metabolism	Antihistamines for systemic use	e5_r06	-0.0565693	0.134973	0.675217	1068	0.919381
metab_1105	alpha-tocopherol		Cofactors and Vitamins	Tocopherol Metabolism	Antihistamines for systemic use	e5_r06	0.219797	0.134775	0.103219	1068	0.473613
metab_100001033	beta-sitosterol		Lipid	Sterol	Antihistamines for systemic use	e5_r06	0.143429	0.134709	0.28724	1068	0.713883
metab_100008952	1-palmitoleoylglycerol (16:1)*		Lipid	Monoacylglycerol	Antihistamines for systemic use	e5_r06	0.276832	0.13386	0.0388748	1068	0.287423
metab_100001510	phenol sulfate		Amino Acid	Tyrosine Metabolism	Antihistamines for systemic use	e5_r06	0.237384	0.134974	0.0789091	1068	0.416474
metab_100006098	3-hydroxypyridine sulfate		Xenobiotics	Chemical	Antihistamines for systemic use	e5_r06	-0.238176	0.132776	0.0731248	1068	0.401226
metab_100008957	sphingomyelin (d18:2/24:1, d18:1/24:2)*		Lipid	Sphingomyelins	Antihistamines for systemic use	e5_r06	0.0815215	0.131309	0.534839	1068	0.869113
metab_100000442	quinate		Xenobiotics	Food Component/Plant	Antihistamines for systemic use	e5_r06	-0.155002	0.134636	0.249879	1068	0.678311
metab_999925267	X - 25267		NA	NA	Antihistamines for systemic use	e5_r06	-0.110344	0.135495	0.41561	1068	0.808251
metab_823	pyruvate		Carbohydrate	Glycolysis, Gluconeogenesis, and Pyruvate Metabolism	Antihistamines for systemic use	e5_r06	0.198953	0.135022	0.140917	1068	0.542278
metab_100000467	3-indoxyl sulfate		Amino Acid	Tryptophan Metabolism	Antihistamines for systemic use	e5_r06	0.10944	0.133701	0.413229	1068	0.806532
metab_100002488	isoursodeoxycholate		Lipid	Secondary Bile Acid Metabolism	Antihistamines for systemic use	e5_r06	0.0151129	0.135583	0.911268	1068	0.981531
metab_100001577	N-acetylcitrulline		Amino Acid	Urea cycle; Arginine and Proline Metabolism	Antihistamines for systemic use	e5_r06	0.221271	0.134021	0.0990293	1068	0.463815
metab_100010923	linoleoyl-arachidonoyl-glycerol (18:2/20:4) [2]*		Lipid	Diacylglycerol	Antihistamines for systemic use	e5_r06	0.314282	0.135226	0.0203068	1068	0.197232
metab_100002544	4-hydroxyglutamate		Amino Acid	Glutamate Metabolism	Antihistamines for systemic use	e5_r06	0.138143	0.13134	0.293132	1068	0.718486
metab_100000665	docosahexaenoate (DHA; 22:6n3)		Lipid	Long Chain Polyunsaturated Fatty Acid (n3 and n6)	Antihistamines for systemic use	e5_r06	0.0476589	0.133333	0.72083	1068	0.934925
metab_100010936	oleoyl-arachidonoyl-glycerol (18:1/20:4) [1]*		Lipid	Diacylglycerol	Antihistamines for systemic use	e5_r06	0.257226	0.135346	0.057636	1068	0.353773
metab_100001399	1,7-dimethylurate		Xenobiotics	Xanthine Metabolism	Antihistamines for systemic use	e5_r06	-0.0062136	0.133032	0.962755	1068	0.99129
metab_100001993	pregnenediol disulfate (C21H34O8S2)*		Lipid	Pregnenolone Steroids	Antihistamines for systemic use	e5_r06	0.0212193	0.113906	0.852255	1068	0.969074
metab_999926108	X - 26108		NA	NA	Antihistamines for systemic use	e5_r06	0.0533828	0.12961	0.680516	1068	0.921206
metab_100001405	1-methylxanthine		Xenobiotics	Xanthine Metabolism	Antihistamines for systemic use	e5_r06	-0.113464	0.133789	0.396582	1068	0.796145
metab_100009042	5-hydroxyindole sulfate		Amino Acid	Tryptophan Metabolism	Antihistamines for systemic use	e5_r06	-0.111218	0.134517	0.408539	1068	0.803044
metab_100021990	3-hydroxyoctanoylcarnitine (1)		Lipid	Fatty Acid Metabolism (Acyl Carnitine, Hydroxy)	Antihistamines for systemic use	e5_r06	-0.119204	0.130797	0.36231	1068	0.772565
metab_1869	2-hydroxyhippurate (salicylurate)		Xenobiotics	Benzoate Metabolism	Antihistamines for systemic use	e5_r06	-0.0333594	0.133143	0.802208	1068	0.958689
metab_100009066	1-palmitoyl-2-oleoyl-GPI (16:0/18:1)*		Lipid	Phosphatidylinositol (PI)	Antihistamines for systemic use	e5_r06	0.214672	0.133978	0.109387	1068	0.485824
metab_100006620	nonanoylcarnitine (C9)		Lipid	Fatty Acid Metabolism (Acyl Carnitine, Medium Chain)	Antihistamines for systemic use	e5_r06	-0.106781	0.132126	0.41917	1068	0.810864
metab_100001668	1-ribosyl-imidazoleacetate*		Amino Acid	Histidine Metabolism	Antihistamines for systemic use	e5_r06	-0.0884838	0.132205	0.503453	1068	0.855786
metab_100001454	3-hydroxydodecanedioate*		Lipid	Fatty Acid, Dicarboxylate	Antihistamines for systemic use	e5_r06	-0.0134853	0.130793	0.917899	1068	0.982776
metab_100006726	linoleoyl ethanolamide		Lipid	Endocannabinoid	Antihistamines for systemic use	e5_r06	0.0995539	0.13413	0.458118	1068	0.832032
metab_100009181	1-stearoyl-2-oleoyl-GPI (18:0/18:1)*		Lipid	Phosphatidylinositol (PI)	Antihistamines for systemic use	e5_r06	0.153728	0.134617	0.253727	1068	0.682502
metab_100001002	EDTA		Xenobiotics	Chemical	Antihistamines for systemic use	e5_r06	0.14998	0.135017	0.266893	1068	0.695497
metab_100020837	2,6-dihydroxybenzoic acid		Xenobiotics	Drug - Topical Agents	Antihistamines for systemic use	e5_r06	0.000758288	0.135514	0.995536	1068	0.999041
metab_1110	N-acetylalanine		Amino Acid	Alanine and Aspartate Metabolism	Antihistamines for systemic use	e5_r06	0.0649301	0.134318	0.628906	1068	0.904804
metab_100001034	indoleacetate		Amino Acid	Tryptophan Metabolism	Antihistamines for systemic use	e5_r06	-0.265176	0.133996	0.0480753	1068	0.323088
metab_100008954	palmitoyl dihydrosphingomyelin (d18:0/16:0)*		Lipid	Dihydrosphingomyelins	Antihistamines for systemic use	e5_r06	0.203031	0.133516	0.128645	1068	0.522511
metab_100001511	1-palmitoleoyl-GPC (16:1)*		Lipid	Lysophospholipid	Antihistamines for systemic use	e5_r06	0.242714	0.134173	0.0707393	1068	0.395077
metab_100006105	4-methylguaiacol sulfate		Xenobiotics	Benzoate Metabolism	Antihistamines for systemic use	e5_r06	0.0176245	0.134671	0.895902	1068	0.978198
metab_100008976	1-stearoyl-2-linoleoyl-GPE (18:0/18:2)*		Lipid	Phosphatidylethanolamine (PE)	Antihistamines for systemic use	e5_r06	0.30524	0.134928	0.0238832	1068	0.217526
metab_100000445	theobromine		Xenobiotics	Xanthine Metabolism	Antihistamines for systemic use	e5_r06	0.102782	0.13537	0.447861	1068	0.827078
metab_999925271	X - 25271		NA	NA	Antihistamines for systemic use	e5_r06	0.128232	0.133067	0.335432	1068	0.753166
metab_825	uracil		Nucleotide	Pyrimidine Metabolism, Uracil containing	Antihistamines for systemic use	e5_r06	0.223233	0.134626	0.0975794	1068	0.460817
metab_100000491	gamma-glutamylphenylalanine		Peptide	Gamma-glutamyl Amino Acid	Antihistamines for systemic use	e5_r06	0.155215	0.131091	0.236667	1068	0.666633
metab_100002500	formiminoglutamate		Amino Acid	Histidine Metabolism	Antihistamines for systemic use	e5_r06	0.300023	0.126018	0.0174504	1068	0.18066
metab_100001579	2-hydroxypalmitate		Lipid	Fatty Acid, Monohydroxy	Antihistamines for systemic use	e5_r06	0.156552	0.135162	0.24702	1068	0.675812
metab_100010925	palmitoyl-arachidonoyl-glycerol (16:0/20:4) [2]*		Lipid	Diacylglycerol	Antihistamines for systemic use	e5_r06	0.34694	0.135073	0.0103485	1068	0.13024
metab_100002613	pantoate		Cofactors and Vitamins	Pantothenate and CoA Metabolism	Antihistamines for systemic use	e5_r06	0.22485	0.134748	0.095477	1068	0.455691
metab_100000672	1-myristoyl-2-palmitoyl-GPC (14:0/16:0)		Lipid	Phosphatidylcholine (PC)	Antihistamines for systemic use	e5_r06	0.200621	0.133276	0.132544	1068	0.527439
metab_100010937	oleoyl-arachidonoyl-glycerol (18:1/20:4) [2]*		Lipid	Diacylglycerol	Antihistamines for systemic use	e5_r06	0.275492	0.13531	0.0419974	1068	0.299743
metab_100001400	1-methylurate		Xenobiotics	Xanthine Metabolism	Antihistamines for systemic use	e5_r06	-0.169082	0.13155	0.198967	1068	0.621753
metab_100001994	androstenediol (3beta,17beta) disulfate (2)		Lipid	Androgenic Steroids	Antihistamines for systemic use	e5_r06	-0.127459	0.117003	0.276239	1068	0.705739
metab_999926109	X - 26109		NA	NA	Antihistamines for systemic use	e5_r06	-0.00933021	0.133159	0.944152	1068	0.987502
metab_100001409	N1-methylinosine		Nucleotide	Purine Metabolism, (Hypo)Xanthine/Inosine containing	Antihistamines for systemic use	e5_r06	0.0558269	0.128439	0.6639	1068	0.915831
metab_100009045	phenylacetylglutamate		Peptide	Acetylated Peptides	Antihistamines for systemic use	e5_r06	-0.216679	0.132859	0.10321	1068	0.473613
metab_100021991	3-hydroxyoctanoylcarnitine (2)		Lipid	Fatty Acid Metabolism (Acyl Carnitine, Hydroxy)	Antihistamines for systemic use	e5_r06	-0.056176	0.130515	0.666979	1068	0.91685
metab_2050	eicosapentaenoate (EPA; 20:5n3)		Lipid	Long Chain Polyunsaturated Fatty Acid (n3 and n6)	Antihistamines for systemic use	e5_r06	0.0510549	0.133263	0.701711	1068	0.928431
metab_100009069	1-(1-enyl-palmitoyl)-2-linoleoyl-GPE (P-16:0/18:2)*		Lipid	Plasmalogen	Antihistamines for systemic use	e5_r06	0.245321	0.135234	0.0699506	1068	0.393005
metab_100006641	glycochenodeoxycholate 3-sulfate		Lipid	Primary Bile Acid Metabolism	Antihistamines for systemic use	e5_r06	0.0778099	0.131921	0.555436	1068	0.877248
metab_100001730	3,4-dihydroxybutyrate		Lipid	Fatty Acid, Dihydroxy	Antihistamines for systemic use	e5_r06	0.0675067	0.13309	0.612102	1068	0.899757
metab_100001456	7-methylguanine		Nucleotide	Purine Metabolism, Guanine containing	Antihistamines for systemic use	e5_r06	0.0829894	0.132952	0.532628	1068	0.868333
metab_100008903	1,2-dilinoleoyl-GPC (18:2/18:2)		Lipid	Phosphatidylcholine (PC)	Antihistamines for systemic use	e5_r06	0.149449	0.133216	0.262177	1068	0.690599
metab_100009219	1-oleoyl-2-arachidonoyl-GPE (18:1/20:4)*		Lipid	Phosphatidylethanolamine (PE)	Antihistamines for systemic use	e5_r06	0.253397	0.134295	0.0594507	1068	0.360305
metab_100001006	N-acetylglycine		Amino Acid	Glycine, Serine and Threonine Metabolism	Antihistamines for systemic use	e5_r06	0.0748977	0.133911	0.576068	1068	0.886066
metab_100020851	3-ethylcatechol sulfate (1)		Xenobiotics	Food Component/Plant	Antihistamines for systemic use	e5_r06	-0.335275	0.133873	0.0124136	1068	0.146338
metab_1111	vanillylmandelate (VMA)		Amino Acid	Tyrosine Metabolism	Antihistamines for systemic use	e5_r06	0.0492641	0.131634	0.708293	1068	0.930648
metab_100001040	1-linoleoylglycerol (18:2)		Lipid	Monoacylglycerol	Antihistamines for systemic use	e5_r06	0.10413	0.13518	0.441287	1068	0.823339
metab_100008955	tricosanoyl sphingomyelin (d18:1/23:0)*		Lipid	Sphingomyelins	Antihistamines for systemic use	e5_r06	0.14805	0.130433	0.256603	1068	0.685726
metab_100001540	glutamine_degradant*		Partially Characterized Molecules	Partially Characterized Molecules	Antihistamines for systemic use	e5_r06	0.0146576	0.113881	0.897612	1068	0.978724
metab_100006108	phenylacetylcarnitine		Peptide	Acetylated Peptides	Antihistamines for systemic use	e5_r06	-0.0481152	0.134214	0.720044	1068	0.934476
metab_100008977	1-stearoyl-2-arachidonoyl-GPE (18:0/20:4)		Lipid	Phosphatidylethanolamine (PE)	Antihistamines for systemic use	e5_r06	0.297796	0.13424	0.0267386	1068	0.232666
metab_100000453	paraxanthine		Xenobiotics	Xanthine Metabolism	Antihistamines for systemic use	e5_r06	-0.0372344	0.134154	0.781412	1068	0.952911
metab_999925343	X - 25343		NA	NA	Antihistamines for systemic use	e5_r06	0.243086	0.134359	0.0706989	1068	0.395077
metab_827	cytidine		Nucleotide	Pyrimidine Metabolism, Cytidine containing	Antihistamines for systemic use	e5_r06	-0.178036	0.134723	0.186619	1068	0.608676
metab_100000551	4-methyl-2-oxopentanoate		Amino Acid	Leucine, Isoleucine and Valine Metabolism	Antihistamines for systemic use	e5_r06	0.293117	0.129032	0.0233057	1068	0.213787
metab_100002514	hydantoin-5-propionate		Amino Acid	Histidine Metabolism	Antihistamines for systemic use	e5_r06	0.228152	0.133601	0.0879804	1068	0.438133
metab_100001580	docosapentaenoate (n6 DPA; 22:5n6)		Lipid	Long Chain Polyunsaturated Fatty Acid (n3 and n6)	Antihistamines for systemic use	e5_r06	0.231986	0.133676	0.0829541	1068	0.425164
metab_100010927	linoleoyl-linolenoyl-glycerol (18:2/18:3) [2]*		Lipid	Diacylglycerol	Antihistamines for systemic use	e5_r06	0.290577	0.135122	0.0317421	1068	0.256281
metab_100002679	gamma-carboxyglutamate		Amino Acid	Glutamate Metabolism	Antihistamines for systemic use	e5_r06	0.0835787	0.13516	0.536464	1068	0.86932
metab_100000706	alpha-hydroxyisocaproate		Amino Acid	Leucine, Isoleucine and Valine Metabolism	Antihistamines for systemic use	e5_r06	0.0911976	0.125211	0.466559	1068	0.835948
metab_100010940	diacylglycerol (16:1/18:2 [2], 16:0/18:3 [1])*		Lipid	Diacylglycerol	Antihistamines for systemic use	e5_r06	0.425893	0.134593	0.00159871	1068	0.0347272
metab_100001403	5-acetylamino-6-amino-3-methyluracil		Xenobiotics	Xanthine Metabolism	Antihistamines for systemic use	e5_r06	-0.219467	0.133768	0.101164	1068	0.468725
metab_100002009	5alpha-pregnan-3beta,20beta-diol monosulfate (1)		Lipid	Progestin Steroids	Antihistamines for systemic use	e5_r06	-0.0129635	0.133035	0.922392	1068	0.983485
metab_999926111	X - 26111		NA	NA	Antihistamines for systemic use	e5_r06	-0.0984285	0.134913	0.465813	1068	0.835683
metab_100001412	N2,N2-dimethylguanosine		Nucleotide	Purine Metabolism, Guanine containing	Antihistamines for systemic use	e5_r06	0.0260317	0.1326	0.844399	1068	0.967573
metab_100009054	palmitoleoyl-oleoyl-glycerol (16:1/18:1) [2]*		Lipid	Diacylglycerol	Antihistamines for systemic use	e5_r06	0.430101	0.134489	0.00142454	1068	0.0321789
metab_100021992	cis-3,4-methyleneheptanoylglycine		Lipid	Fatty Acid Metabolism (Acyl Glycine)	Antihistamines for systemic use	e5_r06	-0.101679	0.133753	0.447305	1068	0.826715
metab_2051	methylsuccinate		Amino Acid	Leucine, Isoleucine and Valine Metabolism	Antihistamines for systemic use	e5_r06	-0.0865966	0.134473	0.519732	1068	0.863698
metab_100009078	1-oleoyl-2-linoleoyl-GPE (18:1/18:2)*		Lipid	Phosphatidylethanolamine (PE)	Antihistamines for systemic use	e5_r06	0.239754	0.135025	0.0760801	1068	0.408985
metab_100006642	glycodeoxycholate 3-sulfate		Lipid	Secondary Bile Acid Metabolism	Antihistamines for systemic use	e5_r06	-0.0779404	0.13457	0.562588	1068	0.881248
metab_100001731	indoleacetylglutamine		Amino Acid	Tryptophan Metabolism	Antihistamines for systemic use	e5_r06	-0.263732	0.129969	0.0426873	1068	0.302033
metab_100001461	1-stearoyl-GPE (18:0)		Lipid	Lysophospholipid	Antihistamines for systemic use	e5_r06	0.249405	0.134206	0.0633925	1068	0.372986
metab_100008904	1-stearoyl-2-oleoyl-GPC (18:0/18:1)		Lipid	Phosphatidylcholine (PC)	Antihistamines for systemic use	e5_r06	0.172259	0.134252	0.199736	1068	0.623079
metab_100009225	1-(1-enyl-stearoyl)-2-linoleoyl-GPE (P-18:0/18:2)*		Lipid	Plasmalogen	Antihistamines for systemic use	e5_r06	0.15146	0.134393	0.259998	1068	0.688569
metab_100001022	threonate		Cofactors and Vitamins	Ascorbate and Aldarate Metabolism	Antihistamines for systemic use	e5_r06	-0.00936227	0.133681	0.944179	1068	0.987502
metab_100020893	2,3-dihydroxy-5-methylthio-4-pentenoate (DMTPA)*		Amino Acid	Methionine, Cysteine, SAM and Taurine Metabolism	Antihistamines for systemic use	e5_r06	0.0205052	0.128835	0.873574	1068	0.974186
metab_1113	4-acetamidobutanoate		Amino Acid	Polyamine Metabolism	Antihistamines for systemic use	e5_r06	0.0568072	0.133716	0.671043	1068	0.917723
metab_100001051	1-methylhistidine		Amino Acid	Histidine Metabolism	Antihistamines for systemic use	e5_r06	0.0587537	0.13335	0.659594	1068	0.914476
metab_100008956	sphingomyelin (d18:2/23:0, d18:1/23:1, d17:1/24:1)*		Lipid	Sphingomyelins	Antihistamines for systemic use	e5_r06	0.107471	0.126202	0.394641	1068	0.79445
metab_100001541	2-hydroxy-3-methylvalerate		Amino Acid	Leucine, Isoleucine and Valine Metabolism	Antihistamines for systemic use	e5_r06	0.260406	0.12479	0.0371484	1068	0.280609
metab_100006115	arabonate/xylonate		Carbohydrate	Pentose Metabolism	Antihistamines for systemic use	e5_r06	-0.0363032	0.135122	0.788236	1068	0.955033
metab_100008980	1-stearoyl-2-linoleoyl-GPC (18:0/18:2)*		Lipid	Phosphatidylcholine (PC)	Antihistamines for systemic use	e5_r06	0.201805	0.133221	0.130114	1068	0.52416
metab_100000463	indolelactate		Amino Acid	Tryptophan Metabolism	Antihistamines for systemic use	e5_r06	0.102659	0.129312	0.427437	1068	0.816503
metab_999925371	X - 25371		NA	NA	Antihistamines for systemic use	e5_r06	-0.0822152	0.133745	0.538874	1068	0.870023
metab_849	caffeine		Xenobiotics	Xanthine Metabolism	Antihistamines for systemic use	e5_r06	0.17549	0.134575	0.192503	1068	0.615139
metab_100000580	1,5-anhydroglucitol (1,5-AG)		Carbohydrate	Glycolysis, Gluconeogenesis, and Pyruvate Metabolism	Antihistamines for systemic use	e5_r06	0.109504	0.133777	0.413222	1068	0.806532
metab_100002528	sulfate*		Xenobiotics	Chemical	Antihistamines for systemic use	e5_r06	0.110778	0.13549	0.41376	1068	0.806738
metab_100001590	isobutyrylglycine		Amino Acid	Leucine, Isoleucine and Valine Metabolism	Antihistamines for systemic use	e5_r06	0.0754317	0.135328	0.577371	1068	0.88632
metab_100010930	palmitoleoyl-linoleoyl-glycerol (16:1/18:2) [1]*		Lipid	Diacylglycerol	Antihistamines for systemic use	e5_r06	0.352091	0.134722	0.00908927	1068	0.119381
metab_100002749	S-methylcysteine		Amino Acid	Methionine, Cysteine, SAM and Taurine Metabolism	Antihistamines for systemic use	e5_r06	-0.0515048	0.135478	0.703894	1068	0.929094
metab_100000707	maleate		Lipid	Fatty Acid, Dicarboxylate	Antihistamines for systemic use	e5_r06	0.216081	0.134942	0.109612	1068	0.48603
metab_100010941	linoleoyl-linoleoyl-glycerol (18:2/18:2) [1]*		Lipid	Diacylglycerol	Antihistamines for systemic use	e5_r06	0.214369	0.134502	0.111277	1068	0.489071
metab_100001404	indolebutyrate		Amino Acid	Tryptophan Metabolism	Antihistamines for systemic use	e5_r06	-0.343496	0.134165	0.0105966	1068	0.132386
metab_100002014	5alpha-pregnan-3beta,20alpha-diol monosulfate (2)		Lipid	Progestin Steroids	Antihistamines for systemic use	e5_r06	-0.0575537	0.132929	0.665127	1068	0.916614
metab_999926119	X - 26119		NA	NA	Antihistamines for systemic use	e5_r06	0.0591697	0.132817	0.65605	1068	0.913664
metab_100001413	N4-acetylcytidine		Nucleotide	Pyrimidine Metabolism, Cytidine containing	Antihistamines for systemic use	e5_r06	-0.0410514	0.134431	0.760142	1068	0.947466
metab_100002026	androstenediol (3alpha, 17alpha) monosulfate (2)		Lipid	Androgenic Steroids	Antihistamines for systemic use	e5_r06	-0.159301	0.123207	0.196308	1068	0.61991
metab_100022005	bilirubin degradation product, C17H18N2O4 (1)**		Partially Characterized Molecules	Partially Characterized Molecules	Antihistamines for systemic use	e5_r06	0.238936	0.133315	0.0733733	1068	0.401625
metab_2054	ethylmalonate		Amino Acid	Leucine, Isoleucine and Valine Metabolism	Antihistamines for systemic use	e5_r06	0.16845	0.134776	0.21163	1068	0.637017
metab_100009130	1-oleoyl-2-docosahexaenoyl-GPC (18:1/22:6)*		Lipid	Phosphatidylcholine (PC)	Antihistamines for systemic use	e5_r06	0.0431465	0.132762	0.745251	1068	0.943407
metab_100022041	N,N-dimethyl-pro-pro		Peptide	Modified Peptides	Antihistamines for systemic use	e5_r06	0.0562962	0.133187	0.672611	1068	0.91834
metab_100001733	hexanoylglutamine		Lipid	Fatty Acid Metabolism (Acyl Glutamine)	Antihistamines for systemic use	e5_r06	0.0322028	0.131862	0.807111	1068	0.960263
metab_100001462	1-stearoyl-GPG (18:0)		Lipid	Lysophospholipid	Antihistamines for systemic use	e5_r06	0.337508	0.135086	0.0126233	1068	0.148186
metab_999911299	X - 11299		NA	NA	Antihistamines for systemic use	e5_r06	-0.199489	0.135294	0.140648	1068	0.541868
metab_100009227	1-linoleoyl-GPG (18:2)*		Lipid	Lysophospholipid	Antihistamines for systemic use	e5_r06	0.200737	0.135154	0.137775	1068	0.536245
metab_100001485	gamma-glutamylisoleucine*		Peptide	Gamma-glutamyl Amino Acid	Antihistamines for systemic use	e5_r06	0.0977375	0.127582	0.443802	1068	0.824348
metab_100020975	3-hydroxy-2-methylpyridine sulfate		Xenobiotics	Chemical	Antihistamines for systemic use	e5_r06	-0.196309	0.134196	0.143801	1068	0.546613
metab_1114	3-aminoisobutyrate		Nucleotide	Pyrimidine Metabolism, Thymine containing	Antihistamines for systemic use	e5_r06	-0.0548264	0.133478	0.681337	1068	0.921211
metab_100001054	butyrylcarnitine (C4)		Lipid	Fatty Acid Metabolism (also BCAA Metabolism)	Antihistamines for systemic use	e5_r06	0.132374	0.134985	0.326983	1068	0.746038
metab_100021103	pregnenetriol sulfate*		Lipid	Pregnenolone Steroids	Antihistamines for systemic use	e5_r06	0.0327766	0.116455	0.778418	1068	0.951863
metab_100001550	homostachydrine*		Xenobiotics	Food Component/Plant	Antihistamines for systemic use	e5_r06	-0.176917	0.135375	0.191541	1068	0.614155
metab_100001081	2-pyrrolidinone		Amino Acid	Glutamate Metabolism	Antihistamines for systemic use	e5_r06	0.0749105	0.134634	0.578055	1068	0.886616
metab_100008984	1-palmitoyl-2-palmitoleoyl-GPC (16:0/16:1)*		Lipid	Phosphatidylcholine (PC)	Antihistamines for systemic use	e5_r06	0.305382	0.13218	0.0210591	1068	0.201105
metab_100001567	1-palmitoyl-GPE (16:0)		Lipid	Lysophospholipid	Antihistamines for systemic use	e5_r06	0.195319	0.135161	0.148728	1068	0.555509
metab_999925419	X - 25419		NA	NA	Antihistamines for systemic use	e5_r06	-0.153952	0.133676	0.249708	1068	0.678215
metab_872	thymidine		Nucleotide	Pyrimidine Metabolism, Thymine containing	Antihistamines for systemic use	e5_r06	0.0613053	0.135384	0.650767	1068	0.912082
metab_100000616	1-stearoyl-2-arachidonoyl-GPI (18:0/20:4)		Lipid	Phosphatidylinositol (PI)	Antihistamines for systemic use	e5_r06	0.297745	0.134202	0.0267224	1068	0.232627
metab_100008999	1-(1-enyl-stearoyl)-2-arachidonoyl-GPE (P-18:0/20:4)*		Lipid	Plasmalogen	Antihistamines for systemic use	e5_r06	0.210508	0.134944	0.119067	1068	0.504969
metab_100001593	glutarylcarnitine (C5-DC)		Amino Acid	Lysine Metabolism	Antihistamines for systemic use	e5_r06	0.0381331	0.133077	0.774513	1068	0.951265
metab_100015839	dihomo-linoleoylcarnitine (C20:2)*		Lipid	Fatty Acid Metabolism (Acyl Carnitine, Polyunsaturated)	Antihistamines for systemic use	e5_r06	0.135146	0.129781	0.297957	1068	0.722724
metab_100002761	androsterone glucuronide		Lipid	Androgenic Steroids	Antihistamines for systemic use	e5_r06	-0.0324413	0.115282	0.778452	1068	0.951863
metab_100000708	isovalerate (i5:0)		Amino Acid	Leucine, Isoleucine and Valine Metabolism	Antihistamines for systemic use	e5_r06	0.359936	0.132735	0.00680215	1068	0.0985702
metab_100010942	linoleoyl-linoleoyl-glycerol (18:2/18:2) [2]*		Lipid	Diacylglycerol	Antihistamines for systemic use	e5_r06	0.304888	0.1349	0.0240159	1068	0.21793
metab_100002873	1-lignoceroyl-GPC (24:0)		Lipid	Lysophospholipid	Antihistamines for systemic use	e5_r06	-0.000830045	0.134636	0.995082	1068	0.999041
metab_100002018	5alpha-androstan-3alpha,17beta-diol monosulfate (1)		Lipid	Androgenic Steroids	Antihistamines for systemic use	e5_r06	0.0622634	0.130483	0.633334	1068	0.906096
metab_100000802	acetylcarnitine (C2)		Lipid	Fatty Acid Metabolism (Acyl Carnitine, Short Chain)	Antihistamines for systemic use	e5_r06	0.0951036	0.135124	0.481695	1068	0.844789
metab_100001415	N6-carbamoylthreonyladenosine		Nucleotide	Purine Metabolism, Adenine containing	Antihistamines for systemic use	e5_r06	-0.0247907	0.130019	0.848821	1068	0.968127
metab_100002027	androstenediol (3alpha, 17alpha) monosulfate (3)		Lipid	Androgenic Steroids	Antihistamines for systemic use	e5_r06	-0.00773973	0.117427	0.947461	1068	0.988283
metab_100022006	bilirubin degradation product, C17H18N2O4 (2)**		Partially Characterized Molecules	Partially Characterized Molecules	Antihistamines for systemic use	e5_r06	0.220282	0.133263	0.0986293	1068	0.462934
metab_100000007	carnitine		Lipid	Carnitine Metabolism	Antihistamines for systemic use	e5_r06	0.137957	0.135134	0.307539	1068	0.729681
metab_100009131	1-linoleoyl-2-arachidonoyl-GPC (18:2/20:4n6)*		Lipid	Phosphatidylcholine (PC)	Antihistamines for systemic use	e5_r06	0.179764	0.132471	0.175067	1068	0.593113
metab_100022127	tetrahydrocortisone glucuronide (5)		Lipid	Corticosteroids	Antihistamines for systemic use	e5_r06	-0.134927	0.128453	0.293773	1068	0.719034
metab_100001734	N6-acetyllysine		Amino Acid	Lysine Metabolism	Antihistamines for systemic use	e5_r06	0.229577	0.135212	0.0898181	1068	0.442977
metab_100001466	3-methylcytidine		Nucleotide	Pyrimidine Metabolism, Cytidine containing	Antihistamines for systemic use	e5_r06	0.103971	0.13071	0.426538	1068	0.815821
metab_999911308	X - 11308		NA	NA	Antihistamines for systemic use	e5_r06	-0.0211135	0.132788	0.873698	1068	0.974189
metab_100009232	thioproline		Xenobiotics	Chemical	Antihistamines for systemic use	e5_r06	0.0498212	0.134771	0.7117	1068	0.931486
metab_100001501	oleoylcarnitine (C18:1)		Lipid	Fatty Acid Metabolism (Acyl Carnitine, Monounsaturated)	Antihistamines for systemic use	e5_r06	0.125176	0.133795	0.349701	1068	0.764539
metab_100021000	hydroxypalmitoyl sphingomyelin (d18:1/16:0(OH))**		Lipid	Sphingomyelins	Antihistamines for systemic use	e5_r06	0.0429112	0.13377	0.748437	1068	0.944168
metab_1124	citrate		Energy	TCA Cycle	Antihistamines for systemic use	e5_r06	0.0262234	0.135388	0.846455	1068	0.967602
metab_100001055	isobutyrylcarnitine (C4)		Amino Acid	Leucine, Isoleucine and Valine Metabolism	Antihistamines for systemic use	e5_r06	0.000764219	0.135287	0.995494	1068	0.999041
metab_100021104	pregnenetriol disulfate*		Lipid	Pregnenolone Steroids	Antihistamines for systemic use	e5_r06	-0.0608955	0.119976	0.611864	1068	0.899757
metab_100001551	1-arachidonoyl-GPC (20:4n6)*		Lipid	Lysophospholipid	Antihistamines for systemic use	e5_r06	0.128846	0.135296	0.341146	1068	0.758178
metab_100001083	indolepropionate		Amino Acid	Tryptophan Metabolism	Antihistamines for systemic use	e5_r06	-0.283999	0.134607	0.0351057	1068	0.271248
metab_100008985	1-palmitoyl-2-dihomo-linolenoyl-GPC (16:0/20:3n3 or 6)*		Lipid	Phosphatidylcholine (PC)	Antihistamines for systemic use	e5_r06	0.306473	0.134	0.0223845	1068	0.209147
metab_100015831	linolenoylcarnitine (C18:3)*		Lipid	Fatty Acid Metabolism (Acyl Carnitine, Polyunsaturated)	Antihistamines for systemic use	e5_r06	0.012152	0.132273	0.926819	1068	0.984547
metab_999925420	X - 25420		NA	NA	Antihistamines for systemic use	e5_r06	-0.0441515	0.128866	0.731955	1068	0.938627
metab_881	cytosine		Nucleotide	Pyrimidine Metabolism, Cytidine containing	Antihistamines for systemic use	e5_r06	-0.102839	0.135122	0.446779	1068	0.826439
metab_100000626	sphingosine 1-phosphate		Lipid	Sphingosines	Antihistamines for systemic use	e5_r06	0.241998	0.135333	0.074034	1068	0.403536
metab_100009002	1-(1-enyl-palmitoyl)-2-arachidonoyl-GPE (P-16:0/20:4)*		Lipid	Plasmalogen	Antihistamines for systemic use	e5_r06	0.321402	0.135221	0.0176368	1068	0.182125
metab_100001594	beta-hydroxyisovaleroylcarnitine		Amino Acid	Leucine, Isoleucine and Valine Metabolism	Antihistamines for systemic use	e5_r06	-0.0361988	0.134382	0.787695	1068	0.955033
metab_100015840	dihomo-linolenoylcarnitine (C20:3n3 or 6)*		Lipid	Fatty Acid Metabolism (Acyl Carnitine, Polyunsaturated)	Antihistamines for systemic use	e5_r06	0.236636	0.12935	0.0676148	1068	0.385814
metab_100002769	argininate*		Amino Acid	Urea cycle; Arginine and Proline Metabolism	Antihistamines for systemic use	e5_r06	0.169932	0.132953	0.201481	1068	0.62522
metab_100000711	4-acetylphenol sulfate		Xenobiotics	Benzoate Metabolism	Antihistamines for systemic use	e5_r06	-0.145951	0.134952	0.279718	1068	0.708251
metab_100010949	stearoyl-arachidonoyl-glycerol (18:0/20:4) [1]*		Lipid	Diacylglycerol	Antihistamines for systemic use	e5_r06	0.259422	0.134046	0.0532153	1068	0.340093
metab_100002875	1-(1-enyl-palmitoyl)-GPC (P-16:0)*		Lipid	Lysoplasmalogen	Antihistamines for systemic use	e5_r06	0.115276	0.135288	0.394361	1068	0.794228
metab_100002021	5alpha-androstan-3beta,17alpha-diol disulfate		Lipid	Androgenic Steroids	Antihistamines for systemic use	e5_r06	-0.227467	0.128519	0.0770274	1068	0.411505
metab_100000840	tartronate (hydroxymalonate)		Xenobiotics	Food Component/Plant	Antihistamines for systemic use	e5_r06	0.0740779	0.132106	0.57509	1068	0.886011
metab_100001416	orotidine		Nucleotide	Pyrimidine Metabolism, Orotate containing	Antihistamines for systemic use	e5_r06	-0.114336	0.129775	0.378496	1068	0.783338
metab_100002028	androstenediol (3beta,17beta) monosulfate (1)		Lipid	Androgenic Steroids	Antihistamines for systemic use	e5_r06	0.0997149	0.119997	0.406174	1068	0.802151
metab_100022007	bilirubin degradation product, C17H18N2O4 (3)**		Partially Characterized Molecules	Partially Characterized Molecules	Antihistamines for systemic use	e5_r06	0.225582	0.133289	0.0908563	1068	0.445167
metab_100000010	3-phenylpropionate (hydrocinnamate)		Xenobiotics	Benzoate Metabolism	Antihistamines for systemic use	e5_r06	-0.176795	0.135408	0.191956	1068	0.614466
metab_100009139	1-myristoyl-2-arachidonoyl-GPC (14:0/20:4)*		Lipid	Phosphatidylcholine (PC)	Antihistamines for systemic use	e5_r06	0.251021	0.130806	0.0552471	1068	0.34538
metab_999907765	X - 07765		NA	NA	Antihistamines for systemic use	e5_r06	-0.114883	0.135208	0.395693	1068	0.795359
metab_100001739	dihomo-linolenate (20:3n3 or n6)		Lipid	Long Chain Polyunsaturated Fatty Acid (n3 and n6)	Antihistamines for systemic use	e5_r06	0.244766	0.133558	0.0671324	1068	0.384915
metab_100001468	N1-Methyl-2-pyridone-5-carboxamide		Cofactors and Vitamins	Nicotinate and Nicotinamide Metabolism	Antihistamines for systemic use	e5_r06	0.0964372	0.135362	0.476347	1068	0.841607
metab_999911315	X - 11315		NA	NA	Antihistamines for systemic use	e5_r06	0.0247682	0.134745	0.854193	1068	0.969624
metab_100009246	2-methylserine		Amino Acid	Glycine, Serine and Threonine Metabolism	Antihistamines for systemic use	e5_r06	0.148667	0.135372	0.272359	1068	0.701556
metab_100001502	gamma-glutamyl-2-aminobutyrate		Peptide	Gamma-glutamyl Amino Acid	Antihistamines for systemic use	e5_r06	-0.0347621	0.135211	0.797155	1068	0.957715
metab_100021093	taurochenodeoxycholic acid 3-sulfate		Lipid	Secondary Bile Acid Metabolism	Antihistamines for systemic use	e5_r06	0.130242	0.134851	0.334354	1068	0.75228
metab_1128	2-aminobutyrate		Amino Acid	Glutathione Metabolism	Antihistamines for systemic use	e5_r06	0.115652	0.135417	0.393271	1068	0.793333
metab_100001064	glycolithocholate		Lipid	Secondary Bile Acid Metabolism	Antihistamines for systemic use	e5_r06	0.0684248	0.135536	0.613771	1068	0.899865
metab_100021105	eicosenedioate (C20:1-DC)*		Lipid	Fatty Acid, Dicarboxylate	Antihistamines for systemic use	e5_r06	-0.0296163	0.134121	0.825276	1068	0.963125
metab_100001561	2-palmitoleoyl-GPC (16:1)*		Lipid	Lysophospholipid	Antihistamines for systemic use	e5_r06	0.200077	0.13366	0.134713	1068	0.530936
metab_100001086	N-(2-furoyl)glycine		Xenobiotics	Food Component/Plant	Antihistamines for systemic use	e5_r06	-0.186419	0.131975	0.158086	1068	0.56975
metab_100008990	1-palmitoyl-2-arachidonoyl-GPE (16:0/20:4)*		Lipid	Phosphatidylethanolamine (PE)	Antihistamines for systemic use	e5_r06	0.305021	0.134236	0.0232689	1068	0.213519
metab_100015833	arachidoylcarnitine (C20)*		Lipid	Fatty Acid Metabolism (Acyl Carnitine, Long Chain Saturated)	Antihistamines for systemic use	e5_r06	0.0224667	0.133425	0.866313	1068	0.972383
metab_999925422	X - 25422		NA	NA	Antihistamines for systemic use	e5_r06	0.0553778	0.132152	0.675268	1068	0.919381
metab_888	caprate (10:0)		Lipid	Medium Chain Fatty Acid	Antihistamines for systemic use	e5_r06	-0.0422954	0.131932	0.748588	1068	0.944179
metab_100000656	1-stearoyl-GPI (18:0)		Lipid	Lysophospholipid	Antihistamines for systemic use	e5_r06	0.237363	0.132623	0.0737774	1068	0.40265
metab_100009005	1-(1-enyl-palmitoyl)-2-oleoyl-GPE (P-16:0/18:1)*		Lipid	Plasmalogen	Antihistamines for systemic use	e5_r06	0.240224	0.134587	0.0745627	1068	0.405097
metab_100001597	tiglylcarnitine (C5:1-DC)		Amino Acid	Leucine, Isoleucine and Valine Metabolism	Antihistamines for systemic use	e5_r06	0.105026	0.133884	0.432949	1068	0.819466
metab_100015882	glycosyl ceramide (d18:1/20:0, d16:1/22:0)*		Lipid	Hexosylceramides (HCER)	Antihistamines for systemic use	e5_r06	0.152295	0.134765	0.258698	1068	0.687543
metab_100002784	2-oxoarginine*		Amino Acid	Urea cycle; Arginine and Proline Metabolism	Antihistamines for systemic use	e5_r06	0.219121	0.13277	0.0991598	1068	0.464232
metab_100000743	2-hydroxyoctanoate		Lipid	Fatty Acid, Monohydroxy	Antihistamines for systemic use	e5_r06	0.0867242	0.134801	0.520136	1068	0.863951
metab_100010950	stearoyl-arachidonoyl-glycerol (18:0/20:4) [2]*		Lipid	Diacylglycerol	Antihistamines for systemic use	e5_r06	0.304743	0.133477	0.0226208	1068	0.210649
metab_100002910	1-methyl-5-imidazoleacetate		Amino Acid	Histidine Metabolism	Antihistamines for systemic use	e5_r06	-0.118422	0.132684	0.37232	1068	0.779852
metab_100002024	5alpha-androstan-3beta,17beta-diol monosulfate (2)		Lipid	Androgenic Steroids	Antihistamines for systemic use	e5_r06	0.0266995	0.122733	0.827828	1068	0.963753
metab_100000841	oxalate (ethanedioate)		Cofactors and Vitamins	Ascorbate and Aldarate Metabolism	Antihistamines for systemic use	e5_r06	0.107476	0.131419	0.413647	1068	0.806738
metab_100001417	phenylacetylglutamine		Peptide	Acetylated Peptides	Antihistamines for systemic use	e5_r06	-0.163682	0.133355	0.219938	1068	0.64763
metab_100002029	androstenediol (3beta,17beta) monosulfate (2)		Lipid	Androgenic Steroids	Antihistamines for systemic use	e5_r06	-0.0340275	0.13277	0.797777	1068	0.957715
metab_100022013	tetrahydrocortisol glucuronide		Lipid	Corticosteroids	Antihistamines for systemic use	e5_r06	-0.121898	0.126846	0.336774	1068	0.754744
metab_100000011	phenylacetate		Amino Acid	Phenylalanine Metabolism	Antihistamines for systemic use	e5_r06	-0.187817	0.133999	0.161318	1068	0.574458
metab_100009160	1-(1-enyl-palmitoyl)-2-palmitoleoyl-GPC (P-16:0/16:1)*		Lipid	Plasmalogen	Antihistamines for systemic use	e5_r06	-0.0158044	0.130504	0.903633	1068	0.98017
metab_999910458	X - 10458		NA	NA	Antihistamines for systemic use	e5_r06	-0.190822	0.135082	0.158055	1068	0.569705
metab_100001740	mannitol/sorbitol		Carbohydrate	Fructose, Mannose and Galactose Metabolism	Antihistamines for systemic use	e5_r06	0.110654	0.135173	0.413192	1068	0.806532
metab_100001469	N1-Methyl-4-pyridone-3-carboxamide		Cofactors and Vitamins	Nicotinate and Nicotinamide Metabolism	Antihistamines for systemic use	e5_r06	0.131938	0.135116	0.329051	1068	0.747293
metab_999911372	X - 11372		NA	NA	Antihistamines for systemic use	e5_r06	0.07164	0.133266	0.590986	1068	0.891382
metab_100009264	glycochenodeoxycholate glucuronide (1)		Lipid	Primary Bile Acid Metabolism	Antihistamines for systemic use	e5_r06	0.0685477	0.126602	0.588317	1068	0.890684
metab_100001509	2-methylbutyrylcarnitine (C5)		Amino Acid	Leucine, Isoleucine and Valine Metabolism	Antihistamines for systemic use	e5_r06	0.0494562	0.130009	0.703719	1068	0.929009
metab_100021100	tetradecadienedioate (C14:2-DC)*		Lipid	Fatty Acid, Dicarboxylate	Antihistamines for systemic use	e5_r06	-0.00983101	0.134278	0.94165	1068	0.987496
metab_1134	urate		Nucleotide	Purine Metabolism, (Hypo)Xanthine/Inosine containing	Antihistamines for systemic use	e5_r06	0.12351	0.125173	0.324005	1068	0.743994
metab_100001073	androsterone sulfate		Lipid	Androgenic Steroids	Antihistamines for systemic use	e5_r06	-0.0103038	0.131585	0.9376	1068	0.986542
metab_100021123	hydroxy-N6,N6,N6-trimethyllysine*		Amino Acid	Lysine Metabolism	Antihistamines for systemic use	e5_r06	-0.0455975	0.132379	0.730578	1068	0.938101
metab_100001562	2-palmitoyl-GPC (16:0)*		Lipid	Lysophospholipid	Antihistamines for systemic use	e5_r06	0.258341	0.135218	0.0563298	1068	0.349386
metab_100001092	trigonelline (N'-methylnicotinate)		Cofactors and Vitamins	Nicotinate and Nicotinamide Metabolism	Antihistamines for systemic use	e5_r06	-0.117361	0.134807	0.384176	1068	0.786609
metab_100008991	1-palmitoyl-2-docosahexaenoyl-GPE (16:0/22:6)*		Lipid	Phosphatidylethanolamine (PE)	Antihistamines for systemic use	e5_r06	0.186249	0.133019	0.161754	1068	0.575176
metab_100015834	lignoceroylcarnitine (C24)*		Lipid	Fatty Acid Metabolism (Acyl Carnitine, Long Chain Saturated)	Antihistamines for systemic use	e5_r06	0.170708	0.13518	0.20693	1068	0.632178
metab_999925520	X - 25520		NA	NA	Antihistamines for systemic use	e5_r06	0.00974867	0.135439	0.942633	1068	0.987502
metab_891	margarate (17:0)		Lipid	Long Chain Saturated Fatty Acid	Antihistamines for systemic use	e5_r06	0.172792	0.133639	0.1963	1068	0.61991
metab_100000657	1,2-dipalmitoyl-GPC (16:0/16:0)		Lipid	Phosphatidylcholine (PC)	Antihistamines for systemic use	e5_r06	0.287692	0.134962	0.0332637	1068	0.262779
metab_100009007	1-(1-enyl-palmitoyl)-2-oleoyl-GPC (P-16:0/18:1)*		Lipid	Plasmalogen	Antihistamines for systemic use	e5_r06	0.00116236	0.132639	0.99301	1068	0.998867
metab_100001604	hydroquinone sulfate		Xenobiotics	Drug - Topical Agents	Antihistamines for systemic use	e5_r06	0.0443758	0.135272	0.742939	1068	0.942485
metab_100015962	N,N,N-trimethyl-5-aminovalerate		Amino Acid	Lysine Metabolism	Antihistamines for systemic use	e5_r06	0.057456	0.134655	0.669691	1068	0.917191
metab_100002796	cis-4-decenoate (10:1n6)*		Lipid	Medium Chain Fatty Acid	Antihistamines for systemic use	e5_r06	-0.0434912	0.134677	0.746813	1068	0.943839
metab_100000773	3-hydroxyoctanoate		Lipid	Fatty Acid, Monohydroxy	Antihistamines for systemic use	e5_r06	-0.0681861	0.131718	0.604799	1068	0.897114
metab_100010955	perfluorooctanesulfonate (PFOS)		Xenobiotics	Chemical	Antihistamines for systemic use	e5_r06	0.00622199	0.131089	0.962152	1068	0.99129
metab_100002911	glycoursodeoxycholate		Lipid	Secondary Bile Acid Metabolism	Antihistamines for systemic use	e5_r06	0.11594	0.134803	0.389944	1068	0.790126
metab_100000792	dehydroepiandrosterone sulfate (DHEA-S)		Lipid	Androgenic Steroids	Antihistamines for systemic use	e5_r06	0.031672	0.121688	0.794705	1068	0.956943
metab_100000846	erythritol		Xenobiotics	Food Component/Plant	Antihistamines for systemic use	e5_r06	-0.108051	0.132393	0.414603	1068	0.807418
metab_100001423	4-hydroxyhippurate		Xenobiotics	Benzoate Metabolism	Antihistamines for systemic use	e5_r06	-0.0269874	0.135189	0.841811	1068	0.966524
metab_100002049	4-hydroxycoumarin		Xenobiotics	Drug - Cardiovascular	Antihistamines for systemic use	e5_r06	-0.228327	0.134863	0.0907425	1068	0.444893
metab_100000936	3-methyl-2-oxobutyrate		Amino Acid	Leucine, Isoleucine and Valine Metabolism	Antihistamines for systemic use	e5_r06	0.177623	0.134318	0.186317	1068	0.608401
metab_100000014	hippurate		Xenobiotics	Benzoate Metabolism	Antihistamines for systemic use	e5_r06	-0.24762	0.134068	0.065029	1068	0.378011
metab_100015681	palmitoleoyl-arachidonoyl-glycerol (16:1/20:4) [2]*		Lipid	Diacylglycerol	Antihistamines for systemic use	e5_r06	0.258343	0.134622	0.0552483	1068	0.34538
metab_100020203	3-hydroxystachydrine*		Xenobiotics	Food Component/Plant	Antihistamines for systemic use	e5_r06	-0.232738	0.135002	0.0850047	1068	0.429936
metab_100001743	tryptophan betaine		Amino Acid	Tryptophan Metabolism	Antihistamines for systemic use	e5_r06	-0.107654	0.132581	0.416981	1068	0.809177
metab_100015731	N-palmitoyl-heptadecasphingosine (d17:1/16:0)*		Lipid	Ceramides	Antihistamines for systemic use	e5_r06	0.136713	0.1317	0.299478	1068	0.723461
metab_100020211	3-hydroxybutyroylglycine**		Lipid	Fatty Acid Metabolism (Acyl Glycine)	Antihistamines for systemic use	e5_r06	0.0397965	0.134618	0.767574	1068	0.949855
metab_100009271	(S)-3-hydroxybutyrylcarnitine		Lipid	Fatty Acid Metabolism (Acyl Carnitine, Hydroxy)	Antihistamines for systemic use	e5_r06	-0.0484348	0.132276	0.714315	1068	0.931978
metab_100015786	sphingomyelin (d18:0/20:0, d16:0/22:0)*		Lipid	Dihydrosphingomyelins	Antihistamines for systemic use	e5_r06	0.291964	0.134045	0.0296177	1068	0.245716
metab_100020219	3-formylindole		Xenobiotics	Food Component/Plant	Antihistamines for systemic use	e5_r06	0.125001	0.130199	0.337233	1068	0.754978
metab_1135	ursodeoxycholate		Lipid	Secondary Bile Acid Metabolism	Antihistamines for systemic use	e5_r06	-0.213212	0.134469	0.11313	1068	0.492557
metab_100015790	sphingomyelin (d18:2/21:0, d16:2/23:0)*		Lipid	Sphingomyelins	Antihistamines for systemic use	e5_r06	0.0999494	0.122987	0.416582	1068	0.809016
metab_100021131	undecenoylcarnitine (C11:1)		Lipid	Fatty Acid Metabolism (Acyl Carnitine, Monounsaturated)	Antihistamines for systemic use	e5_r06	0.0794084	0.133135	0.551001	1068	0.875104
metab_100009407	pimeloylcarnitine/3-methyladipoylcarnitine (C7-DC)		Lipid	Fatty Acid Metabolism (Acyl Carnitine, Dicarboxylate)	Antihistamines for systemic use	e5_r06	-0.117868	0.134642	0.381545	1068	0.785486
metab_100001102	dodecanedioate (C12-DC)		Lipid	Fatty Acid, Dicarboxylate	Antihistamines for systemic use	e5_r06	-0.0576852	0.133393	0.665505	1068	0.916619
metab_100008992	1-stearoyl-2-docosahexaenoyl-GPE (18:0/22:6)*		Lipid	Phosphatidylethanolamine (PE)	Antihistamines for systemic use	e5_r06	0.154043	0.133731	0.249625	1068	0.678193
metab_100015835	cerotoylcarnitine (C26)*		Lipid	Fatty Acid Metabolism (Acyl Carnitine, Long Chain Saturated)	Antihistamines for systemic use	e5_r06	0.200355	0.132534	0.130901	1068	0.525276
metab_100001148	5-hydroxyhexanoate		Lipid	Fatty Acid, Monohydroxy	Antihistamines for systemic use	e5_r06	-0.111828	0.134872	0.407209	1068	0.802325
metab_892	nonadecanoate (19:0)		Lipid	Long Chain Saturated Fatty Acid	Antihistamines for systemic use	e5_r06	0.107627	0.134694	0.42444	1068	0.814341
metab_100000870	saccharin		Xenobiotics	Food Component/Plant	Antihistamines for systemic use	e5_r06	0.17451	0.135127	0.196829	1068	0.619966
metab_100009009	1-(1-enyl-palmitoyl)-2-linoleoyl-GPC (P-16:0/18:2)*		Lipid	Plasmalogen	Antihistamines for systemic use	e5_r06	0.143175	0.133088	0.282261	1068	0.709826
metab_100001605	catechol sulfate		Xenobiotics	Benzoate Metabolism	Antihistamines for systemic use	e5_r06	-0.322334	0.134981	0.0171138	1068	0.178524
metab_100015965	ethyl alpha-glucopyranoside		Xenobiotics	Food Component/Plant	Antihistamines for systemic use	e5_r06	0.115127	0.131462	0.381367	1068	0.785428
metab_100009027	sphingomyelin (d18:0/18:0, d19:0/17:0)*		Lipid	Dihydrosphingomyelins	Antihistamines for systemic use	e5_r06	0.289279	0.133246	0.0301501	1068	0.248123
metab_100000774	phenyllactate (PLA)		Amino Acid	Phenylalanine Metabolism	Antihistamines for systemic use	e5_r06	0.19089	0.124877	0.126653	1068	0.519965
metab_100015609	N-palmitoyl-sphingadienine (d18:2/16:0)*		Lipid	Ceramides	Antihistamines for systemic use	e5_r06	0.198322	0.132216	0.133915	1068	0.529678
metab_100002927	S-methylcysteine sulfoxide		Amino Acid	Methionine, Cysteine, SAM and Taurine Metabolism	Antihistamines for systemic use	e5_r06	-0.143102	0.135313	0.290493	1068	0.716918
metab_100019801	3-hydroxyoleoylcarnitine		Lipid	Fatty Acid Metabolism (Acyl Carnitine, Hydroxy)	Antihistamines for systemic use	e5_r06	-0.0480286	0.130139	0.712159	1068	0.931569
metab_100000861	2,3-dihydroxypyridine		Xenobiotics	Food Component/Plant	Antihistamines for systemic use	e5_r06	-0.0566658	0.133409	0.671104	1068	0.917723
metab_100001425	5,6-dihydrouridine		Nucleotide	Pyrimidine Metabolism, Uracil containing	Antihistamines for systemic use	e5_r06	-0.0682114	0.133851	0.610432	1068	0.899558
metab_100002067	pregnenediol sulfate (C21H34O5S)*		Lipid	Pregnenolone Steroids	Antihistamines for systemic use	e5_r06	-0.0249851	0.115268	0.828439	1068	0.963856
metab_100000961	homoarginine		Amino Acid	Urea cycle; Arginine and Proline Metabolism	Antihistamines for systemic use	e5_r06	0.399659	0.132184	0.00255859	1068	0.0489447
metab_100000015	xanthurenate		Amino Acid	Tryptophan Metabolism	Antihistamines for systemic use	e5_r06	0.104792	0.129558	0.418788	1068	0.810767
metab_100015684	myristoyl-linoleoyl-glycerol (14:0/18:2) [2]*		Lipid	Diacylglycerol	Antihistamines for systemic use	e5_r06	0.334742	0.13502	0.0133218	1068	0.152937
metab_100020204	N-acetyl-2-aminooctanoate*		Lipid	Fatty Acid, Amino	Antihistamines for systemic use	e5_r06	-0.00828511	0.131923	0.949936	1068	0.98896
metab_100001755	4-vinylphenol sulfate		Xenobiotics	Benzoate Metabolism	Antihistamines for systemic use	e5_r06	-0.0162662	0.130206	0.900606	1068	0.979408
metab_100015735	ceramide (d18:1/14:0, d16:1/16:0)*		Lipid	Ceramides	Antihistamines for systemic use	e5_r06	0.201892	0.133232	0.129981	1068	0.524148
metab_100020214	glyco-beta-muricholate**		Lipid	Primary Bile Acid Metabolism	Antihistamines for systemic use	e5_r06	-0.053245	0.135288	0.69398	1068	0.92526
metab_100009272	glycosyl-N-palmitoyl-sphingosine (d18:1/16:0)		Lipid	Hexosylceramides (HCER)	Antihistamines for systemic use	e5_r06	0.114662	0.135375	0.397187	1068	0.796734
metab_100015787	sphingomyelin (d18:1/19:0, d19:1/18:0)*		Lipid	Sphingomyelins	Antihistamines for systemic use	e5_r06	0.131384	0.128753	0.307752	1068	0.729912
metab_100020241	gamma-glutamylcitrulline*		Peptide	Gamma-glutamyl Amino Acid	Antihistamines for systemic use	e5_r06	-0.174963	0.135366	0.196457	1068	0.61991
metab_1137	oleoyl ethanolamide		Lipid	Endocannabinoid	Antihistamines for systemic use	e5_r06	0.0566036	0.134146	0.673143	1068	0.918666
metab_100015791	sphingomyelin (d18:2/23:1)*		Lipid	Sphingomyelins	Antihistamines for systemic use	e5_r06	0.112681	0.124361	0.365102	1068	0.774418
metab_100021141	3-hydroxydecanoylcarnitine		Lipid	Fatty Acid Metabolism (Acyl Carnitine, Hydroxy)	Antihistamines for systemic use	e5_r06	-0.0667909	0.130599	0.609163	1068	0.899106
metab_100010850	4-hydroxyphenylacetylglutamine		Peptide	Acetylated Peptides	Antihistamines for systemic use	e5_r06	0.0848746	0.130281	0.514881	1068	0.861624
metab_100001104	N-acetyltyrosine		Amino Acid	Tyrosine Metabolism	Antihistamines for systemic use	e5_r06	0.291691	0.133657	0.0292995	1068	0.244462
metab_100008993	1-palmitoyl-2-arachidonoyl-GPI (16:0/20:4)*		Lipid	Phosphatidylinositol (PI)	Antihistamines for systemic use	e5_r06	0.286943	0.133935	0.032387	1068	0.258835
metab_100015836	ximenoylcarnitine (C26:1)*		Lipid	Fatty Acid Metabolism (Acyl Carnitine, Monounsaturated)	Antihistamines for systemic use	e5_r06	0.136381	0.133328	0.306589	1068	0.729171
metab_100001149	3-methylcrotonylglycine		Amino Acid	Leucine, Isoleucine and Valine Metabolism	Antihistamines for systemic use	e5_r06	-0.0806521	0.134879	0.549994	1068	0.87461
metab_893	arachidate (20:0)		Lipid	Long Chain Saturated Fatty Acid	Antihistamines for systemic use	e5_r06	0.0474356	0.13549	0.726329	1068	0.936717
metab_100000882	3-hydroxymyristate		Lipid	Fatty Acid, Monohydroxy	Antihistamines for systemic use	e5_r06	-0.0770995	0.132822	0.56172	1068	0.881248
metab_100009014	1-(1-enyl-palmitoyl)-2-arachidonoyl-GPC (P-16:0/20:4)*		Lipid	Plasmalogen	Antihistamines for systemic use	e5_r06	0.183268	0.13507	0.175123	1068	0.593113
metab_100001606	cholesterol sulfate		Lipid	Sterol	Antihistamines for systemic use	e5_r06	0.0788211	0.130367	0.545566	1068	0.87334
metab_100015966	carotene diol (1)		Cofactors and Vitamins	Vitamin A Metabolism	Antihistamines for systemic use	e5_r06	0.0393463	0.133822	0.768801	1068	0.950061
metab_100009028	N-palmitoyl-sphinganine (d18:0/16:0)		Lipid	Dihydroceramides	Antihistamines for systemic use	e5_r06	0.342354	0.135031	0.0113752	1068	0.138399
metab_100000776	palmitoylcarnitine (C16)		Lipid	Fatty Acid Metabolism (Acyl Carnitine, Long Chain Saturated)	Antihistamines for systemic use	e5_r06	0.27883	0.132567	0.035673	1068	0.273841
metab_100015618	palmitoyl-docosahexaenoyl-glycerol (16:0/22:6) [1]*		Lipid	Diacylglycerol	Antihistamines for systemic use	e5_r06	0.288254	0.134855	0.0327836	1068	0.260509
metab_100002945	(14 or 15)-methylpalmitate (a17:0 or i17:0)		Lipid	Fatty Acid, Branched	Antihistamines for systemic use	e5_r06	0.180958	0.130919	0.167196	1068	0.582889
metab_100019831	3-hydroxyphenylacetoylglutamine		Peptide	Acetylated Peptides	Antihistamines for systemic use	e5_r06	0.146179	0.134729	0.278173	1068	0.70743
metab_100020217	N,N,N-trimethyl-alanylproline betaine (TMAP)		Amino Acid	Urea cycle; Arginine and Proline Metabolism	Antihistamines for systemic use	e5_r06	0.0912131	0.131335	0.487517	1068	0.846924
metab_100001426	3-(3-amino-3-carboxypropyl)uridine*		Nucleotide	Pyrimidine Metabolism, Uracil containing	Antihistamines for systemic use	e5_r06	-0.145848	0.130188	0.262844	1068	0.691102
metab_100002070	2-hydroxyglutarate		Lipid	Fatty Acid, Dicarboxylate	Antihistamines for systemic use	e5_r06	0.0742569	0.134805	0.581854	1068	0.887898
metab_100000963	homocitrulline		Amino Acid	Urea cycle; Arginine and Proline Metabolism	Antihistamines for systemic use	e5_r06	0.152488	0.133848	0.25485	1068	0.683556
metab_100000036	3-methyl-2-oxovalerate		Amino Acid	Leucine, Isoleucine and Valine Metabolism	Antihistamines for systemic use	e5_r06	0.216994	0.128621	0.0918806	1068	0.447829
metab_100015723	hexadecasphingosine (d16:1)*		Lipid	Sphingosines	Antihistamines for systemic use	e5_r06	0.349823	0.134506	0.00942983	1068	0.122171
metab_100020205	hydroxyasparagine**		Amino Acid	Alanine and Aspartate Metabolism	Antihistamines for systemic use	e5_r06	0.0202571	0.133523	0.879442	1068	0.976445
metab_100001756	4-ethylphenylsulfate		Xenobiotics	Benzoate Metabolism	Antihistamines for systemic use	e5_r06	-0.203507	0.134931	0.131792	1068	0.526363
metab_100015737	ceramide (d18:1/17:0, d17:1/18:0)*		Lipid	Ceramides	Antihistamines for systemic use	e5_r06	0.170171	0.13205	0.197786	1068	0.621015
metab_100020215	N-methylhydroxyproline**		Amino Acid	Urea cycle; Arginine and Proline Metabolism	Antihistamines for systemic use	e5_r06	-0.174179	0.135029	0.197352	1068	0.620368
metab_100009275	methylsuccinoylcarnitine		Amino Acid	Leucine, Isoleucine and Valine Metabolism	Antihistamines for systemic use	e5_r06	-0.0254728	0.134435	0.849752	1068	0.968367
metab_100015788	sphingomyelin (d18:2/18:1)*		Lipid	Sphingomyelins	Antihistamines for systemic use	e5_r06	0.101779	0.128661	0.429086	1068	0.817177
metab_100020253	glycine conjugate of C10H12O2*		Partially Characterized Molecules	Partially Characterized Molecules	Antihistamines for systemic use	e5_r06	-0.120032	0.135164	0.374717	1068	0.781089
metab_1140	gamma-glutamylglutamine		Peptide	Gamma-glutamyl Amino Acid	Antihistamines for systemic use	e5_r06	-0.077942	0.135024	0.563896	1068	0.881341
metab_100015792	sphingomyelin (d18:1/25:0, d19:0/24:1, d20:1/23:0, d19:1/24:0)*		Lipid	Sphingomyelins	Antihistamines for systemic use	e5_r06	0.155758	0.134682	0.247742	1068	0.676575
metab_100021162	palmitoyl-sphingosine-phosphoethanolamine (d18:1/16:0)		Lipid	Ceramide PEs	Antihistamines for systemic use	e5_r06	0.0965868	0.133903	0.470873	1068	0.839028
metab_100010895	2'-O-methylcytidine		Nucleotide	Pyrimidine Metabolism, Cytidine containing	Antihistamines for systemic use	e5_r06	0.0748177	0.134895	0.57926	1068	0.886763
metab_100001106	1,3-dimethylurate		Xenobiotics	Xanthine Metabolism	Antihistamines for systemic use	e5_r06	-0.158232	0.133388	0.235788	1068	0.6659
metab_100008994	1-stearoyl-2-linoleoyl-GPI (18:0/18:2)		Lipid	Phosphatidylinositol (PI)	Antihistamines for systemic use	e5_r06	0.199042	0.133815	0.137193	1068	0.535065
metab_100015837	arachidonoylcarnitine (C20:4)		Lipid	Fatty Acid Metabolism (Acyl Carnitine, Polyunsaturated)	Antihistamines for systemic use	e5_r06	0.129716	0.128616	0.313416	1068	0.73539
metab_100001151	butyrylglycine		Lipid	Fatty Acid Metabolism (also BCAA Metabolism)	Antihistamines for systemic use	e5_r06	-0.111365	0.134634	0.408328	1068	0.803044
metab_917	asparagine		Amino Acid	Alanine and Aspartate Metabolism	Antihistamines for systemic use	e5_r06	0.13136	0.135023	0.330839	1068	0.749041
metab_100019981	heptenedioate (C7:1-DC)*		Lipid	Fatty Acid, Dicarboxylate	Antihistamines for systemic use	e5_r06	0.10594	0.132622	0.424578	1068	0.814421
metab_100009025	sphingomyelin (d18:1/21:0, d17:1/22:0, d16:1/23:0)*		Lipid	Sphingomyelins	Antihistamines for systemic use	e5_r06	0.156412	0.12916	0.226167	1068	0.655202
metab_100001609	7-alpha-hydroxy-3-oxo-4-cholestenoate (7-Hoca)		Lipid	Sterol	Antihistamines for systemic use	e5_r06	0.177128	0.133998	0.186497	1068	0.608676
metab_100015967	carotene diol (2)		Cofactors and Vitamins	Vitamin A Metabolism	Antihistamines for systemic use	e5_r06	-0.0236417	0.132655	0.858585	1068	0.970426
metab_100009030	lactosyl-N-palmitoyl-sphingosine (d18:1/16:0)		Lipid	Lactosylceramides (LCER)	Antihistamines for systemic use	e5_r06	0.147386	0.134881	0.274767	1068	0.704437
metab_100000781	hexanoylcarnitine (C6)		Lipid	Fatty Acid Metabolism (Acyl Carnitine, Medium Chain)	Antihistamines for systemic use	e5_r06	0.0453115	0.133383	0.734142	1068	0.939197
metab_100015620	lactosyl-N-nervonoyl-sphingosine (d18:1/24:1)*		Lipid	Lactosylceramides (LCER)	Antihistamines for systemic use	e5_r06	0.00874921	0.135	0.948338	1068	0.988448
metab_100002951	eicosanedioate (C20-DC)		Lipid	Fatty Acid, Dicarboxylate	Antihistamines for systemic use	e5_r06	0.0196539	0.1339	0.883333	1068	0.977276
metab_100019892	2-hydroxyarachidate*		Lipid	Fatty Acid, Monohydroxy	Antihistamines for systemic use	e5_r06	-0.0375237	0.135566	0.781992	1068	0.953136
metab_100001277	10-nonadecenoate (19:1n9)		Lipid	Long Chain Monounsaturated Fatty Acid	Antihistamines for systemic use	e5_r06	0.184612	0.131955	0.162088	1068	0.575551
metab_100001446	5-methyluridine (ribothymidine)		Nucleotide	Pyrimidine Metabolism, Uracil containing	Antihistamines for systemic use	e5_r06	-0.0036476	0.134189	0.978319	1068	0.994952
metab_100002094	gamma-CEHC		Cofactors and Vitamins	Tocopherol Metabolism	Antihistamines for systemic use	e5_r06	-0.0932929	0.134682	0.488656	1068	0.84753
metab_100000997	3-hydroxydecanoate		Lipid	Fatty Acid, Monohydroxy	Antihistamines for systemic use	e5_r06	-0.0500387	0.132002	0.704708	1068	0.929236
metab_100000039	methionine sulfoxide		Amino Acid	Methionine, Cysteine, SAM and Taurine Metabolism	Antihistamines for systemic use	e5_r06	0.235507	0.135339	0.0821255	1068	0.422761
metab_100015727	ceramide (d16:1/24:1, d18:1/22:1)*		Lipid	Ceramides	Antihistamines for systemic use	e5_r06	0.110725	0.134329	0.409963	1068	0.804118
metab_100020208	perfluorooctanoate (PFOA)		Xenobiotics	Chemical	Antihistamines for systemic use	e5_r06	0.0377014	0.133431	0.777574	1068	0.951784
metab_100001757	thymol sulfate		Xenobiotics	Food Component/Plant	Antihistamines for systemic use	e5_r06	-0.0853158	0.134266	0.525289	1068	0.865374
metab_100015744	ceramide (d18:2/24:1, d18:1/24:2)*		Lipid	Ceramides	Antihistamines for systemic use	e5_r06	0.187208	0.134156	0.163169	1068	0.577236
metab_100002152	andro steroid monosulfate C19H28O6S (1)*		Lipid	Androgenic Steroids	Antihistamines for systemic use	e5_r06	-0.124916	0.127155	0.32613	1068	0.745131
metab_100009329	ascorbic acid 2-sulfate		Cofactors and Vitamins	Ascorbate and Aldarate Metabolism	Antihistamines for systemic use	e5_r06	-0.00733358	0.135253	0.956769	1068	0.990129
metab_100015789	sphingomyelin (d18:2/24:2)*		Lipid	Sphingomyelins	Antihistamines for systemic use	e5_r06	0.16223	0.127378	0.20308	1068	0.627979
metab_100020254	glycine conjugate of C10H14O2 (1)*		Partially Characterized Molecules	Partially Characterized Molecules	Antihistamines for systemic use	e5_r06	0.0888205	0.135035	0.510836	1068	0.859536
metab_1143	butyrate/isobutyrate (4:0)		Lipid	Short Chain Fatty Acid	Antihistamines for systemic use	e5_r06	0.0165559	0.135389	0.902697	1068	0.979933
metab_100015793	sphingomyelin (d17:2/16:0, d18:2/15:0)*		Lipid	Sphingomyelins	Antihistamines for systemic use	e5_r06	0.0773856	0.119471	0.517295	1068	0.862591
metab_100021198	picolinoylglycine		Lipid	Fatty Acid Metabolism (Acyl Glycine)	Antihistamines for systemic use	e5_r06	0.0908407	0.127974	0.47796	1068	0.84247
metab_100010901	gamma-glutamyl-alpha-lysine		Peptide	Gamma-glutamyl Amino Acid	Antihistamines for systemic use	e5_r06	0.159813	0.135479	0.238418	1068	0.668472
metab_100001108	3-methylxanthine		Xenobiotics	Xanthine Metabolism	Antihistamines for systemic use	e5_r06	0.000243074	0.135004	0.998564	1068	0.999622
metab_100008998	gamma-tocopherol/beta-tocopherol		Cofactors and Vitamins	Tocopherol Metabolism	Antihistamines for systemic use	e5_r06	0.0884824	0.135386	0.513537	1068	0.861033
metab_100015838	eicosenoylcarnitine (C20:1)*		Lipid	Fatty Acid Metabolism (Acyl Carnitine, Monounsaturated)	Antihistamines for systemic use	e5_r06	0.0703273	0.131384	0.592567	1068	0.892426
metab_100001162	propionylcarnitine (C3)		Lipid	Fatty Acid Metabolism (also BCAA Metabolism)	Antihistamines for systemic use	e5_r06	0.0993287	0.133502	0.457026	1068	0.831752
metab_922	N-stearoyl-sphinganine (d18:0/18:0)*		Lipid	Dihydroceramides	Antihistamines for systemic use	e5_r06	0.151016	0.135102	0.263908	1068	0.692182
metab_100019982	octadecadienedioate (C18:2-DC)*		Lipid	Fatty Acid, Dicarboxylate	Antihistamines for systemic use	e5_r06	0.0641046	0.134898	0.634735	1068	0.906471
metab_100009026	behenoyl dihydrosphingomyelin (d18:0/22:0)*		Lipid	Dihydrosphingomyelins	Antihistamines for systemic use	e5_r06	0.283004	0.13485	0.036083	1068	0.275679
metab_100001611	3beta,7alpha-dihydroxy-5-cholestenoate		Lipid	Sterol	Antihistamines for systemic use	e5_r06	-0.0120935	0.133768	0.927981	1068	0.984547
metab_100015968	carotene diol (3)		Cofactors and Vitamins	Vitamin A Metabolism	Antihistamines for systemic use	e5_r06	-0.143145	0.133034	0.28217	1068	0.709803
metab_100009038	myristoyl dihydrosphingomyelin (d18:0/14:0)*		Lipid	Dihydrosphingomyelins	Antihistamines for systemic use	e5_r06	0.23409	0.131504	0.0753462	1068	0.406947
metab_100019794	hydroxy-CMPF*		Lipid	Fatty Acid, Dicarboxylate	Antihistamines for systemic use	e5_r06	-0.174904	0.135349	0.196553	1068	0.61991
metab_100015623	lactosyl-N-behenoyl-sphingosine (d18:1/22:0)*		Lipid	Lactosylceramides (LCER)	Antihistamines for systemic use	e5_r06	0.0942737	0.132974	0.478503	1068	0.843089
metab_100001247	octanoylcarnitine (C8)		Lipid	Fatty Acid Metabolism (Acyl Carnitine, Medium Chain)	Antihistamines for systemic use	e5_r06	-0.0676602	0.133075	0.611251	1068	0.899757
metab_100019968	lyxonate		Carbohydrate	Pentose Metabolism	Antihistamines for systemic use	e5_r06	-0.0496312	0.135454	0.714135	1068	0.931978
metab_100001278	10-heptadecenoate (17:1n7)		Lipid	Long Chain Monounsaturated Fatty Acid	Antihistamines for systemic use	e5_r06	0.194666	0.129913	0.134318	1068	0.53018
metab_100001256	N-acetylphenylalanine		Amino Acid	Phenylalanine Metabolism	Antihistamines for systemic use	e5_r06	0.21183	0.128151	0.098633	1068	0.462934
metab_100002102	N-acetyl-beta-alanine		Nucleotide	Pyrimidine Metabolism, Uracil containing	Antihistamines for systemic use	e5_r06	0.0653279	0.131744	0.620089	1068	0.90182
metab_100001266	N-acetylarginine		Amino Acid	Urea cycle; Arginine and Proline Metabolism	Antihistamines for systemic use	e5_r06	0.284242	0.135011	0.0354972	1068	0.272969
metab_100001870	1-palmitoyl-2-linoleoyl-GPE (16:0/18:2)		Lipid	Phosphatidylethanolamine (PE)	Antihistamines for systemic use	e5_r06	0.300506	0.134794	0.0259972	1068	0.228384
metab_100002122	3-hydroxyhippurate		Xenobiotics	Benzoate Metabolism	Antihistamines for systemic use	e5_r06	-0.0851152	0.135291	0.529401	1068	0.866844
metab_100001271	1-stearoyl-GPC (18:0)		Lipid	Lysophospholipid	Antihistamines for systemic use	e5_r06	0.198742	0.134738	0.140502	1068	0.541441
metab_100001767	pyrraline		Xenobiotics	Food Component/Plant	Antihistamines for systemic use	e5_r06	-0.0924902	0.135247	0.494211	1068	0.849872
metab_100015745	glycosyl ceramide (d18:2/24:1, d18:1/24:2)*		Lipid	Hexosylceramides (HCER)	Antihistamines for systemic use	e5_r06	0.0966008	0.133231	0.468574	1068	0.837942
metab_100020377	ethyl beta-glucopyranoside		Xenobiotics	Food Component/Plant	Antihistamines for systemic use	e5_r06	0.039039	0.134752	0.772093	1068	0.9504
metab_100009343	1-linoleoyl-2-linolenoyl-GPC (18:2/18:3)*		Lipid	Phosphatidylcholine (PC)	Antihistamines for systemic use	e5_r06	0.0685595	0.132836	0.605878	1068	0.89728
metab_100001170	3-hydroxy-2-ethylpropionate		Amino Acid	Leucine, Isoleucine and Valine Metabolism	Antihistamines for systemic use	e5_r06	0.0847594	0.132216	0.521616	1068	0.864004
metab_100020259	glutamine conjugate of C7H12O2*		Partially Characterized Molecules	Partially Characterized Molecules	Antihistamines for systemic use	e5_r06	-0.013873	0.132174	0.916427	1068	0.982599
metab_100001869	1-stearoyl-2-arachidonoyl-GPC (18:0/20:4)		Lipid	Phosphatidylcholine (PC)	Antihistamines for systemic use	e5_r06	0.225634	0.134302	0.09324	1068	0.451162
metab_100015797	heneicosapentaenoate (21:5n3)		Lipid	Long Chain Polyunsaturated Fatty Acid (n3 and n6)	Antihistamines for systemic use	e5_r06	-0.16801	0.133573	0.208733	1068	0.633938
metab_100020343	tetradecadienoate (14:2)*		Lipid	Long Chain Polyunsaturated Fatty Acid (n3 and n6)	Antihistamines for systemic use	e5_r06	0.00876683	0.132557	0.947282	1068	0.988131
metab_100010916	palmitoyl-oleoyl-glycerol (16:0/18:1) [1]*		Lipid	Diacylglycerol	Antihistamines for systemic use	e5_r06	0.336109	0.134018	0.012292	1068	0.145519
metab_100001112	3-hydroxylaurate		Lipid	Fatty Acid, Monohydroxy	Antihistamines for systemic use	e5_r06	-0.0693481	0.132337	0.60037	1068	0.895938
metab_100020371	N,N-dimethylalanine		Amino Acid	Alanine and Aspartate Metabolism	Antihistamines for systemic use	e5_r06	0.238783	0.135151	0.0775497	1068	0.412823
metab_100015625	glycosyl-N-behenoyl-sphingadienine (d18:2/22:0)*		Lipid	Hexosylceramides (HCER)	Antihistamines for systemic use	e5_r06	0.121972	0.134591	0.365013	1068	0.774418
metab_100001167	pro-hydroxy-pro		Amino Acid	Urea cycle; Arginine and Proline Metabolism	Antihistamines for systemic use	e5_r06	-0.0573618	0.134777	0.670482	1068	0.917548
metab_100019975	hexadecenedioate (C16:1-DC)*		Lipid	Fatty Acid, Dicarboxylate	Antihistamines for systemic use	e5_r06	0.057975	0.133483	0.664141	1068	0.91584
metab_100020004	3-carboxy-4-methyl-5-pentyl-2-furanpropionate (3-CMPFP)**		Lipid	Fatty Acid, Dicarboxylate	Antihistamines for systemic use	e5_r06	0.0423383	0.133933	0.751976	1068	0.945574
metab_100001182	docosadienoate (22:2n6)		Lipid	Long Chain Polyunsaturated Fatty Acid (n3 and n6)	Antihistamines for systemic use	e5_r06	0.234106	0.134863	0.0828735	1068	0.425034
metab_100015971	cortolone glucuronide (1)		Lipid	Corticosteroids	Antihistamines for systemic use	e5_r06	-0.0916191	0.133442	0.492495	1068	0.849155
metab_100001269	campesterol		Lipid	Sterol	Antihistamines for systemic use	e5_r06	0.133423	0.135093	0.323555	1068	0.743838
metab_100001211	sebacate (C10-DC)		Lipid	Fatty Acid, Dicarboxylate	Antihistamines for systemic use	e5_r06	0.0453148	0.131406	0.730279	1068	0.938058
metab_100002129	pregnenolone sulfate		Lipid	Pregnenolone Steroids	Antihistamines for systemic use	e5_r06	-0.0833486	0.123627	0.500333	1068	0.853486
metab_100015624	N-behenoyl-sphingadienine (d18:2/22:0)*		Lipid	Ceramides	Antihistamines for systemic use	e5_r06	0.191279	0.134566	0.155478	1068	0.566297
metab_100001251	decanoylcarnitine (C10)		Lipid	Fatty Acid Metabolism (Acyl Carnitine, Medium Chain)	Antihistamines for systemic use	e5_r06	-0.117086	0.132847	0.378323	1068	0.783232
metab_100019972	dodecenedioate (C12:1-DC)*		Lipid	Fatty Acid, Dicarboxylate	Antihistamines for systemic use	e5_r06	-0.110475	0.133523	0.408206	1068	0.803044
metab_100001279	hyocholate		Lipid	Secondary Bile Acid Metabolism	Antihistamines for systemic use	e5_r06	-0.0709319	0.133343	0.594872	1068	0.893301
metab_100001257	N-acetylasparagine		Amino Acid	Alanine and Aspartate Metabolism	Antihistamines for systemic use	e5_r06	0.129982	0.135065	0.336085	1068	0.753859
metab_100002106	sphingomyelin (d18:1/18:1, d18:2/18:0)		Lipid	Sphingomyelins	Antihistamines for systemic use	e5_r06	0.211315	0.127396	0.0974663	1068	0.460727
metab_100001267	piperine		Xenobiotics	Food Component/Plant	Antihistamines for systemic use	e5_r06	-0.0110765	0.134814	0.934534	1068	0.985745
metab_100001872	1-stearoyl-2-arachidonoyl-GPS (18:0/20:4)		Lipid	Phosphatidylserine (PS)	Antihistamines for systemic use	e5_r06	0.39694	0.134899	0.00332636	1068	0.0588648
metab_100002126	16a-hydroxy DHEA 3-sulfate		Lipid	Androgenic Steroids	Antihistamines for systemic use	e5_r06	-0.110687	0.127073	0.383924	1068	0.786406
metab_100001272	1-oleoyl-GPC (18:1)		Lipid	Lysophospholipid	Antihistamines for systemic use	e5_r06	0.083423	0.135376	0.537873	1068	0.870023
metab_100001777	1-oleoyl-GPI (18:1)		Lipid	Lysophospholipid	Antihistamines for systemic use	e5_r06	0.14825	0.134617	0.271026	1068	0.700382
metab_100015751	glycosyl ceramide (d18:1/23:1, d17:1/24:1)*		Lipid	Hexosylceramides (HCER)	Antihistamines for systemic use	e5_r06	0.0723462	0.133188	0.587113	1068	0.890085
metab_100020378	2-hydroxysebacate		Lipid	Fatty Acid, Dicarboxylate	Antihistamines for systemic use	e5_r06	0.0270308	0.132558	0.838457	1068	0.965618
metab_100009345	1-palmitoleoyl-2-linolenoyl-GPC (16:1/18:3)*		Lipid	Phosphatidylcholine (PC)	Antihistamines for systemic use	e5_r06	0.153939	0.127209	0.226501	1068	0.655341
metab_100001178	3-carboxy-4-methyl-5-propyl-2-furanpropanoate (CMPF)		Lipid	Fatty Acid, Dicarboxylate	Antihistamines for systemic use	e5_r06	-0.217983	0.134831	0.106237	1068	0.480259
metab_100020261	glutamine conjugate of C6H10O2 (1)*		Partially Characterized Molecules	Partially Characterized Molecules	Antihistamines for systemic use	e5_r06	-0.0802068	0.132365	0.544677	1068	0.873103
metab_100001229	stearidonate (18:4n3)		Lipid	Long Chain Polyunsaturated Fatty Acid (n3 and n6)	Antihistamines for systemic use	e5_r06	0.0493521	0.129947	0.704179	1068	0.929139
metab_100020351	N-carbamoylvaline		Amino Acid	Leucine, Isoleucine and Valine Metabolism	Antihistamines for systemic use	e5_r06	-0.0700686	0.128392	0.58536	1068	0.889289
metab_100016069	5-dodecenoylcarnitine (C12:1)		Lipid	Fatty Acid Metabolism (Acyl Carnitine, Monounsaturated)	Antihistamines for systemic use	e5_r06	0.00672344	0.131421	0.959208	1068	0.990809
metab_100010917	palmitoyl-oleoyl-glycerol (16:0/18:1) [2]*		Lipid	Diacylglycerol	Antihistamines for systemic use	e5_r06	0.382159	0.134205	0.00449002	1068	0.0737921
metab_100001121	pyridoxate		Cofactors and Vitamins	Vitamin B6 Metabolism	Antihistamines for systemic use	e5_r06	0.00400494	0.135284	0.976388	1068	0.994375
metab_100001287	epiandrosterone sulfate		Lipid	Androgenic Steroids	Antihistamines for systemic use	e5_r06	-0.0355247	0.126276	0.778515	1068	0.951873
metab_100015632	N-stearoyl-sphingadienine (d18:2/18:0)*		Lipid	Ceramides	Antihistamines for systemic use	e5_r06	0.231862	0.132328	0.0800312	1068	0.41853
metab_100001254	N-acetyltryptophan		Amino Acid	Tryptophan Metabolism	Antihistamines for systemic use	e5_r06	0.17975	0.127106	0.157605	1068	0.569225
metab_100019978	octadecenedioate (C18:1-DC)		Lipid	Fatty Acid, Dicarboxylate	Antihistamines for systemic use	e5_r06	0.154666	0.133943	0.248467	1068	0.67698
metab_100020014	glucuronide of C10H18O2 (7)*		Partially Characterized Molecules	Partially Characterized Molecules	Antihistamines for systemic use	e5_r06	-0.247693	0.135061	0.0669422	1068	0.384298
metab_100001197	10-undecenoate (11:1n1)		Lipid	Medium Chain Fatty Acid	Antihistamines for systemic use	e5_r06	0.159267	0.134028	0.234974	1068	0.665196
metab_100016038	(N(1) + N(8))-acetylspermidine		Amino Acid	Polyamine Metabolism	Antihistamines for systemic use	e5_r06	0.0316364	0.13316	0.812252	1068	0.961513
metab_100001270	myristoylcarnitine (C14)		Lipid	Fatty Acid Metabolism (Acyl Carnitine, Long Chain Saturated)	Antihistamines for systemic use	e5_r06	0.103298	0.130892	0.43018	1068	0.817382
metab_100015752	glycosyl-N-(2-hydroxynervonoyl)-sphingosine (d18:1/24:1(2OH))*		Lipid	Hexosylceramides (HCER)	Antihistamines for systemic use	e5_r06	-0.254832	0.129207	0.048836	1068	0.325938
metab_100020409	ascorbic acid 3-sulfate*		Cofactors and Vitamins	Ascorbate and Aldarate Metabolism	Antihistamines for systemic use	e5_r06	0.0282223	0.131962	0.830692	1068	0.96425
metab_100001276	N-acetylisoleucine		Amino Acid	Leucine, Isoleucine and Valine Metabolism	Antihistamines for systemic use	e5_r06	0.243135	0.130435	0.0625927	1068	0.370289
metab_100001253	N-acetylglutamine		Amino Acid	Glutamate Metabolism	Antihistamines for systemic use	e5_r06	0.0475064	0.133912	0.722841	1068	0.935716
metab_100015755	ceramide (d18:1/20:0, d16:1/22:0, d20:1/18:0)*		Lipid	Ceramides	Antihistamines for systemic use	e5_r06	0.167153	0.135033	0.216038	1068	0.643736
metab_100001232	5-dodecenoate (12:1n7)		Lipid	Medium Chain Fatty Acid	Antihistamines for systemic use	e5_r06	0.0272392	0.125674	0.828449	1068	0.963856
metab_100001262	gamma-glutamyl-epsilon-lysine		Peptide	Gamma-glutamyl Amino Acid	Antihistamines for systemic use	e5_r06	0.0635801	0.135537	0.639097	1068	0.908239
metab_100002107	palmitoyl sphingomyelin (d18:1/16:0)		Lipid	Sphingomyelins	Antihistamines for systemic use	e5_r06	0.137319	0.13378	0.304912	1068	0.727494
metab_100020276	sphingomyelin (d17:1/14:0, d16:1/15:0)*		Lipid	Sphingomyelins	Antihistamines for systemic use	e5_r06	0.104133	0.122613	0.395913	1068	0.795497
metab_100001876	sphinganine-1-phosphate		Lipid	Sphingolipid Synthesis	Antihistamines for systemic use	e5_r06	0.226162	0.134772	0.0936189	1068	0.452138
metab_100020361	3-amino-2-piperidone		Amino Acid	Urea cycle; Arginine and Proline Metabolism	Antihistamines for systemic use	e5_r06	0.00953345	0.133021	0.942879	1068	0.987502
metab_100001274	N-acetylthreonine		Amino Acid	Glycine, Serine and Threonine Metabolism	Antihistamines for systemic use	e5_r06	0.111717	0.133816	0.40399	1068	0.800577
metab_100001778	1-linoleoyl-GPI (18:2)*		Lipid	Lysophospholipid	Antihistamines for systemic use	e5_r06	0.216649	0.134273	0.106932	1068	0.481188
metab_100020419	1-carboxyethylphenylalanine	N-lactoyl phenylalanine	Amino Acid	Phenylalanine Metabolism	Antihistamines for systemic use	e5_r06	0.0060877	0.131233	0.963009	1068	0.99129
metab_100001145	3-hydroxysebacate		Lipid	Fatty Acid, Monohydroxy	Antihistamines for systemic use	e5_r06	-0.135152	0.129141	0.295548	1068	0.720999
metab_100009394	hexadecadienoate (16:2n6)		Lipid	Long Chain Polyunsaturated Fatty Acid (n3 and n6)	Antihistamines for systemic use	e5_r06	0.206827	0.130113	0.112222	1068	0.490542
metab_100001181	docosapentaenoate (n3 DPA; 22:5n3)		Lipid	Long Chain Polyunsaturated Fatty Acid (n3 and n6)	Antihistamines for systemic use	e5_r06	0.150522	0.132217	0.25519	1068	0.683681
metab_100020262	glutamine conjugate of C6H10O2 (2)*		Partially Characterized Molecules	Partially Characterized Molecules	Antihistamines for systemic use	e5_r06	-0.0440416	0.132381	0.739435	1068	0.941228
metab_100020414	6-bromotryptophan		Amino Acid	Tryptophan Metabolism	Antihistamines for systemic use	e5_r06	0.170447	0.13504	0.207156	1068	0.632372
metab_100020360	8-methoxykynurenate		Amino Acid	Tryptophan Metabolism	Antihistamines for systemic use	e5_r06	0.15223	0.129826	0.241231	1068	0.671153
metab_100020478	dodecadienoate (12:2)*		Lipid	Fatty Acid, Dicarboxylate	Antihistamines for systemic use	e5_r06	-0.00628264	0.134625	0.962787	1068	0.99129
metab_100010918	oleoyl-oleoyl-glycerol (18:1/18:1) [1]*		Lipid	Diacylglycerol	Antihistamines for systemic use	e5_r06	0.238493	0.134978	0.0775302	1068	0.412823
metab_100001126	gamma-glutamylvaline		Peptide	Gamma-glutamyl Amino Acid	Antihistamines for systemic use	e5_r06	0.0442407	0.132627	0.738767	1068	0.941065
metab_100020421	1-carboxyethyltyrosine	N-lactoyl tyrosine	Amino Acid	Tyrosine Metabolism	Antihistamines for systemic use	e5_r06	-0.00357119	0.131787	0.978386	1068	0.994952
metab_100015637	2-hydroxybehenate		Lipid	Fatty Acid, Monohydroxy	Antihistamines for systemic use	e5_r06	0.190198	0.135423	0.160468	1068	0.573401
metab_100001851	N-acetylserine		Amino Acid	Glycine, Serine and Threonine Metabolism	Antihistamines for systemic use	e5_r06	0.103187	0.13423	0.44222	1068	0.823633
metab_100010922	linoleoyl-arachidonoyl-glycerol (18:2/20:4) [1]*		Lipid	Diacylglycerol	Antihistamines for systemic use	e5_r06	0.292311	0.135209	0.0308463	1068	0.251627
metab_100020417	N6,N6-dimethyllysine		Amino Acid	Lysine Metabolism	Antihistamines for systemic use	e5_r06	-0.0540287	0.134678	0.688377	1068	0.922792
metab_100001198	myristoleate (14:1n5)		Lipid	Long Chain Monounsaturated Fatty Acid	Antihistamines for systemic use	e5_r06	0.148757	0.124011	0.230583	1068	0.6602
metab_100020427	1-carboxyethylisoleucine	N-lactoyl isoleucine	Amino Acid	Leucine, Isoleucine and Valine Metabolism	Antihistamines for systemic use	e5_r06	-0.0117925	0.128722	0.927024	1068	0.984547
metab_100001806	o-cresol sulfate		Xenobiotics	Benzoate Metabolism	Antihistamines for systemic use	e5_r06	-0.335443	0.132741	0.0116465	1068	0.140476
metab_100020425	1-carboxyethylleucine	N-lactoyl leucine	Amino Acid	Leucine, Isoleucine and Valine Metabolism	Antihistamines for systemic use	e5_r06	0.055604	0.129794	0.668445	1068	0.917094
metab_100001868	4-allylphenol sulfate		Xenobiotics	Food Component/Plant	Antihistamines for systemic use	e5_r06	-0.257795	0.135212	0.0568407	1068	0.351143
metab_100009406	palmitoleoylcarnitine (C16:1)*		Lipid	Fatty Acid Metabolism (Acyl Carnitine, Monounsaturated)	Antihistamines for systemic use	e5_r06	0.0997742	0.13181	0.449246	1068	0.827242
metab_100001810	dimethylarginine (SDMA + ADMA)		Amino Acid	Urea cycle; Arginine and Proline Metabolism	Antihistamines for systemic use	e5_r06	0.0624818	0.135174	0.644011	1068	0.909839
metab_100001856	1-stearoyl-2-oleoyl-GPE (18:0/18:1)		Lipid	Phosphatidylethanolamine (PE)	Antihistamines for systemic use	e5_r06	0.250142	0.135353	0.0648689	1068	0.377545
metab_100015640	N-palmitoylserine		Lipid	Endocannabinoid	Antihistamines for systemic use	e5_r06	0.139593	0.13551	0.303182	1068	0.725985
metab_100001263	1-palmitoyl-GPC (16:0)		Lipid	Lysophospholipid	Antihistamines for systemic use	e5_r06	0.233601	0.135269	0.0844702	1068	0.428715
metab_100002113	cysteine sulfinic acid		Amino Acid	Methionine, Cysteine, SAM and Taurine Metabolism	Antihistamines for systemic use	e5_r06	-0.0193771	0.135391	0.886223	1068	0.977898
metab_100020423	1-carboxyethylvaline	N-lactoyl valine	Amino Acid	Leucine, Isoleucine and Valine Metabolism	Antihistamines for systemic use	e5_r06	0.138919	0.132792	0.295735	1068	0.721169
metab_100015638	2-hydroxynervonate*		Lipid	Fatty Acid, Monohydroxy	Antihistamines for systemic use	e5_r06	0.011087	0.135461	0.934784	1068	0.985806
metab_100015641	N-oleoylserine		Lipid	Endocannabinoid	Antihistamines for systemic use	e5_r06	0.0830241	0.135023	0.538759	1068	0.870023
metab_100001208	1-methyl-4-imidazoleacetate		Amino Acid	Histidine Metabolism	Antihistamines for systemic use	e5_r06	-0.0291449	0.133962	0.827813	1068	0.963753
metab_100001149	3-methylcrotonylglycine		Amino Acid	Leucine, Isoleucine and Valine Metabolism	Ophtalmologicals	e5_s01	-0.162008	0.1199	0.176923	1068	0.595138
metab_100001148	5-hydroxyhexanoate		Lipid	Fatty Acid, Monohydroxy	Ophtalmologicals	e5_s01	0.0014382	0.120016	0.990441	1068	0.998469
metab_100004542	2-aminoheptanoate		Lipid	Fatty Acid, Amino	Ophtalmologicals	e5_s01	0.0894519	0.119267	0.453413	1068	0.829447
metab_100004541	acisoga		Amino Acid	Polyamine Metabolism	Ophtalmologicals	e5_s01	0.0836102	0.119861	0.485606	1068	0.846005
metab_100004499	6-oxopiperidine-2-carboxylate		Amino Acid	Lysine Metabolism	Ophtalmologicals	e5_s01	0.107181	0.119765	0.371031	1068	0.779048
metab_100004575	N2,N5-diacetylornithine		Amino Acid	Urea cycle; Arginine and Proline Metabolism	Ophtalmologicals	e5_s01	-0.111329	0.118677	0.348412	1068	0.763757
metab_100000096	4-guanidinobutanoate		Amino Acid	Guanidino and Acetamido Metabolism	Ophtalmologicals	e5_s01	-0.0272381	0.108208	0.801306	1068	0.958302
metab_100002989	oleoyl-linoleoyl-glycerol (18:1/18:2) [1]		Lipid	Diacylglycerol	Ophtalmologicals	e5_s01	0.145904	0.119999	0.2243	1068	0.652947
metab_100004328	sphingomyelin (d18:1/14:0, d16:1/16:0)*		Lipid	Sphingomyelins	Ophtalmologicals	e5_s01	-0.0766366	0.117578	0.514675	1068	0.86159
metab_100004329	sphingomyelin (d18:2/16:0, d18:1/16:1)*		Lipid	Sphingomyelins	Ophtalmologicals	e5_s01	-0.0874239	0.116699	0.453937	1068	0.82976
metab_100000257	glucuronate		Carbohydrate	Aminosugar Metabolism	Ophtalmologicals	e5_s01	0.0428649	0.119433	0.719737	1068	0.934415
metab_100004523	N-delta-acetylornithine		Amino Acid	Urea cycle; Arginine and Proline Metabolism	Ophtalmologicals	e5_s01	-0.0696612	0.120396	0.562983	1068	0.881277
metab_100021502	(2 or 3)-decenoate (10:1n7 or n8)		Lipid	Medium Chain Fatty Acid	Ophtalmologicals	e5_s01	-0.0190387	0.119077	0.873002	1068	0.974015
metab_100000042	3-methylhistidine		Amino Acid	Histidine Metabolism	Ophtalmologicals	e5_s01	0.162661	0.120156	0.176105	1068	0.594388
metab_100000054	5-hydroxylysine		Amino Acid	Lysine Metabolism	Ophtalmologicals	e5_s01	0.0328339	0.119853	0.784175	1068	0.953834
metab_100004601	1H-indole-7-acetic acid		Xenobiotics	Bacterial/Fungal	Ophtalmologicals	e5_s01	-0.149345	0.119829	0.212924	1068	0.638918
metab_100021530	S-carboxyethylcysteine		Amino Acid	Methionine, Cysteine, SAM and Taurine Metabolism	Ophtalmologicals	e5_s01	0.00655143	0.118725	0.956004	1068	0.989854
metab_100005350	1-linolenoyl-GPC (18:3)*		Lipid	Lysophospholipid	Ophtalmologicals	e5_s01	-0.143811	0.120229	0.23191	1068	0.661391
metab_100004634	3-methoxytyramine sulfate		Amino Acid	Tyrosine Metabolism	Ophtalmologicals	e5_s01	-0.112182	0.119494	0.348043	1068	0.763676
metab_498	retinol (Vitamin A)		Cofactors and Vitamins	Vitamin A Metabolism	Ophtalmologicals	e5_s01	-0.0140648	0.119716	0.906498	1068	0.980686
metab_100001151	butyrylglycine		Lipid	Fatty Acid Metabolism (also BCAA Metabolism)	Ophtalmologicals	e5_s01	-0.0712089	0.119784	0.55232	1068	0.875642
metab_100001950	bilirubin (E,E)*		Cofactors and Vitamins	Hemoglobin and Porphyrin Metabolism	Ophtalmologicals	e5_s01	-0.0510999	0.120067	0.670488	1068	0.917548
metab_100004635	methionine sulfone		Amino Acid	Methionine, Cysteine, SAM and Taurine Metabolism	Ophtalmologicals	e5_s01	-0.0611566	0.117114	0.601641	1068	0.896146
metab_932	caprylate (8:0)		Lipid	Medium Chain Fatty Acid	Ophtalmologicals	e5_s01	-0.083889	0.119943	0.48445	1068	0.845785
metab_999921353	X - 21353		NA	NA	Ophtalmologicals	e5_s01	-0.00106208	0.119334	0.9929	1068	0.998867
metab_100020203	3-hydroxystachydrine*		Xenobiotics	Food Component/Plant	Ophtalmologicals	e5_s01	-0.0119647	0.120259	0.920768	1068	0.983114
metab_100001925	cyclo(leu-pro)		Peptide	Dipeptide	Ophtalmologicals	e5_s01	0.0556458	0.11892	0.639934	1068	0.908318
metab_999921442	X - 21442		NA	NA	Ophtalmologicals	e5_s01	0.198489	0.120385	0.0994869	1068	0.465054
metab_100000258	glycerol 3-phosphate		Lipid	Glycerolipid Metabolism	Ophtalmologicals	e5_s01	0.159304	0.120369	0.185968	1068	0.607834
metab_100003000	1-(1-enyl-palmitoyl)-GPE (P-16:0)*		Lipid	Lysoplasmalogen	Ophtalmologicals	e5_s01	-0.0927137	0.120397	0.441433	1068	0.82338
metab_100001948	succinylcarnitine (C4-DC)		Energy	TCA Cycle	Ophtalmologicals	e5_s01	-0.109368	0.11799	0.354176	1068	0.76682
metab_100005372	1-(1-enyl-oleoyl)-GPE (P-18:1)*		Lipid	Lysoplasmalogen	Ophtalmologicals	e5_s01	-0.0381906	0.118861	0.748043	1068	0.944168
metab_926	caproate (6:0)		Lipid	Medium Chain Fatty Acid	Ophtalmologicals	e5_s01	0.028325	0.120123	0.813634	1068	0.961796
metab_1162	N-acetylneuraminate		Carbohydrate	Aminosugar Metabolism	Ophtalmologicals	e5_s01	-0.0913991	0.119881	0.445983	1068	0.825985
metab_100021538	dibutyl sulfosuccinate		Xenobiotics	Chemical	Ophtalmologicals	e5_s01	-0.0888617	0.119887	0.458727	1068	0.832343
metab_999921829	X - 21829		NA	NA	Ophtalmologicals	e5_s01	-0.010863	0.117465	0.926335	1068	0.984533
metab_100001882	glycosyl-N-stearoyl-sphingosine (d18:1/18:0)		Lipid	Hexosylceramides (HCER)	Ophtalmologicals	e5_s01	-0.161006	0.117313	0.170213	1068	0.587344
metab_100021372	2-hydroxy-4-(methylthio)butanoic acid		Amino Acid	Methionine, Cysteine, SAM and Taurine Metabolism	Ophtalmologicals	e5_s01	-0.00514742	0.115788	0.964549	1068	0.991656
metab_100002990	oleoyl-linoleoyl-glycerol (18:1/18:2) [2]		Lipid	Diacylglycerol	Ophtalmologicals	e5_s01	0.1342	0.120142	0.264242	1068	0.692467
metab_100001951	bilirubin (E,Z or Z,E)*		Cofactors and Vitamins	Hemoglobin and Porphyrin Metabolism	Ophtalmologicals	e5_s01	-0.0529938	0.118716	0.655406	1068	0.913314
metab_999917367	X - 17367		NA	NA	Ophtalmologicals	e5_s01	-0.0222558	0.119729	0.85257	1068	0.969097
metab_923	dihydroorotate		Nucleotide	Pyrimidine Metabolism, Orotate containing	Ophtalmologicals	e5_s01	-0.0418624	0.11871	0.724425	1068	0.936001
metab_100001167	pro-hydroxy-pro		Amino Acid	Urea cycle; Arginine and Proline Metabolism	Ophtalmologicals	e5_s01	-0.201058	0.119744	0.0934333	1068	0.451594
metab_999921607	X - 21607		NA	NA	Ophtalmologicals	e5_s01	0.0019812	0.120215	0.986854	1068	0.997774
metab_999921821	X - 21821		NA	NA	Ophtalmologicals	e5_s01	-0.0343702	0.120411	0.775361	1068	0.951524
metab_1001	trans-4-hydroxyproline		Amino Acid	Urea cycle; Arginine and Proline Metabolism	Ophtalmologicals	e5_s01	-0.0739469	0.118965	0.534349	1068	0.869113
metab_100021728	cis-3,4-methyleneheptanoylcarnitine		Lipid	Fatty Acid Metabolism (Acyl Carnitine, Medium Chain)	Ophtalmologicals	e5_s01	0.0234877	0.120139	0.845035	1068	0.967573
metab_100009042	5-hydroxyindole sulfate		Amino Acid	Tryptophan Metabolism	Ophtalmologicals	e5_s01	-0.103647	0.119658	0.386579	1068	0.788011
metab_999918901	X - 18901		NA	NA	Ophtalmologicals	e5_s01	0.00229481	0.119733	0.984712	1068	0.997308
metab_100005373	fructosyllysine		Amino Acid	Lysine Metabolism	Ophtalmologicals	e5_s01	0.121479	0.120289	0.312778	1068	0.735099
metab_501	salicylate		Xenobiotics	Drug - Topical Agents	Ophtalmologicals	e5_s01	0.042071	0.119066	0.723902	1068	0.936001
metab_100001162	propionylcarnitine (C3)		Lipid	Fatty Acid Metabolism (also BCAA Metabolism)	Ophtalmologicals	e5_s01	0.0816882	0.118763	0.491711	1068	0.84895
metab_100021666	branched-chain, straight-chain, or cyclopropyl 10:1 fatty acid (1)*		Partially Characterized Molecules	Partially Characterized Molecules	Ophtalmologicals	e5_s01	-0.132139	0.118008	0.263074	1068	0.691414
metab_999921834	X - 21834		NA	NA	Ophtalmologicals	e5_s01	-0.122698	0.120414	0.308449	1068	0.730489
metab_980	pentadecanoate (15:0)		Lipid	Long Chain Saturated Fatty Acid	Ophtalmologicals	e5_s01	-0.0353717	0.117318	0.763091	1068	0.948208
metab_999921364	X - 21364		NA	NA	Ophtalmologicals	e5_s01	-0.0680615	0.113119	0.547514	1068	0.873615
metab_100020204	N-acetyl-2-aminooctanoate*		Lipid	Fatty Acid, Amino	Ophtalmologicals	e5_s01	0.0619984	0.117339	0.597352	1068	0.894659
metab_100002953	16-hydroxypalmitate		Lipid	Fatty Acid, Monohydroxy	Ophtalmologicals	e5_s01	0.0351581	0.118972	0.767657	1068	0.949855
metab_999921467	X - 21467		NA	NA	Ophtalmologicals	e5_s01	0.123483	0.119237	0.300616	1068	0.724389
metab_100000263	imidazole lactate		Amino Acid	Histidine Metabolism	Ophtalmologicals	e5_s01	-0.0579881	0.118699	0.625276	1068	0.903384
metab_100003001	1-(1-enyl-stearoyl)-GPE (P-18:0)*		Lipid	Lysoplasmalogen	Ophtalmologicals	e5_s01	-0.160433	0.120197	0.182245	1068	0.602498
metab_999921733	X - 21733		NA	NA	Ophtalmologicals	e5_s01	0.0162847	0.117587	0.889878	1068	0.977956
metab_100019981	heptenedioate (C7:1-DC)*		Lipid	Fatty Acid, Dicarboxylate	Ophtalmologicals	e5_s01	-0.0862507	0.117981	0.464906	1068	0.83508
metab_100003240	N-stearoyltaurine		Lipid	Endocannabinoid	Ophtalmologicals	e5_s01	-0.0901764	0.120261	0.453519	1068	0.829563
metab_1215	N-acetylglucosaminylasparagine		Carbohydrate	Aminosugar Metabolism	Ophtalmologicals	e5_s01	-0.151327	0.117727	0.198932	1068	0.621753
metab_100021324	3,5-dichloro-2,6-dihydroxybenzoic acid		Xenobiotics	Chemical	Ophtalmologicals	e5_s01	-0.208693	0.120179	0.0827616	1068	0.424716
metab_999911381	X - 11381		NA	NA	Ophtalmologicals	e5_s01	-0.0881242	0.12027	0.463891	1068	0.834776
metab_1239	2-hydroxystearate		Lipid	Fatty Acid, Monohydroxy	Ophtalmologicals	e5_s01	-0.0625736	0.119621	0.601016	1068	0.895938
metab_100021457	(2-butoxyethoxy)acetic acid		Xenobiotics	Chemical	Ophtalmologicals	e5_s01	-0.200443	0.119952	0.0950112	1068	0.454861
metab_999911483	X - 11483		NA	NA	Ophtalmologicals	e5_s01	0.182982	0.120233	0.128333	1068	0.522086
metab_100001956	N-methylproline		Amino Acid	Urea cycle; Arginine and Proline Metabolism	Ophtalmologicals	e5_s01	-0.0725668	0.120368	0.546721	1068	0.87334
metab_999917438	X - 17438		NA	NA	Ophtalmologicals	e5_s01	-0.315793	0.118555	0.00784581	1068	0.109328
metab_999911843	X - 11843		NA	NA	Ophtalmologicals	e5_s01	-0.12433	0.119523	0.298473	1068	0.722937
metab_100001170	3-hydroxy-2-ethylpropionate		Amino Acid	Leucine, Isoleucine and Valine Metabolism	Ophtalmologicals	e5_s01	-0.0376529	0.117631	0.748961	1068	0.944256
metab_100021208	4-vinylcatechol sulfate		Xenobiotics	Benzoate Metabolism	Ophtalmologicals	e5_s01	-0.0224648	0.117706	0.848676	1068	0.968127
metab_999922162	X - 22162		NA	NA	Ophtalmologicals	e5_s01	-0.0270701	0.119887	0.821402	1068	0.963075
metab_1002	allantoin		Nucleotide	Purine Metabolism, (Hypo)Xanthine/Inosine containing	Ophtalmologicals	e5_s01	-0.006667	0.119331	0.955456	1068	0.989835
metab_100021760	N-acetyl-2-aminoadipate		Amino Acid	Lysine Metabolism	Ophtalmologicals	e5_s01	0.113074	0.11962	0.344732	1068	0.761195
metab_100009045	phenylacetylglutamate		Peptide	Acetylated Peptides	Ophtalmologicals	e5_s01	-0.06133	0.118319	0.604327	1068	0.897114
metab_999918913	X - 18913		NA	NA	Ophtalmologicals	e5_s01	-0.100545	0.11691	0.389971	1068	0.790126
metab_100005383	N-methylpipecolate		Xenobiotics	Bacterial/Fungal	Ophtalmologicals	e5_s01	0.119736	0.120041	0.318767	1068	0.740536
metab_503	serine		Amino Acid	Glycine, Serine and Threonine Metabolism	Ophtalmologicals	e5_s01	-0.0858958	0.119888	0.47386	1068	0.840829
metab_100003151	linoleoylcarnitine (C18:2)*		Lipid	Fatty Acid Metabolism (Acyl Carnitine, Polyunsaturated)	Ophtalmologicals	e5_s01	0.0184235	0.118412	0.876387	1068	0.974962
metab_100021707	3-bromo-5-chloro-2,6-dihydroxybenzoic acid*		Xenobiotics	Chemical	Ophtalmologicals	e5_s01	-0.314027	0.119996	0.00899704	1068	0.118626
metab_999921842	X - 21842		NA	NA	Ophtalmologicals	e5_s01	-0.167357	0.120354	0.164655	1068	0.579024
metab_100003260	carboxyethyl-GABA		Amino Acid	Glutamate Metabolism	Ophtalmologicals	e5_s01	-0.0158283	0.120382	0.895417	1068	0.978198
metab_999921383	X - 21383		NA	NA	Ophtalmologicals	e5_s01	-0.0586858	0.120001	0.624912	1068	0.903134
metab_100020205	hydroxyasparagine**		Amino Acid	Alanine and Aspartate Metabolism	Ophtalmologicals	e5_s01	-0.0896015	0.118746	0.450679	1068	0.827648
metab_999911470	X - 11470		NA	NA	Ophtalmologicals	e5_s01	-0.0434836	0.117961	0.712478	1068	0.931644
metab_999921470	X - 21470		NA	NA	Ophtalmologicals	e5_s01	0.0557391	0.113295	0.622834	1068	0.902551
metab_100000265	kynurenine		Amino Acid	Tryptophan Metabolism	Ophtalmologicals	e5_s01	-0.00357322	0.118363	0.975922	1068	0.994375
metab_100003119	N-oleoyltaurine		Lipid	Endocannabinoid	Ophtalmologicals	e5_s01	-0.0538868	0.120124	0.653817	1068	0.913078
metab_999921736	X - 21736		NA	NA	Ophtalmologicals	e5_s01	-0.130724	0.119364	0.27369	1068	0.703306
metab_100019982	octadecadienedioate (C18:2-DC)*		Lipid	Fatty Acid, Dicarboxylate	Ophtalmologicals	e5_s01	-0.0829267	0.119986	0.489629	1068	0.848195
metab_100003258	2-O-methylascorbic acid		Cofactors and Vitamins	Ascorbate and Aldarate Metabolism	Ophtalmologicals	e5_s01	0.0674975	0.119557	0.572491	1068	0.885419
metab_1221	creatine		Amino Acid	Creatine Metabolism	Ophtalmologicals	e5_s01	0.182769	0.108396	0.0920644	1068	0.44844
metab_100021331	metabolonic lactone sulfate		Partially Characterized Molecules	Partially Characterized Molecules	Ophtalmologicals	e5_s01	0.156188	0.119791	0.192572	1068	0.615139
metab_999911444	X - 11444		NA	NA	Ophtalmologicals	e5_s01	-0.137511	0.115071	0.23235	1068	0.661969
metab_1242	N1-methyladenosine		Nucleotide	Purine Metabolism, Adenine containing	Ophtalmologicals	e5_s01	-0.0384048	0.119936	0.748871	1068	0.944256
metab_100021467	pentose acid*		Partially Characterized Molecules	Partially Characterized Molecules	Ophtalmologicals	e5_s01	-0.0813253	0.120095	0.498443	1068	0.852137
metab_999911632	X - 11632		NA	NA	Ophtalmologicals	e5_s01	0.0622615	0.117646	0.596757	1068	0.894407
metab_100001977	beta-cryptoxanthin		Cofactors and Vitamins	Vitamin A Metabolism	Ophtalmologicals	e5_s01	-0.0671874	0.117448	0.567402	1068	0.882862
metab_999917612	X - 17612		NA	NA	Ophtalmologicals	e5_s01	0.00652122	0.117318	0.955682	1068	0.989854
metab_999911847	X - 11847		NA	NA	Ophtalmologicals	e5_s01	0.168628	0.120002	0.160252	1068	0.572981
metab_100001178	3-carboxy-4-methyl-5-propyl-2-furanpropanoate (CMPF)		Lipid	Fatty Acid, Dicarboxylate	Ophtalmologicals	e5_s01	0.190141	0.119946	0.113214	1068	0.492728
metab_100021711	decadienedioic acid (C10:2-DC)**		Lipid	Fatty Acid, Dicarboxylate	Ophtalmologicals	e5_s01	-0.161598	0.119725	0.177386	1068	0.595377
metab_999922509	X - 22509		NA	NA	Ophtalmologicals	e5_s01	-0.0070297	0.120576	0.95352	1068	0.989598
metab_1004	xanthine		Nucleotide	Purine Metabolism, (Hypo)Xanthine/Inosine containing	Ophtalmologicals	e5_s01	-0.139574	0.120153	0.245644	1068	0.674842
metab_100021784	4-chlorobenzoic acid		Xenobiotics	Chemical	Ophtalmologicals	e5_s01	-0.0409194	0.120509	0.734259	1068	0.939197
metab_100009054	palmitoleoyl-oleoyl-glycerol (16:1/18:1) [2]*		Lipid	Diacylglycerol	Ophtalmologicals	e5_s01	0.155286	0.120116	0.196362	1068	0.61991
metab_999918921	X - 18921		NA	NA	Ophtalmologicals	e5_s01	-0.0161118	0.120363	0.893539	1068	0.977988
metab_100005384	O-sulfo-L-tyrosine		Xenobiotics	Chemical	Ophtalmologicals	e5_s01	-0.0771266	0.119605	0.519169	1068	0.863429
metab_504	serotonin		Amino Acid	Tryptophan Metabolism	Ophtalmologicals	e5_s01	0.152532	0.120146	0.204521	1068	0.629347
metab_100003169	isoleucylglycine		Peptide	Dipeptide	Ophtalmologicals	e5_s01	-0.213252	0.118736	0.0727741	1068	0.40086
metab_100021709	branched-chain, straight-chain, or cyclopropyl 12:1 fatty acid*		Partially Characterized Molecules	Partially Characterized Molecules	Ophtalmologicals	e5_s01	-0.0330793	0.117419	0.778212	1068	0.951863
metab_100020014	glucuronide of C10H18O2 (7)*		Partially Characterized Molecules	Partially Characterized Molecules	Ophtalmologicals	e5_s01	0.0354848	0.12033	0.76813	1068	0.949913
metab_100003271	beta-citrylglutamate		Amino Acid	Glutamate Metabolism	Ophtalmologicals	e5_s01	0.0116886	0.120387	0.922672	1068	0.983485
metab_999921441	X - 21441		NA	NA	Ophtalmologicals	e5_s01	0.0271448	0.116611	0.815977	1068	0.962488
metab_100020208	perfluorooctanoate (PFOA)		Xenobiotics	Chemical	Ophtalmologicals	e5_s01	0.00362527	0.118699	0.975641	1068	0.994375
metab_999911478	X - 11478		NA	NA	Ophtalmologicals	e5_s01	-0.00645219	0.12051	0.957311	1068	0.990139
metab_999921471	X - 21471		NA	NA	Ophtalmologicals	e5_s01	0.0672431	0.117427	0.56701	1068	0.88281
metab_100000269	glycerophosphorylcholine (GPC)		Lipid	Phospholipid Metabolism	Ophtalmologicals	e5_s01	-0.117694	0.119539	0.325062	1068	0.744519
metab_999911795	X - 11795		NA	NA	Ophtalmologicals	e5_s01	0.107309	0.11911	0.367832	1068	0.776218
metab_999921796	X - 21796		NA	NA	Ophtalmologicals	e5_s01	-0.105923	0.115201	0.358059	1068	0.770204
metab_100020004	3-carboxy-4-methyl-5-pentyl-2-furanpropionate (3-CMPFP)**		Lipid	Fatty Acid, Dicarboxylate	Ophtalmologicals	e5_s01	-0.0608367	0.119132	0.609692	1068	0.899244
metab_999911850	X - 11850		NA	NA	Ophtalmologicals	e5_s01	-0.123188	0.119428	0.302549	1068	0.725518
metab_1224	cys-gly, oxidized		Amino Acid	Glutathione Metabolism	Ophtalmologicals	e5_s01	-0.0776707	0.119102	0.514452	1068	0.861327
metab_100021363	vanillic acid glycine		Xenobiotics	Food Component/Plant	Ophtalmologicals	e5_s01	-0.164486	0.120501	0.172537	1068	0.590126
metab_999922776	X - 22776		NA	NA	Ophtalmologicals	e5_s01	0.0208575	0.120585	0.862709	1068	0.971605
metab_1254	glycerol		Lipid	Glycerolipid Metabolism	Ophtalmologicals	e5_s01	0.0980008	0.110393	0.37488	1068	0.781294
metab_100021478	1-methyl-5-imidazolelactate		Amino Acid	Histidine Metabolism	Ophtalmologicals	e5_s01	0.237518	0.117649	0.0437505	1068	0.306373
metab_999911787	X - 11787		NA	NA	Ophtalmologicals	e5_s01	-0.0379506	0.119306	0.750476	1068	0.945009
metab_100001987	5alpha-androstan-3beta,17beta-diol disulfate		Lipid	Androgenic Steroids	Ophtalmologicals	e5_s01	0.0452502	0.100909	0.653936	1068	0.913078
metab_999917653	X - 17653		NA	NA	Ophtalmologicals	e5_s01	-0.144123	0.119425	0.227775	1068	0.656926
metab_999911849	X - 11849		NA	NA	Ophtalmologicals	e5_s01	0.175211	0.120122	0.144967	1068	0.548736
metab_100001181	docosapentaenoate (n3 DPA; 22:5n3)		Lipid	Long Chain Polyunsaturated Fatty Acid (n3 and n6)	Ophtalmologicals	e5_s01	0.0181243	0.117685	0.877634	1068	0.97571
metab_100021727	cis-3,4-methyleneheptanoate		Lipid	Fatty Acid, Branched	Ophtalmologicals	e5_s01	0.0330276	0.120286	0.783695	1068	0.953758
metab_999922771	X - 22771		NA	NA	Ophtalmologicals	e5_s01	-0.00211856	0.1206	0.985988	1068	0.997716
metab_1021	5-oxoproline		Amino Acid	Glutathione Metabolism	Ophtalmologicals	e5_s01	-0.120616	0.120316	0.316334	1068	0.738456
metab_100021839	2-methoxyhydroquinone sulfate (1)		Xenobiotics	Benzoate Metabolism	Ophtalmologicals	e5_s01	0.0196571	0.119006	0.868835	1068	0.972628
metab_100009055	palmitoyl-linoleoyl-glycerol (16:0/18:2) [2]*		Lipid	Diacylglycerol	Ophtalmologicals	e5_s01	0.158942	0.119711	0.184558	1068	0.605683
metab_999918922	X - 18922		NA	NA	Ophtalmologicals	e5_s01	0.0859378	0.120148	0.474603	1068	0.840829
metab_100005391	3-(3-hydroxyphenyl)propionate sulfate		Xenobiotics	Benzoate Metabolism	Ophtalmologicals	e5_s01	0.0129351	0.120545	0.914567	1068	0.982416
metab_512	taurine		Amino Acid	Methionine, Cysteine, SAM and Taurine Metabolism	Ophtalmologicals	e5_s01	-0.0470913	0.119725	0.694156	1068	0.92526
metab_999921286	X - 21286		NA	NA	Ophtalmologicals	e5_s01	0.0109257	0.119307	0.927052	1068	0.984547
metab_100008914	1-palmitoyl-2-arachidonoyl-GPC (16:0/20:4n6)		Lipid	Phosphatidylcholine (PC)	Ophtalmologicals	e5_s01	-0.0176336	0.120234	0.883427	1068	0.977276
metab_536	2'-deoxyuridine		Nucleotide	Pyrimidine Metabolism, Uracil containing	Ophtalmologicals	e5_s01	-0.184651	0.119288	0.121935	1068	0.510491
metab_100003397	trimethylamine N-oxide		Lipid	Phospholipid Metabolism	Ophtalmologicals	e5_s01	0.180224	0.119759	0.132648	1068	0.527439
metab_275	creatinine		Amino Acid	Creatine Metabolism	Ophtalmologicals	e5_s01	-0.0956102	0.111889	0.393014	1068	0.793076
metab_100020211	3-hydroxybutyroylglycine**		Lipid	Fatty Acid Metabolism (Acyl Glycine)	Ophtalmologicals	e5_s01	0.0162958	0.119755	0.891787	1068	0.977956
metab_100003641	valylglycine		Peptide	Dipeptide	Ophtalmologicals	e5_s01	-0.194107	0.116746	0.0966785	1068	0.458414
metab_100015786	sphingomyelin (d18:0/20:0, d16:0/22:0)*		Lipid	Dihydrosphingomyelins	Ophtalmologicals	e5_s01	0.069127	0.119488	0.563032	1068	0.881277
metab_100000282	N-acetylglutamate		Amino Acid	Glutamate Metabolism	Ophtalmologicals	e5_s01	-0.177362	0.119721	0.138779	1068	0.538042
metab_100004046	N-acetylcarnosine		Amino Acid	Histidine Metabolism	Ophtalmologicals	e5_s01	-0.0338168	0.0957142	0.723926	1068	0.936001
metab_100015790	sphingomyelin (d18:2/21:0, d16:2/23:0)*		Lipid	Sphingomyelins	Ophtalmologicals	e5_s01	-0.102462	0.109393	0.349159	1068	0.764169
metab_100004089	2-hydroxydecanoate		Lipid	Fatty Acid, Monohydroxy	Ophtalmologicals	e5_s01	-0.0968158	0.119422	0.417716	1068	0.81004
metab_999911852	X - 11852		NA	NA	Ophtalmologicals	e5_s01	0.0537049	0.119733	0.653855	1068	0.913078
metab_1231	dihomo-linoleate (20:2n6)		Lipid	Long Chain Polyunsaturated Fatty Acid (n3 and n6)	Ophtalmologicals	e5_s01	-0.0419837	0.119603	0.725638	1068	0.936536
metab_100004182	3b-hydroxy-5-cholenoic acid		Lipid	Secondary Bile Acid Metabolism	Ophtalmologicals	e5_s01	-0.044086	0.120548	0.714653	1068	0.932186
metab_999922834	X - 22834		NA	NA	Ophtalmologicals	e5_s01	0.14035	0.119944	0.24221	1068	0.671625
metab_1256	choline		Lipid	Phospholipid Metabolism	Ophtalmologicals	e5_s01	-0.0129811	0.118495	0.912788	1068	0.981991
metab_100004299	N-acetyl-1-methylhistidine*		Amino Acid	Histidine Metabolism	Ophtalmologicals	e5_s01	0.0539535	0.118856	0.649964	1068	0.911806
metab_999923639	X - 23639		NA	NA	Ophtalmologicals	e5_s01	-0.0758105	0.120586	0.52969	1068	0.867072
metab_100001988	5alpha-pregnan-3beta,20alpha-diol disulfate		Lipid	Progestin Steroids	Ophtalmologicals	e5_s01	-0.032912	0.115946	0.776575	1068	0.951524
metab_999917654	X - 17654		NA	NA	Ophtalmologicals	e5_s01	-0.136855	0.119231	0.251304	1068	0.679367
metab_100001612	N-acetyl-aspartyl-glutamate (NAAG)		Amino Acid	Glutamate Metabolism	Ophtalmologicals	e5_s01	-0.070186	0.11773	0.551196	1068	0.87515
metab_100001182	docosadienoate (22:2n6)		Lipid	Long Chain Polyunsaturated Fatty Acid (n3 and n6)	Ophtalmologicals	e5_s01	-0.0454493	0.12013	0.705258	1068	0.92941
metab_999918886	X - 18886		NA	NA	Ophtalmologicals	e5_s01	-0.0944171	0.111155	0.395839	1068	0.795433
metab_100001620	glycerophosphoethanolamine		Lipid	Phospholipid Metabolism	Ophtalmologicals	e5_s01	-0.0371565	0.119652	0.756212	1068	0.946837
metab_1022	picolinate		Amino Acid	Tryptophan Metabolism	Ophtalmologicals	e5_s01	0.0370889	0.115955	0.74914	1068	0.944256
metab_100021990	3-hydroxyoctanoylcarnitine (1)		Lipid	Fatty Acid Metabolism (Acyl Carnitine, Hydroxy)	Ophtalmologicals	e5_s01	0.0160474	0.116397	0.890371	1068	0.977956
metab_100009066	1-palmitoyl-2-oleoyl-GPI (16:0/18:1)*		Lipid	Phosphatidylinositol (PI)	Ophtalmologicals	e5_s01	0.00419846	0.119325	0.971939	1068	0.993856
metab_999919141	X - 19141		NA	NA	Ophtalmologicals	e5_s01	-0.0424964	0.119841	0.722955	1068	0.935739
metab_100005402	11-ketoetiocholanolone glucuronide		Lipid	Androgenic Steroids	Ophtalmologicals	e5_s01	-0.137358	0.119373	0.250129	1068	0.678519
metab_519	myristate (14:0)		Lipid	Long Chain Saturated Fatty Acid	Ophtalmologicals	e5_s01	-0.0408747	0.116847	0.726548	1068	0.936717
metab_999921310	X - 21310		NA	NA	Ophtalmologicals	e5_s01	0.0244206	0.120232	0.839087	1068	0.965756
metab_100008915	1-palmitoyl-2-docosahexaenoyl-GPC (16:0/22:6)		Lipid	Phosphatidylcholine (PC)	Ophtalmologicals	e5_s01	0.142342	0.120041	0.235974	1068	0.666028
metab_537	trans-urocanate		Amino Acid	Histidine Metabolism	Ophtalmologicals	e5_s01	-0.126974	0.120155	0.290865	1068	0.716918
metab_100003415	N6-methyllysine		Amino Acid	Lysine Metabolism	Ophtalmologicals	e5_s01	0.0612051	0.120294	0.611001	1068	0.899757
metab_278	cysteinylglycine		Amino Acid	Glutathione Metabolism	Ophtalmologicals	e5_s01	-0.0274464	0.118922	0.817521	1068	0.962768
metab_100020214	glyco-beta-muricholate**		Lipid	Primary Bile Acid Metabolism	Ophtalmologicals	e5_s01	0.12237	0.120298	0.309276	1068	0.731488
metab_100003686	N-palmitoylglycine		Lipid	Fatty Acid Metabolism (Acyl Glycine)	Ophtalmologicals	e5_s01	-0.0576252	0.119645	0.630163	1068	0.905097
metab_100015787	sphingomyelin (d18:1/19:0, d19:1/18:0)*		Lipid	Sphingomyelins	Ophtalmologicals	e5_s01	-0.128663	0.114522	0.261488	1068	0.689838
metab_100000295	tartarate		Xenobiotics	Food Component/Plant	Ophtalmologicals	e5_s01	0.170606	0.119951	0.155233	1068	0.566107
metab_100004054	margaroylcarnitine (C17)*		Lipid	Fatty Acid Metabolism (Acyl Carnitine, Long Chain Saturated)	Ophtalmologicals	e5_s01	-0.0976861	0.11861	0.410356	1068	0.804263
metab_100015791	sphingomyelin (d18:2/23:1)*		Lipid	Sphingomyelins	Ophtalmologicals	e5_s01	-0.0846379	0.110639	0.444448	1068	0.825158
metab_100004110	3-methyl catechol sulfate (2)		Xenobiotics	Benzoate Metabolism	Ophtalmologicals	e5_s01	-0.035006	0.118041	0.766863	1068	0.949742
metab_999911880	X - 11880		NA	NA	Ophtalmologicals	e5_s01	-0.263942	0.119004	0.0267704	1068	0.232696
metab_100015831	linolenoylcarnitine (C18:3)*		Lipid	Fatty Acid Metabolism (Acyl Carnitine, Polyunsaturated)	Ophtalmologicals	e5_s01	-0.046764	0.117657	0.691108	1068	0.924244
metab_100004208	guaiacol sulfate		Xenobiotics	Benzoate Metabolism	Ophtalmologicals	e5_s01	-0.0300919	0.117276	0.797545	1068	0.957715
metab_999923587	X - 23587		NA	NA	Ophtalmologicals	e5_s01	0.146922	0.119912	0.220753	1068	0.648423
metab_1258	anthranilate		Amino Acid	Tryptophan Metabolism	Ophtalmologicals	e5_s01	0.071931	0.118402	0.543638	1068	0.872577
metab_100004318	indolin-2-one		Xenobiotics	Food Component/Plant	Ophtalmologicals	e5_s01	0.0198935	0.119173	0.867458	1068	0.972421
metab_999923644	X - 23644		NA	NA	Ophtalmologicals	e5_s01	-0.0533311	0.119179	0.654614	1068	0.913122
metab_100001989	glycocholenate sulfate*		Lipid	Secondary Bile Acid Metabolism	Ophtalmologicals	e5_s01	0.0935916	0.117006	0.423954	1068	0.814118
metab_999917676	X - 17676		NA	NA	Ophtalmologicals	e5_s01	-0.1777	0.118075	0.132626	1068	0.527439
metab_100001613	tetradecanedioate (C14-DC)		Lipid	Fatty Acid, Dicarboxylate	Ophtalmologicals	e5_s01	-0.152847	0.117954	0.195318	1068	0.619168
metab_100001197	10-undecenoate (11:1n1)		Lipid	Medium Chain Fatty Acid	Ophtalmologicals	e5_s01	0.059767	0.119291	0.616462	1068	0.900597
metab_999918887	X - 18887		NA	NA	Ophtalmologicals	e5_s01	-0.360826	0.118672	0.00241928	1068	0.0471591
metab_100001624	3-(3-hydroxyphenyl)propionate		Xenobiotics	Benzoate Metabolism	Ophtalmologicals	e5_s01	-0.000792615	0.120522	0.994754	1068	0.998989
metab_1023	sarcosine		Amino Acid	Glycine, Serine and Threonine Metabolism	Ophtalmologicals	e5_s01	0.0143914	0.119893	0.904477	1068	0.980377
metab_100021991	3-hydroxyoctanoylcarnitine (2)		Lipid	Fatty Acid Metabolism (Acyl Carnitine, Hydroxy)	Ophtalmologicals	e5_s01	0.00814276	0.116111	0.944104	1068	0.987502
metab_100009069	1-(1-enyl-palmitoyl)-2-linoleoyl-GPE (P-16:0/18:2)*		Lipid	Plasmalogen	Ophtalmologicals	e5_s01	0.0964405	0.120448	0.423496	1068	0.813868
metab_999919438	X - 19438		NA	NA	Ophtalmologicals	e5_s01	0.0272434	0.117632	0.816894	1068	0.962764
metab_100005403	etiocholanolone glucuronide		Lipid	Androgenic Steroids	Ophtalmologicals	e5_s01	-0.0586056	0.115191	0.611018	1068	0.899757
metab_533	urea		Amino Acid	Urea cycle; Arginine and Proline Metabolism	Ophtalmologicals	e5_s01	0.0499254	0.118851	0.674521	1068	0.919044
metab_999921319	X - 21319		NA	NA	Ophtalmologicals	e5_s01	-0.0554772	0.120477	0.645267	1068	0.9101
metab_100008916	1-stearoyl-2-docosahexaenoyl-GPC (18:0/22:6)		Lipid	Phosphatidylcholine (PC)	Ophtalmologicals	e5_s01	0.179959	0.119827	0.133438	1068	0.528813
metab_561	glutamate		Amino Acid	Glutamate Metabolism	Ophtalmologicals	e5_s01	0.0682429	0.118844	0.565939	1068	0.882235
metab_100003434	imidazole propionate		Amino Acid	Histidine Metabolism	Ophtalmologicals	e5_s01	-0.032205	0.115557	0.780534	1068	0.952472
metab_297	sphingosine		Lipid	Sphingosines	Ophtalmologicals	e5_s01	-0.0800914	0.120353	0.505893	1068	0.857248
metab_100020215	N-methylhydroxyproline**		Amino Acid	Urea cycle; Arginine and Proline Metabolism	Ophtalmologicals	e5_s01	-0.067308	0.120193	0.575597	1068	0.886066
metab_100003892	lanthionine		Amino Acid	Methionine, Cysteine, SAM and Taurine Metabolism	Ophtalmologicals	e5_s01	-0.159684	0.118998	0.179913	1068	0.599367
metab_100015788	sphingomyelin (d18:2/18:1)*		Lipid	Sphingomyelins	Ophtalmologicals	e5_s01	-0.138754	0.114407	0.225471	1068	0.654389
metab_100000406	ribitol		Carbohydrate	Pentose Metabolism	Ophtalmologicals	e5_s01	-0.0118964	0.119195	0.920517	1068	0.983085
metab_100004083	glycohyocholate		Lipid	Secondary Bile Acid Metabolism	Ophtalmologicals	e5_s01	0.0833621	0.1199	0.487041	1068	0.846755
metab_100015792	sphingomyelin (d18:1/25:0, d19:0/24:1, d20:1/23:0, d19:1/24:0)*		Lipid	Sphingomyelins	Ophtalmologicals	e5_s01	-0.0767399	0.11986	0.522152	1068	0.864018
metab_100004111	4-methylcatechol sulfate		Xenobiotics	Benzoate Metabolism	Ophtalmologicals	e5_s01	-0.0550456	0.120171	0.647002	1068	0.910791
metab_999912026	X - 12026		NA	NA	Ophtalmologicals	e5_s01	-0.083278	0.117274	0.477787	1068	0.842405
metab_100015833	arachidoylcarnitine (C20)*		Lipid	Fatty Acid Metabolism (Acyl Carnitine, Long Chain Saturated)	Ophtalmologicals	e5_s01	-0.0293138	0.118688	0.80497	1068	0.959772
metab_100004227	2-aminooctanoate		Lipid	Fatty Acid, Amino	Ophtalmologicals	e5_s01	0.2216	0.118773	0.0623506	1068	0.369568
metab_999923593	X - 23593		NA	NA	Ophtalmologicals	e5_s01	-0.0619015	0.119483	0.604513	1068	0.897114
metab_1268	gamma-glutamylleucine		Peptide	Gamma-glutamyl Amino Acid	Ophtalmologicals	e5_s01	-0.00967064	0.111786	0.931077	1068	0.985019
metab_100004322	2-aminophenol sulfate		Xenobiotics	Food Component/Plant	Ophtalmologicals	e5_s01	0.0672274	0.120026	0.575524	1068	0.886066
metab_999923655	X - 23655		NA	NA	Ophtalmologicals	e5_s01	0.0037	0.118466	0.97509	1068	0.994375
metab_100001990	taurocholenate sulfate*		Lipid	Secondary Bile Acid Metabolism	Ophtalmologicals	e5_s01	0.0235145	0.120255	0.845009	1068	0.967573
metab_999917685	X - 17685		NA	NA	Ophtalmologicals	e5_s01	-0.0575999	0.119828	0.630836	1068	0.905097
metab_100001614	hexadecanedioate (C16-DC)		Lipid	Fatty Acid, Dicarboxylate	Ophtalmologicals	e5_s01	-0.0437413	0.116732	0.707946	1068	0.930401
metab_100001198	myristoleate (14:1n5)		Lipid	Long Chain Monounsaturated Fatty Acid	Ophtalmologicals	e5_s01	-0.0494142	0.11038	0.65448	1068	0.913122
metab_999918888	X - 18888		NA	NA	Ophtalmologicals	e5_s01	-0.146389	0.116553	0.209397	1068	0.634969
metab_100001635	ectoine		Xenobiotics	Chemical	Ophtalmologicals	e5_s01	-0.187612	0.117462	0.110513	1068	0.487378
metab_1024	pantothenate		Cofactors and Vitamins	Pantothenate and CoA Metabolism	Ophtalmologicals	e5_s01	-0.0473173	0.12012	0.693722	1068	0.92526
metab_100021992	cis-3,4-methyleneheptanoylglycine		Lipid	Fatty Acid Metabolism (Acyl Glycine)	Ophtalmologicals	e5_s01	-0.092323	0.118981	0.437951	1068	0.821385
metab_100009078	1-oleoyl-2-linoleoyl-GPE (18:1/18:2)*		Lipid	Phosphatidylethanolamine (PE)	Ophtalmologicals	e5_s01	0.0156354	0.12029	0.896606	1068	0.978367
metab_999921258	X - 21258		NA	NA	Ophtalmologicals	e5_s01	-0.178137	0.119325	0.135766	1068	0.532745
metab_100005418	17alpha-hydroxypregnanolone glucuronide		Lipid	Pregnenolone Steroids	Ophtalmologicals	e5_s01	0.1059	0.0948544	0.264484	1068	0.692591
metab_535	uridine		Nucleotide	Pyrimidine Metabolism, Uracil containing	Ophtalmologicals	e5_s01	0.0279078	0.120351	0.81667	1068	0.962737
metab_999921339	X - 21339		NA	NA	Ophtalmologicals	e5_s01	-0.225674	0.119371	0.058959	1068	0.358249
metab_100008919	1-(1-enyl-stearoyl)-2-oleoyl-GPE (P-18:0/18:1)		Lipid	Plasmalogen	Ophtalmologicals	e5_s01	-0.0612143	0.11991	0.609805	1068	0.899282
metab_563	glutamine		Amino Acid	Glutamate Metabolism	Ophtalmologicals	e5_s01	-0.0680312	0.120427	0.572249	1068	0.885199
metab_100003470	pregnanediol-3-glucuronide		Lipid	Progestin Steroids	Ophtalmologicals	e5_s01	-0.0254597	0.118703	0.830212	1068	0.964131
metab_302	deoxycholate		Lipid	Secondary Bile Acid Metabolism	Ophtalmologicals	e5_s01	0.0451745	0.119703	0.705961	1068	0.929691
metab_100020217	N,N,N-trimethyl-alanylproline betaine (TMAP)		Amino Acid	Urea cycle; Arginine and Proline Metabolism	Ophtalmologicals	e5_s01	-0.0855078	0.116828	0.464384	1068	0.834776
metab_100003901	2-stearoyl-GPE (18:0)*		Lipid	Lysophospholipid	Ophtalmologicals	e5_s01	-0.100313	0.119646	0.401986	1068	0.799211
metab_100015789	sphingomyelin (d18:2/24:2)*		Lipid	Sphingomyelins	Ophtalmologicals	e5_s01	-0.105178	0.113351	0.35367	1068	0.766443
metab_100000437	theophylline		Xenobiotics	Xanthine Metabolism	Ophtalmologicals	e5_s01	0.0380829	0.120052	0.75114	1068	0.94526
metab_100004088	retinal		Cofactors and Vitamins	Vitamin A Metabolism	Ophtalmologicals	e5_s01	0.0438581	0.120175	0.715219	1068	0.932383
metab_100015793	sphingomyelin (d17:2/16:0, d18:2/15:0)*		Lipid	Sphingomyelins	Ophtalmologicals	e5_s01	-0.0982888	0.106255	0.355161	1068	0.767563
metab_100004112	3-methyl catechol sulfate (1)		Xenobiotics	Benzoate Metabolism	Ophtalmologicals	e5_s01	-0.0257247	0.118297	0.827893	1068	0.963753
metab_999912100	X - 12100		NA	NA	Ophtalmologicals	e5_s01	0.00216969	0.119118	0.985471	1068	0.997624
metab_100015834	lignoceroylcarnitine (C24)*		Lipid	Fatty Acid Metabolism (Acyl Carnitine, Long Chain Saturated)	Ophtalmologicals	e5_s01	-0.0352512	0.120336	0.769625	1068	0.950168
metab_100004295	2-piperidinone		Xenobiotics	Food Component/Plant	Ophtalmologicals	e5_s01	-0.0541103	0.119089	0.649657	1068	0.911735
metab_999923636	X - 23636		NA	NA	Ophtalmologicals	e5_s01	-0.11405	0.120521	0.344206	1068	0.760612
metab_1342	3-methoxytyrosine		Amino Acid	Tyrosine Metabolism	Ophtalmologicals	e5_s01	-0.110691	0.119855	0.355936	1068	0.767986
metab_100004326	3-acetylphenol sulfate		Xenobiotics	Chemical	Ophtalmologicals	e5_s01	-0.00693194	0.119645	0.953809	1068	0.989664
metab_999923659	X - 23659		NA	NA	Ophtalmologicals	e5_s01	0.0469204	0.117577	0.689927	1068	0.92342
metab_100001992	androstenediol (3beta,17beta) disulfate (1)		Lipid	Androgenic Steroids	Ophtalmologicals	e5_s01	0.0618762	0.107949	0.566631	1068	0.882698
metab_999917690	X - 17690		NA	NA	Ophtalmologicals	e5_s01	0.0260316	0.119184	0.827147	1068	0.963662
metab_100001615	octadecanedioate (C18-DC)		Lipid	Fatty Acid, Dicarboxylate	Ophtalmologicals	e5_s01	-0.14716	0.117163	0.209381	1068	0.634969
metab_100001208	1-methyl-4-imidazoleacetate		Amino Acid	Histidine Metabolism	Ophtalmologicals	e5_s01	-0.0456807	0.119162	0.701536	1068	0.928331
metab_999918899	X - 18899		NA	NA	Ophtalmologicals	e5_s01	-0.232096	0.118288	0.0500084	1068	0.329896
metab_100001654	1-arachidonoyl-GPI (20:4)*		Lipid	Lysophospholipid	Ophtalmologicals	e5_s01	-0.0843515	0.120157	0.482826	1068	0.845466
metab_1025	pipecolate		Amino Acid	Lysine Metabolism	Ophtalmologicals	e5_s01	0.179566	0.119721	0.133943	1068	0.52972
metab_100022005	bilirubin degradation product, C17H18N2O4 (1)**		Partially Characterized Molecules	Partially Characterized Molecules	Ophtalmologicals	e5_s01	-0.0311334	0.118767	0.793265	1068	0.956584
metab_100009130	1-oleoyl-2-docosahexaenoyl-GPC (18:1/22:6)*		Lipid	Phosphatidylcholine (PC)	Ophtalmologicals	e5_s01	0.0278553	0.118102	0.813589	1068	0.961796
metab_100020545	N2-acetyl,N6,N6-dimethyllysine		Amino Acid	Lysine Metabolism	Ophtalmologicals	e5_s01	-0.00967168	0.120406	0.935993	1068	0.9862
metab_100005717	1-palmitoyl-GPG (16:0)*		Lipid	Lysophospholipid	Ophtalmologicals	e5_s01	-0.0131755	0.120394	0.912877	1068	0.982035
metab_100009162	1-(1-enyl-palmitoyl)-2-palmitoyl-GPC (P-16:0/16:0)*		Lipid	Plasmalogen	Ophtalmologicals	e5_s01	-0.101777	0.120405	0.398141	1068	0.797201
metab_100000998	citramalate		Amino Acid	Glutamate Metabolism	Ophtalmologicals	e5_s01	0.125231	0.120198	0.297706	1068	0.722724
metab_100008920	sphingomyelin (d18:1/17:0, d17:1/18:0, d19:1/16:0)		Lipid	Sphingomyelins	Ophtalmologicals	e5_s01	-0.0895829	0.11725	0.445019	1068	0.825607
metab_564	threonine		Amino Acid	Glycine, Serine and Threonine Metabolism	Ophtalmologicals	e5_s01	0.0378693	0.120216	0.752815	1068	0.945791
metab_100002154	ergothioneine		Xenobiotics	Food Component/Plant	Ophtalmologicals	e5_s01	0.0902222	0.119695	0.451154	1068	0.827891
metab_310	cystathionine		Amino Acid	Methionine, Cysteine, SAM and Taurine Metabolism	Ophtalmologicals	e5_s01	0.0924108	0.118076	0.434013	1068	0.81996
metab_100020219	3-formylindole		Xenobiotics	Food Component/Plant	Ophtalmologicals	e5_s01	-0.00986765	0.11587	0.932149	1068	0.985225
metab_100001293	N-acetylhistidine		Amino Acid	Histidine Metabolism	Ophtalmologicals	e5_s01	-0.129459	0.118883	0.276415	1068	0.706056
metab_338	gluconate		Xenobiotics	Food Component/Plant	Ophtalmologicals	e5_s01	-0.129426	0.119397	0.278612	1068	0.707757
metab_100000442	quinate		Xenobiotics	Food Component/Plant	Ophtalmologicals	e5_s01	-0.0703416	0.119822	0.557293	1068	0.878295
metab_100006126	4-vinylguaiacol sulfate		Xenobiotics	Food Component/Plant	Ophtalmologicals	e5_s01	-0.0363686	0.117407	0.7568	1068	0.946935
metab_100015797	heneicosapentaenoate (21:5n3)		Lipid	Long Chain Polyunsaturated Fatty Acid (n3 and n6)	Ophtalmologicals	e5_s01	0.214279	0.118728	0.0713897	1068	0.396881
metab_100002417	2,3-dihydroxyisovalerate		Xenobiotics	Food Component/Plant	Ophtalmologicals	e5_s01	0.140054	0.119852	0.242843	1068	0.67204
metab_999912101	X - 12101		NA	NA	Ophtalmologicals	e5_s01	0.0170564	0.119756	0.88677	1068	0.977956
metab_100015835	cerotoylcarnitine (C26)*		Lipid	Fatty Acid Metabolism (Acyl Carnitine, Long Chain Saturated)	Ophtalmologicals	e5_s01	-0.0806014	0.117998	0.494709	1068	0.850083
metab_100001359	aconitate [cis or trans]		Energy	TCA Cycle	Ophtalmologicals	e5_s01	-0.133972	0.11975	0.263496	1068	0.691643
metab_999912193	X - 12193		NA	NA	Ophtalmologicals	e5_s01	-0.0288956	0.119825	0.809487	1068	0.961154
metab_1442	beta-hydroxyisovalerate		Amino Acid	Leucine, Isoleucine and Valine Metabolism	Ophtalmologicals	e5_s01	-0.0173011	0.115854	0.881318	1068	0.976847
metab_100006295	sphingomyelin (d18:1/22:1, d18:2/22:0, d16:1/24:1)*		Lipid	Sphingomyelins	Ophtalmologicals	e5_s01	-0.0411239	0.117426	0.726249	1068	0.936717
metab_999923665	X - 23665		NA	NA	Ophtalmologicals	e5_s01	0.0309071	0.119036	0.795187	1068	0.957129
metab_100001993	pregnenediol disulfate (C21H34O8S2)*		Lipid	Pregnenolone Steroids	Ophtalmologicals	e5_s01	0.0623035	0.10131	0.538702	1068	0.870023
metab_100020479	indoleacetoylcarnitine*		Amino Acid	Tryptophan Metabolism	Ophtalmologicals	e5_s01	0.0703406	0.118332	0.552348	1068	0.875642
metab_999923782	X - 23782		NA	NA	Ophtalmologicals	e5_s01	-0.116721	0.117997	0.322799	1068	0.74351
metab_100001211	sebacate (C10-DC)		Lipid	Fatty Acid, Dicarboxylate	Ophtalmologicals	e5_s01	-0.314574	0.116502	0.00704052	1068	0.100695
metab_100000802	acetylcarnitine (C2)		Lipid	Fatty Acid Metabolism (Acyl Carnitine, Short Chain)	Ophtalmologicals	e5_s01	0.0405732	0.120223	0.735819	1068	0.93958
metab_100001655	1-palmitoyl-GPI (16:0)		Lipid	Lysophospholipid	Ophtalmologicals	e5_s01	-0.0888684	0.117855	0.450986	1068	0.827741
metab_1026	phosphoethanolamine		Lipid	Phospholipid Metabolism	Ophtalmologicals	e5_s01	0.0377429	0.120192	0.753565	1068	0.946039
metab_100022006	bilirubin degradation product, C17H18N2O4 (2)**		Partially Characterized Molecules	Partially Characterized Molecules	Ophtalmologicals	e5_s01	-0.0295537	0.118695	0.803417	1068	0.95929
metab_100009131	1-linoleoyl-2-arachidonoyl-GPC (18:2/20:4n6)*		Lipid	Phosphatidylcholine (PC)	Ophtalmologicals	e5_s01	-0.0260862	0.11794	0.824994	1068	0.963125
metab_100020546	N2-acetyl,N6-methyllysine		Amino Acid	Lysine Metabolism	Ophtalmologicals	e5_s01	-0.0512749	0.120484	0.670505	1068	0.917548
metab_100005834	9-hydroxystearate		Lipid	Fatty Acid, Monohydroxy	Ophtalmologicals	e5_s01	-0.0923126	0.112041	0.41017	1068	0.804241
metab_100009181	1-stearoyl-2-oleoyl-GPI (18:0/18:1)*		Lipid	Phosphatidylinositol (PI)	Ophtalmologicals	e5_s01	-0.000510964	0.119824	0.996598	1068	0.999301
metab_100001002	EDTA		Xenobiotics	Chemical	Ophtalmologicals	e5_s01	-0.0738553	0.120154	0.538902	1068	0.870023
metab_100008921	1-palmitoyl-2-stearoyl-GPC (16:0/18:0)		Lipid	Phosphatidylcholine (PC)	Ophtalmologicals	e5_s01	-0.0505948	0.1204	0.674407	1068	0.919044
metab_565	tryptophan		Amino Acid	Tryptophan Metabolism	Ophtalmologicals	e5_s01	-0.0806643	0.119108	0.498404	1068	0.852137
metab_100002167	12-HETE		Lipid	Eicosanoid	Ophtalmologicals	e5_s01	0.0254137	0.120046	0.832382	1068	0.96425
metab_313	sphinganine		Lipid	Sphingolipid Synthesis	Ophtalmologicals	e5_s01	-0.0470104	0.120161	0.695706	1068	0.925836
metab_100020241	gamma-glutamylcitrulline*		Peptide	Gamma-glutamyl Amino Acid	Ophtalmologicals	e5_s01	-0.0914431	0.120478	0.448019	1068	0.827078
metab_100001294	gamma-glutamylglycine		Peptide	Gamma-glutamyl Amino Acid	Ophtalmologicals	e5_s01	-0.133467	0.119464	0.264154	1068	0.692352
metab_339	glutarate (C5-DC)		Lipid	Fatty Acid, Dicarboxylate	Ophtalmologicals	e5_s01	-0.0350683	0.120044	0.770244	1068	0.950244
metab_100000445	theobromine		Xenobiotics	Xanthine Metabolism	Ophtalmologicals	e5_s01	0.105054	0.120409	0.383145	1068	0.785897
metab_100006129	vanillactate		Amino Acid	Tyrosine Metabolism	Ophtalmologicals	e5_s01	-0.154824	0.117135	0.186533	1068	0.608676
metab_355	histidine		Amino Acid	Histidine Metabolism	Ophtalmologicals	e5_s01	0.0244575	0.119912	0.838422	1068	0.965618
metab_100002458	3-methylglutaconate		Amino Acid	Leucine, Isoleucine and Valine Metabolism	Ophtalmologicals	e5_s01	0.0414522	0.119016	0.72769	1068	0.937082
metab_999912111	X - 12111		NA	NA	Ophtalmologicals	e5_s01	-0.040247	0.120141	0.737694	1068	0.940439
metab_100015836	ximenoylcarnitine (C26:1)*		Lipid	Fatty Acid Metabolism (Acyl Carnitine, Monounsaturated)	Ophtalmologicals	e5_s01	-0.0438181	0.118654	0.711984	1068	0.931569
metab_100001391	stearoylcarnitine (C18)		Lipid	Fatty Acid Metabolism (Acyl Carnitine, Long Chain Saturated)	Ophtalmologicals	e5_s01	-0.0752616	0.118332	0.5249	1068	0.865285
metab_999912216	X - 12216		NA	NA	Ophtalmologicals	e5_s01	-0.0107954	0.11906	0.927771	1068	0.984547
metab_1518	N-palmitoyl-sphingosine (d18:1/16:0)		Lipid	Ceramides	Ophtalmologicals	e5_s01	-0.0270518	0.120369	0.822224	1068	0.963075
metab_100006296	sphingomyelin (d18:1/22:2, d18:2/22:1, d16:1/24:2)*		Lipid	Sphingomyelins	Ophtalmologicals	e5_s01	-0.0659155	0.113214	0.560542	1068	0.880608
metab_999923680	X - 23680		NA	NA	Ophtalmologicals	e5_s01	0.108471	0.119357	0.363662	1068	0.77342
metab_100001994	androstenediol (3beta,17beta) disulfate (2)		Lipid	Androgenic Steroids	Ophtalmologicals	e5_s01	0.0146897	0.104139	0.88785	1068	0.977956
metab_100020487	N-acetyl-isoputreanine		Amino Acid	Polyamine Metabolism	Ophtalmologicals	e5_s01	-0.0918605	0.120326	0.445376	1068	0.825684
metab_999923787	X - 23787		NA	NA	Ophtalmologicals	e5_s01	-0.0205025	0.117882	0.861958	1068	0.971443
metab_100001229	stearidonate (18:4n3)		Lipid	Long Chain Polyunsaturated Fatty Acid (n3 and n6)	Ophtalmologicals	e5_s01	0.0426445	0.115596	0.712269	1068	0.931569
metab_100000840	tartronate (hydroxymalonate)		Xenobiotics	Food Component/Plant	Ophtalmologicals	e5_s01	0.0808085	0.117508	0.491801	1068	0.84895
metab_100001657	glycolithocholate sulfate*		Lipid	Secondary Bile Acid Metabolism	Ophtalmologicals	e5_s01	0.0976832	0.120079	0.416119	1068	0.808627
metab_1052	glycerate		Carbohydrate	Glycolysis, Gluconeogenesis, and Pyruvate Metabolism	Ophtalmologicals	e5_s01	0.03068	0.11915	0.796849	1068	0.957715
metab_100022007	bilirubin degradation product, C17H18N2O4 (3)**		Partially Characterized Molecules	Partially Characterized Molecules	Ophtalmologicals	e5_s01	-0.0384286	0.118722	0.74624	1068	0.943693
metab_100009139	1-myristoyl-2-arachidonoyl-GPC (14:0/20:4)*		Lipid	Phosphatidylcholine (PC)	Ophtalmologicals	e5_s01	-0.0159673	0.11656	0.891066	1068	0.977956
metab_100020550	deoxycholic acid glucuronide		Lipid	Secondary Bile Acid Metabolism	Ophtalmologicals	e5_s01	0.0349028	0.117069	0.765656	1068	0.949072
metab_100005850	3-methylglutarylcarnitine (2)		Amino Acid	Leucine, Isoleucine and Valine Metabolism	Ophtalmologicals	e5_s01	0.0474741	0.117978	0.687471	1068	0.922764
metab_100009219	1-oleoyl-2-arachidonoyl-GPE (18:1/20:4)*		Lipid	Phosphatidylethanolamine (PE)	Ophtalmologicals	e5_s01	0.0710942	0.119644	0.552494	1068	0.875703
metab_100001006	N-acetylglycine		Amino Acid	Glycine, Serine and Threonine Metabolism	Ophtalmologicals	e5_s01	-0.118696	0.119084	0.319116	1068	0.740751
metab_100008928	2-hydroxybutyrate/2-hydroxyisobutyrate		Amino Acid	Glutathione Metabolism	Ophtalmologicals	e5_s01	0.0590517	0.120154	0.623198	1068	0.902677
metab_566	valine		Amino Acid	Leucine, Isoleucine and Valine Metabolism	Ophtalmologicals	e5_s01	0.0720229	0.118033	0.541864	1068	0.871824
metab_100002185	indole-3-carboxylate		Amino Acid	Tryptophan Metabolism	Ophtalmologicals	e5_s01	-0.0874213	0.118972	0.462619	1068	0.834191
metab_330	fumarate		Energy	TCA Cycle	Ophtalmologicals	e5_s01	-0.00879689	0.120428	0.941782	1068	0.987501
metab_100020253	glycine conjugate of C10H12O2*		Partially Characterized Molecules	Partially Characterized Molecules	Ophtalmologicals	e5_s01	-0.0781725	0.120258	0.515805	1068	0.862089
metab_100001295	gamma-glutamyltryptophan		Peptide	Gamma-glutamyl Amino Acid	Ophtalmologicals	e5_s01	-0.162498	0.118405	0.170232	1068	0.587344
metab_340	glycine		Amino Acid	Glycine, Serine and Threonine Metabolism	Ophtalmologicals	e5_s01	-0.0962075	0.118527	0.417151	1068	0.809454
metab_100000453	paraxanthine		Xenobiotics	Xanthine Metabolism	Ophtalmologicals	e5_s01	-0.00705143	0.119342	0.952895	1068	0.989391
metab_100006171	eugenol sulfate		Xenobiotics	Food Component/Plant	Ophtalmologicals	e5_s01	0.0615086	0.118604	0.604145	1068	0.897114
metab_356	cortisol		Lipid	Corticosteroids	Ophtalmologicals	e5_s01	-0.099443	0.119024	0.403633	1068	0.800465
metab_100002462	5-(galactosylhydroxy)-L-lysine		Amino Acid	Lysine Metabolism	Ophtalmologicals	e5_s01	-0.11604	0.118544	0.327864	1068	0.74654
metab_999912112	X - 12112		NA	NA	Ophtalmologicals	e5_s01	0.0606623	0.120009	0.613326	1068	0.899798
metab_100015837	arachidonoylcarnitine (C20:4)		Lipid	Fatty Acid Metabolism (Acyl Carnitine, Polyunsaturated)	Ophtalmologicals	e5_s01	-0.0359525	0.114461	0.753505	1068	0.94603
metab_100001392	laurylcarnitine (C12)		Lipid	Fatty Acid Metabolism (Acyl Carnitine, Medium Chain)	Ophtalmologicals	e5_s01	0.105672	0.117046	0.366824	1068	0.775532
metab_999912221	X - 12221		NA	NA	Ophtalmologicals	e5_s01	0.0509361	0.118265	0.666778	1068	0.91685
metab_1526	1-palmitoyl-2-oleoyl-GPE (16:0/18:1)		Lipid	Phosphatidylethanolamine (PE)	Ophtalmologicals	e5_s01	0.130875	0.120216	0.27655	1068	0.706087
metab_100006298	lignoceroyl sphingomyelin (d18:1/24:0)		Lipid	Sphingomyelins	Ophtalmologicals	e5_s01	-0.0472142	0.119897	0.693814	1068	0.92526
metab_999923739	X - 23739		NA	NA	Ophtalmologicals	e5_s01	-0.06501	0.119012	0.585009	1068	0.889136
metab_100002009	5alpha-pregnan-3beta,20beta-diol monosulfate (1)		Lipid	Progestin Steroids	Ophtalmologicals	e5_s01	-0.0185166	0.118342	0.875694	1068	0.974717
metab_100020492	glucuronide of piperine metabolite C17H21NO3 (4)*		Xenobiotics	Food Component/Plant	Ophtalmologicals	e5_s01	0.239642	0.1181	0.0426927	1068	0.302033
metab_999923974	X - 23974		NA	NA	Ophtalmologicals	e5_s01	0.0340558	0.119928	0.776489	1068	0.951524
metab_100001232	5-dodecenoate (12:1n7)		Lipid	Medium Chain Fatty Acid	Ophtalmologicals	e5_s01	-0.0245856	0.111795	0.825978	1068	0.963125
metab_100000841	oxalate (ethanedioate)		Cofactors and Vitamins	Ascorbate and Aldarate Metabolism	Ophtalmologicals	e5_s01	0.0428252	0.116934	0.714264	1068	0.931978
metab_100001658	taurolithocholate 3-sulfate		Lipid	Secondary Bile Acid Metabolism	Ophtalmologicals	e5_s01	0.0773891	0.120576	0.521123	1068	0.864004
metab_1053	3-ureidopropionate		Nucleotide	Pyrimidine Metabolism, Uracil containing	Ophtalmologicals	e5_s01	0.0369226	0.112267	0.74231	1068	0.942485
metab_100022013	tetrahydrocortisol glucuronide		Lipid	Corticosteroids	Ophtalmologicals	e5_s01	-0.0996902	0.112845	0.377206	1068	0.782659
metab_100009160	1-(1-enyl-palmitoyl)-2-palmitoleoyl-GPC (P-16:0/16:1)*		Lipid	Plasmalogen	Ophtalmologicals	e5_s01	-0.106655	0.116047	0.358267	1068	0.770204
metab_100020578	4-allylcatechol sulfate		Xenobiotics	Benzoate Metabolism	Ophtalmologicals	e5_s01	-0.0791459	0.119849	0.509152	1068	0.858583
metab_100005864	methyl glucopyranoside (alpha + beta)		Xenobiotics	Food Component/Plant	Ophtalmologicals	e5_s01	0.00882031	0.118068	0.940463	1068	0.98727
metab_100009225	1-(1-enyl-stearoyl)-2-linoleoyl-GPE (P-18:0/18:2)*		Lipid	Plasmalogen	Ophtalmologicals	e5_s01	-0.0115857	0.119621	0.922861	1068	0.983485
metab_100001022	threonate		Cofactors and Vitamins	Ascorbate and Aldarate Metabolism	Ophtalmologicals	e5_s01	0.0992502	0.118878	0.403968	1068	0.800577
metab_100008930	oleate/vaccenate (18:1)		Lipid	Long Chain Monounsaturated Fatty Acid	Ophtalmologicals	e5_s01	-0.000535586	0.118864	0.996406	1068	0.999207
metab_572	glucose		Carbohydrate	Glycolysis, Gluconeogenesis, and Pyruvate Metabolism	Ophtalmologicals	e5_s01	-0.0352089	0.11969	0.768687	1068	0.950061
metab_100002196	13-HODE + 9-HODE		Lipid	Fatty Acid, Monohydroxy	Ophtalmologicals	e5_s01	-0.0873029	0.11956	0.465429	1068	0.835531
metab_331	gamma-glutamylglutamate		Peptide	Gamma-glutamyl Amino Acid	Ophtalmologicals	e5_s01	0.0883029	0.118675	0.456996	1068	0.831752
metab_100020254	glycine conjugate of C10H14O2 (1)*		Partially Characterized Molecules	Partially Characterized Molecules	Ophtalmologicals	e5_s01	0.0287966	0.120143	0.810621	1068	0.961154
metab_100001296	stachydrine		Xenobiotics	Food Component/Plant	Ophtalmologicals	e5_s01	-0.0436801	0.120306	0.71662	1068	0.932772
metab_342	glycocholate		Lipid	Primary Bile Acid Metabolism	Ophtalmologicals	e5_s01	0.210648	0.119573	0.0784139	1068	0.41537
metab_100000463	indolelactate		Amino Acid	Tryptophan Metabolism	Ophtalmologicals	e5_s01	-0.00581168	0.115065	0.959727	1068	0.990809
metab_100006190	2-acetamidophenol sulfate		Xenobiotics	Food Component/Plant	Ophtalmologicals	e5_s01	0.072724	0.120495	0.546277	1068	0.87334
metab_358	hypotaurine		Amino Acid	Methionine, Cysteine, SAM and Taurine Metabolism	Ophtalmologicals	e5_s01	-0.205118	0.118794	0.0845158	1068	0.42881
metab_100002466	cysteinylglycine disulfide*		Amino Acid	Glutathione Metabolism	Ophtalmologicals	e5_s01	-0.0616065	0.11978	0.607127	1068	0.897832
metab_999912117	X - 12117		NA	NA	Ophtalmologicals	e5_s01	-0.128672	0.116366	0.269082	1068	0.698389
metab_100015838	eicosenoylcarnitine (C20:1)*		Lipid	Fatty Acid Metabolism (Acyl Carnitine, Monounsaturated)	Ophtalmologicals	e5_s01	-0.0178034	0.116888	0.878971	1068	0.976377
metab_100001393	isovalerylcarnitine (C5)		Amino Acid	Leucine, Isoleucine and Valine Metabolism	Ophtalmologicals	e5_s01	0.047659	0.117996	0.686365	1068	0.922562
metab_999912283	X - 12283		NA	NA	Ophtalmologicals	e5_s01	-0.086838	0.120101	0.469814	1068	0.8386
metab_1528	1-palmitoyl-2-linoleoyl-GPI (16:0/18:2)		Lipid	Phosphatidylinositol (PI)	Ophtalmologicals	e5_s01	0.0618738	0.118891	0.602875	1068	0.896739
metab_100006314	sphingomyelin (d17:1/16:0, d18:1/15:0, d16:1/17:0)*		Lipid	Sphingomyelins	Ophtalmologicals	e5_s01	-0.106624	0.117133	0.36288	1068	0.772827
metab_999923780	X - 23780		NA	NA	Ophtalmologicals	e5_s01	0.258004	0.119672	0.0313128	1068	0.25415
metab_100002014	5alpha-pregnan-3beta,20alpha-diol monosulfate (2)		Lipid	Progestin Steroids	Ophtalmologicals	e5_s01	-0.0278905	0.118256	0.813595	1068	0.961796
metab_100020496	sulfate of piperine metabolite C16H19NO3 (2)*		Xenobiotics	Food Component/Plant	Ophtalmologicals	e5_s01	0.207989	0.118424	0.0793232	1068	0.416927
metab_999924241	X - 24241		NA	NA	Ophtalmologicals	e5_s01	-0.0164423	0.120561	0.891545	1068	0.977956
metab_100001247	octanoylcarnitine (C8)		Lipid	Fatty Acid Metabolism (Acyl Carnitine, Medium Chain)	Ophtalmologicals	e5_s01	0.0912286	0.118359	0.441011	1068	0.823182
metab_100000846	erythritol		Xenobiotics	Food Component/Plant	Ophtalmologicals	e5_s01	-0.10514	0.117765	0.37217	1068	0.779852
metab_100001662	deoxycarnitine		Lipid	Carnitine Metabolism	Ophtalmologicals	e5_s01	-0.0345778	0.115646	0.765001	1068	0.948838
metab_1082	N-acetylleucine		Amino Acid	Leucine, Isoleucine and Valine Metabolism	Ophtalmologicals	e5_s01	-0.0417738	0.116233	0.71937	1068	0.934214
metab_100022041	N,N-dimethyl-pro-pro		Peptide	Modified Peptides	Ophtalmologicals	e5_s01	-0.140608	0.11841	0.235309	1068	0.665402
metab_100001733	hexanoylglutamine		Lipid	Fatty Acid Metabolism (Acyl Glutamine)	Ophtalmologicals	e5_s01	-0.189834	0.117158	0.10546	1068	0.47869
metab_100020631	4-methylhexanoylglutamine		Lipid	Fatty Acid Metabolism (Acyl Glutamine)	Ophtalmologicals	e5_s01	-0.289473	0.116986	0.0135002	1068	0.154236
metab_100005985	sphingomyelin (d18:2/14:0, d18:1/14:1)*		Lipid	Sphingomyelins	Ophtalmologicals	e5_s01	-0.151544	0.103992	0.145339	1068	0.549465
metab_100009227	1-linoleoyl-GPG (18:2)*		Lipid	Lysophospholipid	Ophtalmologicals	e5_s01	0.0571561	0.12034	0.634915	1068	0.906471
metab_100001033	beta-sitosterol		Lipid	Sterol	Ophtalmologicals	e5_s01	0.0527611	0.119885	0.659956	1068	0.914476
metab_100008952	1-palmitoleoylglycerol (16:1)*		Lipid	Monoacylglycerol	Ophtalmologicals	e5_s01	0.175857	0.119194	0.140406	1068	0.541138
metab_796	alpha-ketobutyrate		Amino Acid	Methionine, Cysteine, SAM and Taurine Metabolism	Ophtalmologicals	e5_s01	-0.000967303	0.12055	0.993599	1068	0.998867
metab_100002199	tridecenedioate (C13:1-DC)*		Lipid	Fatty Acid, Dicarboxylate	Ophtalmologicals	e5_s01	-0.117148	0.117291	0.31813	1068	0.740185
metab_100008957	sphingomyelin (d18:2/24:1, d18:1/24:2)*		Lipid	Sphingomyelins	Ophtalmologicals	e5_s01	-0.0522007	0.116817	0.655069	1068	0.913162
metab_100020259	glutamine conjugate of C7H12O2*		Partially Characterized Molecules	Partially Characterized Molecules	Ophtalmologicals	e5_s01	-0.148394	0.11749	0.206851	1068	0.632178
metab_100001300	alpha-hydroxyisovalerate		Amino Acid	Leucine, Isoleucine and Valine Metabolism	Ophtalmologicals	e5_s01	0.134195	0.115427	0.245257	1068	0.674479
metab_344	guanidinoacetate		Amino Acid	Creatine Metabolism	Ophtalmologicals	e5_s01	-0.0245878	0.115328	0.831213	1068	0.96425
metab_100000467	3-indoxyl sulfate		Amino Acid	Tryptophan Metabolism	Ophtalmologicals	e5_s01	-0.0311261	0.118969	0.793656	1068	0.956584
metab_100006191	p-cresol glucuronide*		Amino Acid	Tyrosine Metabolism	Ophtalmologicals	e5_s01	0.0734021	0.118929	0.537241	1068	0.869806
metab_363	myo-inositol		Lipid	Inositol Metabolism	Ophtalmologicals	e5_s01	-0.043513	0.119997	0.716962	1068	0.933022
metab_100002488	isoursodeoxycholate		Lipid	Secondary Bile Acid Metabolism	Ophtalmologicals	e5_s01	-0.0266771	0.120607	0.824987	1068	0.963125
metab_100008999	1-(1-enyl-stearoyl)-2-arachidonoyl-GPE (P-18:0/20:4)*		Lipid	Plasmalogen	Ophtalmologicals	e5_s01	-0.0172223	0.120177	0.886075	1068	0.977886
metab_100015839	dihomo-linoleoylcarnitine (C20:2)*		Lipid	Fatty Acid Metabolism (Acyl Carnitine, Polyunsaturated)	Ophtalmologicals	e5_s01	-0.124332	0.115444	0.281732	1068	0.709317
metab_100001395	1-linoleoyl-GPC (18:2)		Lipid	Lysophospholipid	Ophtalmologicals	e5_s01	-0.134686	0.119784	0.261092	1068	0.689385
metab_999912306	X - 12306		NA	NA	Ophtalmologicals	e5_s01	-0.0258747	0.120546	0.830085	1068	0.964131
metab_1537	1-palmitoyl-2-linoleoyl-GPC (16:0/18:2)		Lipid	Phosphatidylcholine (PC)	Ophtalmologicals	e5_s01	-0.0264161	0.120016	0.825832	1068	0.963125
metab_100006361	dopamine 3-O-sulfate		Amino Acid	Tyrosine Metabolism	Ophtalmologicals	e5_s01	-0.053928	0.120141	0.653616	1068	0.913078
metab_999912456	X - 12456		NA	NA	Ophtalmologicals	e5_s01	0.139444	0.119109	0.241971	1068	0.671386
metab_100002018	5alpha-androstan-3alpha,17beta-diol monosulfate (1)		Lipid	Androgenic Steroids	Ophtalmologicals	e5_s01	0.0598322	0.116071	0.606324	1068	0.897444
metab_100020497	sulfate of piperine metabolite C16H19NO3 (3)*		Xenobiotics	Food Component/Plant	Ophtalmologicals	e5_s01	0.178639	0.118266	0.131218	1068	0.525709
metab_999924243	X - 24243		NA	NA	Ophtalmologicals	e5_s01	-0.10904	0.119642	0.362297	1068	0.772565
metab_100001251	decanoylcarnitine (C10)		Lipid	Fatty Acid Metabolism (Acyl Carnitine, Medium Chain)	Ophtalmologicals	e5_s01	0.0797722	0.118193	0.499867	1068	0.853087
metab_100000861	2,3-dihydroxypyridine		Xenobiotics	Food Component/Plant	Ophtalmologicals	e5_s01	-0.018161	0.118684	0.878412	1068	0.976071
metab_100001668	1-ribosyl-imidazoleacetate*		Amino Acid	Histidine Metabolism	Ophtalmologicals	e5_s01	-0.0283827	0.117626	0.809371	1068	0.961103
metab_1083	N-acetylmethionine		Amino Acid	Methionine, Cysteine, SAM and Taurine Metabolism	Ophtalmologicals	e5_s01	-0.177825	0.118185	0.132714	1068	0.5275
metab_100022127	tetrahydrocortisone glucuronide (5)		Lipid	Corticosteroids	Ophtalmologicals	e5_s01	-0.0694674	0.114307	0.543497	1068	0.872533
metab_100001734	N6-acetyllysine		Amino Acid	Lysine Metabolism	Ophtalmologicals	e5_s01	-0.0830482	0.120415	0.490545	1068	0.848256
metab_100020819	glycoursodeoxycholic acid sulfate (1)		Lipid	Secondary Bile Acid Metabolism	Ophtalmologicals	e5_s01	0.0880156	0.117021	0.452136	1068	0.828566
metab_100005986	sphingomyelin (d18:1/24:1, d18:2/24:0)*		Lipid	Sphingomyelins	Ophtalmologicals	e5_s01	-0.041028	0.119344	0.73108	1068	0.938257
metab_100009232	thioproline		Xenobiotics	Chemical	Ophtalmologicals	e5_s01	-0.00116763	0.119895	0.992232	1068	0.998867
metab_100001034	indoleacetate		Amino Acid	Tryptophan Metabolism	Ophtalmologicals	e5_s01	-0.0112014	0.119417	0.925285	1068	0.984193
metab_100008954	palmitoyl dihydrosphingomyelin (d18:0/16:0)*		Lipid	Dihydrosphingomyelins	Ophtalmologicals	e5_s01	-0.00134952	0.1189	0.990946	1068	0.998716
metab_799	betaine		Amino Acid	Glycine, Serine and Threonine Metabolism	Ophtalmologicals	e5_s01	0.0231852	0.11867	0.845137	1068	0.967594
metab_100002227	4-cholesten-3-one		Lipid	Sterol	Ophtalmologicals	e5_s01	-0.112339	0.119549	0.347592	1068	0.763449
metab_100008976	1-stearoyl-2-linoleoyl-GPE (18:0/18:2)*		Lipid	Phosphatidylethanolamine (PE)	Ophtalmologicals	e5_s01	0.0925825	0.120282	0.44164	1068	0.823406
metab_100020261	glutamine conjugate of C6H10O2 (1)*		Partially Characterized Molecules	Partially Characterized Molecules	Ophtalmologicals	e5_s01	-0.135092	0.117695	0.251301	1068	0.679367
metab_100001313	gamma-glutamylmethionine		Peptide	Gamma-glutamyl Amino Acid	Ophtalmologicals	e5_s01	-0.0215288	0.118334	0.855671	1068	0.969948
metab_100008985	1-palmitoyl-2-dihomo-linolenoyl-GPC (16:0/20:3n3 or 6)*		Lipid	Phosphatidylcholine (PC)	Ophtalmologicals	e5_s01	-0.0672833	0.119476	0.573448	1068	0.885702
metab_100000491	gamma-glutamylphenylalanine		Peptide	Gamma-glutamyl Amino Acid	Ophtalmologicals	e5_s01	-0.0815809	0.116663	0.484526	1068	0.845785
metab_100006260	6-hydroxyindole sulfate		Xenobiotics	Chemical	Ophtalmologicals	e5_s01	-0.0157315	0.118623	0.894521	1068	0.978136
metab_376	isoleucine		Amino Acid	Leucine, Isoleucine and Valine Metabolism	Ophtalmologicals	e5_s01	0.0896779	0.113802	0.430861	1068	0.817591
metab_100002500	formiminoglutamate		Amino Acid	Histidine Metabolism	Ophtalmologicals	e5_s01	-0.0195078	0.112397	0.862244	1068	0.971538
metab_100009002	1-(1-enyl-palmitoyl)-2-arachidonoyl-GPE (P-16:0/20:4)*		Lipid	Plasmalogen	Ophtalmologicals	e5_s01	0.0989356	0.120568	0.412071	1068	0.805602
metab_100015840	dihomo-linolenoylcarnitine (C20:3n3 or 6)*		Lipid	Fatty Acid Metabolism (Acyl Carnitine, Polyunsaturated)	Ophtalmologicals	e5_s01	-0.0466974	0.115236	0.685389	1068	0.922162
metab_100001396	7-methylxanthine		Xenobiotics	Xanthine Metabolism	Ophtalmologicals	e5_s01	-0.0543513	0.119976	0.650628	1068	0.912033
metab_999912407	X - 12407		NA	NA	Ophtalmologicals	e5_s01	-0.11378	0.12002	0.34334	1068	0.760033
metab_1538	stearoyl sphingomyelin (d18:1/18:0)		Lipid	Sphingomyelins	Ophtalmologicals	e5_s01	-0.018848	0.117448	0.872534	1068	0.973917
metab_100006367	3-hydroxyhexanoate		Lipid	Fatty Acid, Monohydroxy	Ophtalmologicals	e5_s01	0.00733302	0.11893	0.950847	1068	0.988962
metab_999912462	X - 12462		NA	NA	Ophtalmologicals	e5_s01	-0.142667	0.12046	0.236542	1068	0.666495
metab_100002021	5alpha-androstan-3beta,17alpha-diol disulfate		Lipid	Androgenic Steroids	Ophtalmologicals	e5_s01	0.0199742	0.114492	0.861537	1068	0.971419
metab_100020502	sulfate of piperine metabolite C18H21NO3 (1)*		Xenobiotics	Food Component/Plant	Ophtalmologicals	e5_s01	0.193658	0.117933	0.100865	1068	0.468331
metab_999924306	X - 24306		NA	NA	Ophtalmologicals	e5_s01	-0.14172	0.11915	0.234536	1068	0.664623
metab_100001253	N-acetylglutamine		Amino Acid	Glutamate Metabolism	Ophtalmologicals	e5_s01	-0.177252	0.119006	0.136668	1068	0.534307
metab_100000870	saccharin		Xenobiotics	Food Component/Plant	Ophtalmologicals	e5_s01	-0.0819226	0.120272	0.495929	1068	0.850527
metab_100001730	3,4-dihydroxybutyrate		Lipid	Fatty Acid, Dihydroxy	Ophtalmologicals	e5_s01	-0.1056	0.118362	0.372499	1068	0.779897
metab_1084	N-acetylvaline		Amino Acid	Leucine, Isoleucine and Valine Metabolism	Ophtalmologicals	e5_s01	0.0270326	0.118081	0.818965	1068	0.962883
metab_999907765	X - 07765		NA	NA	Ophtalmologicals	e5_s01	-0.0856027	0.120288	0.476837	1068	0.841683
metab_100001739	dihomo-linolenate (20:3n3 or n6)		Lipid	Long Chain Polyunsaturated Fatty Acid (n3 and n6)	Ophtalmologicals	e5_s01	-0.026798	0.118993	0.821861	1068	0.963075
metab_100020823	lithocholate sulfate (1)		Lipid	Secondary Bile Acid Metabolism	Ophtalmologicals	e5_s01	-0.0830671	0.119881	0.488516	1068	0.847509
metab_100005996	octadecenedioylcarnitine (C18:1-DC)*		Lipid	Fatty Acid Metabolism (Acyl Carnitine, Dicarboxylate)	Ophtalmologicals	e5_s01	0.00301167	0.116266	0.979339	1068	0.995542
metab_100009246	2-methylserine		Amino Acid	Glycine, Serine and Threonine Metabolism	Ophtalmologicals	e5_s01	-0.0252516	0.120487	0.834036	1068	0.964343
metab_100001040	1-linoleoylglycerol (18:2)		Lipid	Monoacylglycerol	Ophtalmologicals	e5_s01	0.101433	0.120244	0.399103	1068	0.797401
metab_100008955	tricosanoyl sphingomyelin (d18:1/23:0)*		Lipid	Sphingomyelins	Ophtalmologicals	e5_s01	-0.0581041	0.116084	0.616803	1068	0.900652
metab_800	cysteine		Amino Acid	Methionine, Cysteine, SAM and Taurine Metabolism	Ophtalmologicals	e5_s01	0.05958	0.120565	0.621287	1068	0.90182
metab_100002253	cinnamoylglycine		Xenobiotics	Food Component/Plant	Ophtalmologicals	e5_s01	-0.116546	0.118957	0.32744	1068	0.746344
metab_100008977	1-stearoyl-2-arachidonoyl-GPE (18:0/20:4)		Lipid	Phosphatidylethanolamine (PE)	Ophtalmologicals	e5_s01	0.0706338	0.119671	0.555159	1068	0.877154
metab_100020262	glutamine conjugate of C6H10O2 (2)*		Partially Characterized Molecules	Partially Characterized Molecules	Ophtalmologicals	e5_s01	-0.068269	0.117749	0.562182	1068	0.881248
metab_100001314	gamma-glutamylthreonine		Peptide	Gamma-glutamyl Amino Acid	Ophtalmologicals	e5_s01	0.0105965	0.120249	0.929797	1068	0.984847
metab_100008990	1-palmitoyl-2-arachidonoyl-GPE (16:0/20:4)*		Lipid	Phosphatidylethanolamine (PE)	Ophtalmologicals	e5_s01	0.103876	0.119658	0.385533	1068	0.787325
metab_100000551	4-methyl-2-oxopentanoate		Amino Acid	Leucine, Isoleucine and Valine Metabolism	Ophtalmologicals	e5_s01	0.0611152	0.115045	0.59537	1068	0.893537
metab_100006262	4-methoxyphenol sulfate		Amino Acid	Tyrosine Metabolism	Ophtalmologicals	e5_s01	0.141793	0.12039	0.239146	1068	0.669228
metab_381	2-aminoadipate		Amino Acid	Lysine Metabolism	Ophtalmologicals	e5_s01	0.147474	0.116461	0.205684	1068	0.630626
metab_100002514	hydantoin-5-propionate		Amino Acid	Histidine Metabolism	Ophtalmologicals	e5_s01	-0.131907	0.11894	0.267672	1068	0.696758
metab_100009005	1-(1-enyl-palmitoyl)-2-oleoyl-GPE (P-16:0/18:1)*		Lipid	Plasmalogen	Ophtalmologicals	e5_s01	-0.0189395	0.119901	0.874519	1068	0.974348
metab_100015882	glycosyl ceramide (d18:1/20:0, d16:1/22:0)*		Lipid	Hexosylceramides (HCER)	Ophtalmologicals	e5_s01	-0.197379	0.119801	0.0997389	1068	0.465746
metab_100001397	1,3,7-trimethylurate		Xenobiotics	Xanthine Metabolism	Ophtalmologicals	e5_s01	0.07494	0.118933	0.528763	1068	0.866539
metab_999912410	X - 12410		NA	NA	Ophtalmologicals	e5_s01	-0.069366	0.1195	0.561723	1068	0.881248
metab_1539	1-palmitoyl-2-oleoyl-GPC (16:0/18:1)		Lipid	Phosphatidylcholine (PC)	Ophtalmologicals	e5_s01	-0.0162063	0.120093	0.892679	1068	0.977956
metab_100006369	N-carbamoylalanine		Amino Acid	Alanine and Aspartate Metabolism	Ophtalmologicals	e5_s01	-0.0303292	0.119185	0.79918	1068	0.957715
metab_999912544	X - 12544		NA	NA	Ophtalmologicals	e5_s01	-0.0550469	0.119301	0.644597	1068	0.9101
metab_100002024	5alpha-androstan-3beta,17beta-diol monosulfate (2)		Lipid	Androgenic Steroids	Ophtalmologicals	e5_s01	-0.0463069	0.109171	0.67153	1068	0.917953
metab_100020504	sulfate of piperine metabolite C18H21NO3 (3)*		Xenobiotics	Food Component/Plant	Ophtalmologicals	e5_s01	0.189426	0.11788	0.108365	1068	0.484401
metab_999924307	X - 24307		NA	NA	Ophtalmologicals	e5_s01	0.048199	0.119477	0.686723	1068	0.922588
metab_100001254	N-acetyltryptophan		Amino Acid	Tryptophan Metabolism	Ophtalmologicals	e5_s01	0.00878839	0.113175	0.938119	1068	0.986748
metab_100000882	3-hydroxymyristate		Lipid	Fatty Acid, Monohydroxy	Ophtalmologicals	e5_s01	-0.0725671	0.118151	0.539223	1068	0.870395
metab_100001731	indoleacetylglutamine		Amino Acid	Tryptophan Metabolism	Ophtalmologicals	e5_s01	-0.0514868	0.115828	0.656764	1068	0.9139
metab_1087	erucate (22:1n9)		Lipid	Long Chain Monounsaturated Fatty Acid	Ophtalmologicals	e5_s01	0.0180643	0.119914	0.880285	1068	0.976567
metab_999910458	X - 10458		NA	NA	Ophtalmologicals	e5_s01	-0.0426532	0.120269	0.722924	1068	0.935739
metab_100001740	mannitol/sorbitol		Carbohydrate	Fructose, Mannose and Galactose Metabolism	Ophtalmologicals	e5_s01	0.215059	0.120101	0.0736347	1068	0.402371
metab_100020825	3-hydroxyhexanoylcarnitine (1)		Lipid	Fatty Acid Metabolism (Acyl Carnitine, Hydroxy)	Ophtalmologicals	e5_s01	-0.0419252	0.117003	0.72017	1068	0.934487
metab_100005998	octadecanedioylcarnitine (C18-DC)*		Lipid	Fatty Acid Metabolism (Acyl Carnitine, Dicarboxylate)	Ophtalmologicals	e5_s01	-0.0710582	0.116346	0.541495	1068	0.871689
metab_100009264	glycochenodeoxycholate glucuronide (1)		Lipid	Primary Bile Acid Metabolism	Ophtalmologicals	e5_s01	0.181162	0.112499	0.107619	1068	0.482865
metab_100001051	1-methylhistidine		Amino Acid	Histidine Metabolism	Ophtalmologicals	e5_s01	0.108595	0.118587	0.360014	1068	0.771001
metab_100008956	sphingomyelin (d18:2/23:0, d18:1/23:1, d17:1/24:1)*		Lipid	Sphingomyelins	Ophtalmologicals	e5_s01	-0.108004	0.112254	0.336198	1068	0.753933
metab_803	mannose		Carbohydrate	Fructose, Mannose and Galactose Metabolism	Ophtalmologicals	e5_s01	-0.016053	0.118399	0.892176	1068	0.977956
metab_100002254	stearoyl ethanolamide		Lipid	Endocannabinoid	Ophtalmologicals	e5_s01	0.0211473	0.117134	0.856763	1068	0.970043
metab_100008980	1-stearoyl-2-linoleoyl-GPC (18:0/18:2)*		Lipid	Phosphatidylcholine (PC)	Ophtalmologicals	e5_s01	-0.0498274	0.118626	0.674542	1068	0.919044
metab_100020276	sphingomyelin (d17:1/14:0, d16:1/15:0)*		Lipid	Sphingomyelins	Ophtalmologicals	e5_s01	-0.158277	0.109001	0.146775	1068	0.5516
metab_100001315	p-cresol sulfate		Xenobiotics	Benzoate Metabolism	Ophtalmologicals	e5_s01	0.0468428	0.119245	0.694525	1068	0.92526
metab_100008991	1-palmitoyl-2-docosahexaenoyl-GPE (16:0/22:6)*		Lipid	Phosphatidylethanolamine (PE)	Ophtalmologicals	e5_s01	0.25112	0.118187	0.0338355	1068	0.265304
metab_100000580	1,5-anhydroglucitol (1,5-AG)		Carbohydrate	Glycolysis, Gluconeogenesis, and Pyruvate Metabolism	Ophtalmologicals	e5_s01	0.00818807	0.11904	0.945174	1068	0.987517
metab_100006282	umbelliferone sulfate		Xenobiotics	Food Component/Plant	Ophtalmologicals	e5_s01	-0.213904	0.118769	0.071984	1068	0.398813
metab_391	citrulline		Amino Acid	Urea cycle; Arginine and Proline Metabolism	Ophtalmologicals	e5_s01	-0.00587278	0.120574	0.961162	1068	0.991101
metab_100002528	sulfate*		Xenobiotics	Chemical	Ophtalmologicals	e5_s01	0.00277095	0.120564	0.981668	1068	0.996162
metab_100009007	1-(1-enyl-palmitoyl)-2-oleoyl-GPC (P-16:0/18:1)*		Lipid	Plasmalogen	Ophtalmologicals	e5_s01	-0.116522	0.117937	0.323374	1068	0.743832
metab_100015962	N,N,N-trimethyl-5-aminovalerate		Amino Acid	Lysine Metabolism	Ophtalmologicals	e5_s01	0.0107718	0.119794	0.928368	1068	0.984582
metab_100001398	3,7-dimethylurate		Xenobiotics	Xanthine Metabolism	Ophtalmologicals	e5_s01	0.0793534	0.119914	0.508272	1068	0.858176
metab_999912411	X - 12411		NA	NA	Ophtalmologicals	e5_s01	0.0623618	0.116619	0.592935	1068	0.892544
metab_1547	N-stearoyl-sphingosine (d18:1/18:0)*		Lipid	Ceramides	Ophtalmologicals	e5_s01	-0.005285	0.119563	0.964751	1068	0.991739
metab_100006370	3beta-hydroxy-5-cholestenoate		Lipid	Sterol	Ophtalmologicals	e5_s01	-0.0368859	0.12011	0.758826	1068	0.947428
metab_999912680	X - 12680		NA	NA	Ophtalmologicals	e5_s01	-0.0596257	0.120477	0.620762	1068	0.90182
metab_100002026	androstenediol (3alpha, 17alpha) monosulfate (2)		Lipid	Androgenic Steroids	Ophtalmologicals	e5_s01	-0.0658226	0.109668	0.548502	1068	0.873899
metab_100020515	2-naphthol sulfate		Xenobiotics	Chemical	Ophtalmologicals	e5_s01	-0.11269	0.118829	0.343173	1068	0.759913
metab_999924328	X - 24328		NA	NA	Ophtalmologicals	e5_s01	-0.0900846	0.100756	0.371479	1068	0.77947
metab_100001256	N-acetylphenylalanine		Amino Acid	Phenylalanine Metabolism	Ophtalmologicals	e5_s01	-0.0827342	0.114117	0.468614	1068	0.837942
metab_100000936	3-methyl-2-oxobutyrate		Amino Acid	Leucine, Isoleucine and Valine Metabolism	Ophtalmologicals	e5_s01	0.0706326	0.119563	0.554808	1068	0.87713
metab_999924418	X - 24418		NA	NA	Ophtalmologicals	e5_s01	-0.205398	0.118555	0.0834709	1068	0.426565
metab_1090	bilirubin (Z,Z)		Cofactors and Vitamins	Hemoglobin and Porphyrin Metabolism	Ophtalmologicals	e5_s01	-0.0318124	0.119626	0.790343	1068	0.956088
metab_999911299	X - 11299		NA	NA	Ophtalmologicals	e5_s01	0.252731	0.120226	0.0357762	1068	0.27421
metab_100001743	tryptophan betaine		Amino Acid	Tryptophan Metabolism	Ophtalmologicals	e5_s01	-0.0482514	0.117967	0.682603	1068	0.922012
metab_100020833	2-ketocaprylate		Amino Acid	Leucine, Isoleucine and Valine Metabolism	Ophtalmologicals	e5_s01	0.0290268	0.120074	0.809028	1068	0.960918
metab_100006005	5alpha-androstan-3alpha,17beta-diol monosulfate (2)		Lipid	Androgenic Steroids	Ophtalmologicals	e5_s01	0.0076042	0.0728039	0.916834	1068	0.982599
metab_100009271	(S)-3-hydroxybutyrylcarnitine		Lipid	Fatty Acid Metabolism (Acyl Carnitine, Hydroxy)	Ophtalmologicals	e5_s01	0.0469783	0.117666	0.689789	1068	0.923355
metab_100001054	butyrylcarnitine (C4)		Lipid	Fatty Acid Metabolism (also BCAA Metabolism)	Ophtalmologicals	e5_s01	0.142129	0.120053	0.236721	1068	0.666633
metab_100006098	3-hydroxypyridine sulfate		Xenobiotics	Chemical	Ophtalmologicals	e5_s01	-0.0282369	0.118287	0.811373	1068	0.961308
metab_806	dimethylglycine		Amino Acid	Glycine, Serine and Threonine Metabolism	Ophtalmologicals	e5_s01	0.00667765	0.118367	0.955022	1068	0.989682
metab_100002259	cis-4-decenoylcarnitine (C10:1)		Lipid	Fatty Acid Metabolism (Acyl Carnitine, Monounsaturated)	Ophtalmologicals	e5_s01	0.154064	0.119208	0.1965	1068	0.61991
metab_100008984	1-palmitoyl-2-palmitoleoyl-GPC (16:0/16:1)*		Lipid	Phosphatidylcholine (PC)	Ophtalmologicals	e5_s01	0.037917	0.117871	0.747756	1068	0.944168
metab_100020343	tetradecadienoate (14:2)*		Lipid	Long Chain Polyunsaturated Fatty Acid (n3 and n6)	Ophtalmologicals	e5_s01	0.113335	0.117866	0.336493	1068	0.754446
metab_100001320	erythronate*		Carbohydrate	Aminosugar Metabolism	Ophtalmologicals	e5_s01	-0.0941836	0.119113	0.429292	1068	0.817218
metab_100008992	1-stearoyl-2-docosahexaenoyl-GPE (18:0/22:6)*		Lipid	Phosphatidylethanolamine (PE)	Ophtalmologicals	e5_s01	0.363383	0.118514	0.00222289	1068	0.0443342
metab_100000616	1-stearoyl-2-arachidonoyl-GPI (18:0/20:4)		Lipid	Phosphatidylinositol (PI)	Ophtalmologicals	e5_s01	-0.0493943	0.119647	0.679813	1068	0.921206
metab_100006290	sphingomyelin (d18:1/20:0, d16:1/22:0)*		Lipid	Sphingomyelins	Ophtalmologicals	e5_s01	-0.0743582	0.119365	0.533452	1068	0.868934
metab_397	leucine		Amino Acid	Leucine, Isoleucine and Valine Metabolism	Ophtalmologicals	e5_s01	0.045217	0.114843	0.69386	1068	0.92526
metab_100002544	4-hydroxyglutamate		Amino Acid	Glutamate Metabolism	Ophtalmologicals	e5_s01	0.0398422	0.11689	0.733282	1068	0.939149
metab_100009009	1-(1-enyl-palmitoyl)-2-linoleoyl-GPC (P-16:0/18:2)*		Lipid	Plasmalogen	Ophtalmologicals	e5_s01	-0.0456914	0.118446	0.699753	1068	0.927599
metab_100015965	ethyl alpha-glucopyranoside		Xenobiotics	Food Component/Plant	Ophtalmologicals	e5_s01	0.153886	0.116891	0.188291	1068	0.610128
metab_100001399	1,7-dimethylurate		Xenobiotics	Xanthine Metabolism	Ophtalmologicals	e5_s01	-0.0244748	0.118338	0.836189	1068	0.964896
metab_100009027	sphingomyelin (d18:0/18:0, d19:0/17:0)*		Lipid	Dihydrosphingomyelins	Ophtalmologicals	e5_s01	0.0576075	0.118779	0.627779	1068	0.904344
metab_1628	glycochenodeoxycholate		Lipid	Primary Bile Acid Metabolism	Ophtalmologicals	e5_s01	0.189198	0.119388	0.113325	1068	0.493055
metab_100006375	3-methoxycatechol sulfate (1)		Xenobiotics	Benzoate Metabolism	Ophtalmologicals	e5_s01	-0.0304099	0.119775	0.799628	1068	0.957715
metab_999912707	X - 12707		NA	NA	Ophtalmologicals	e5_s01	-0.155585	0.119635	0.193712	1068	0.61709
metab_100002027	androstenediol (3alpha, 17alpha) monosulfate (3)		Lipid	Androgenic Steroids	Ophtalmologicals	e5_s01	0.111504	0.104403	0.285756	1068	0.712385
metab_100020536	4-ethylcatechol sulfate		Xenobiotics	Benzoate Metabolism	Ophtalmologicals	e5_s01	-0.0854812	0.119365	0.474065	1068	0.840829
metab_999924334	X - 24334		NA	NA	Ophtalmologicals	e5_s01	-0.202132	0.112186	0.0718675	1068	0.398676
metab_100001257	N-acetylasparagine		Amino Acid	Alanine and Aspartate Metabolism	Ophtalmologicals	e5_s01	-0.0932603	0.120167	0.437867	1068	0.821385
metab_100000961	homoarginine		Amino Acid	Urea cycle; Arginine and Proline Metabolism	Ophtalmologicals	e5_s01	0.147468	0.118004	0.211689	1068	0.637017
metab_999924422	X - 24422		NA	NA	Ophtalmologicals	e5_s01	-0.129156	0.118521	0.276078	1068	0.705666
metab_1094	thyroxine		Amino Acid	Tyrosine Metabolism	Ophtalmologicals	e5_s01	-0.119218	0.119566	0.318946	1068	0.740671
metab_999911308	X - 11308		NA	NA	Ophtalmologicals	e5_s01	-0.201103	0.117963	0.0885256	1068	0.439708
metab_100001755	4-vinylphenol sulfate		Xenobiotics	Benzoate Metabolism	Ophtalmologicals	e5_s01	-0.0632975	0.115811	0.584796	1068	0.88903
metab_100020837	2,6-dihydroxybenzoic acid		Xenobiotics	Drug - Topical Agents	Ophtalmologicals	e5_s01	0.127911	0.120484	0.288637	1068	0.715039
metab_100006051	myristoleoylcarnitine (C14:1)*		Lipid	Fatty Acid Metabolism (Acyl Carnitine, Monounsaturated)	Ophtalmologicals	e5_s01	0.120253	0.118371	0.309907	1068	0.732076
metab_100009272	glycosyl-N-palmitoyl-sphingosine (d18:1/16:0)		Lipid	Hexosylceramides (HCER)	Ophtalmologicals	e5_s01	-0.137673	0.120391	0.253068	1068	0.681699
metab_100001055	isobutyrylcarnitine (C4)		Amino Acid	Leucine, Isoleucine and Valine Metabolism	Ophtalmologicals	e5_s01	0.0215976	0.120344	0.857607	1068	0.970192
metab_100006105	4-methylguaiacol sulfate		Xenobiotics	Benzoate Metabolism	Ophtalmologicals	e5_s01	-0.0720282	0.119779	0.547739	1068	0.873615
metab_811	alanine		Amino Acid	Alanine and Aspartate Metabolism	Ophtalmologicals	e5_s01	-0.0630767	0.12045	0.600612	1068	0.895938
metab_100002284	2S,3R-dihydroxybutyrate		Lipid	Fatty Acid, Dihydroxy	Ophtalmologicals	e5_s01	0.044296	0.105961	0.676003	1068	0.919457
metab_35	S-1-pyrroline-5-carboxylate		Amino Acid	Glutamate Metabolism	Ophtalmologicals	e5_s01	0.0534905	0.119982	0.655817	1068	0.913439
metab_100020351	N-carbamoylvaline		Amino Acid	Leucine, Isoleucine and Valine Metabolism	Ophtalmologicals	e5_s01	-0.156434	0.114128	0.170761	1068	0.587978
metab_100001334	N-acetylproline		Amino Acid	Urea cycle; Arginine and Proline Metabolism	Ophtalmologicals	e5_s01	-0.0069239	0.117201	0.952902	1068	0.989391
metab_100008993	1-palmitoyl-2-arachidonoyl-GPI (16:0/20:4)*		Lipid	Phosphatidylinositol (PI)	Ophtalmologicals	e5_s01	-0.00800726	0.1194	0.946545	1068	0.987875
metab_100000626	sphingosine 1-phosphate		Lipid	Sphingosines	Ophtalmologicals	e5_s01	-0.196243	0.120418	0.103463	1068	0.473979
metab_100006292	sphingomyelin (d18:1/20:1, d18:2/20:0)*		Lipid	Sphingomyelins	Ophtalmologicals	e5_s01	-0.0595345	0.112803	0.597767	1068	0.894675
metab_407	lysine		Amino Acid	Lysine Metabolism	Ophtalmologicals	e5_s01	0.0808759	0.120515	0.502313	1068	0.855206
metab_100002613	pantoate		Cofactors and Vitamins	Pantothenate and CoA Metabolism	Ophtalmologicals	e5_s01	-0.0506342	0.120013	0.67318	1068	0.918666
metab_100009014	1-(1-enyl-palmitoyl)-2-arachidonoyl-GPC (P-16:0/20:4)*		Lipid	Plasmalogen	Ophtalmologicals	e5_s01	-0.0211441	0.120256	0.860463	1068	0.971082
metab_100015966	carotene diol (1)		Cofactors and Vitamins	Vitamin A Metabolism	Ophtalmologicals	e5_s01	-0.026351	0.119045	0.82486	1068	0.963125
metab_100001400	1-methylurate		Xenobiotics	Xanthine Metabolism	Ophtalmologicals	e5_s01	-0.0796863	0.117087	0.496291	1068	0.850527
metab_100009028	N-palmitoyl-sphinganine (d18:0/16:0)		Lipid	Dihydroceramides	Ophtalmologicals	e5_s01	0.00301377	0.120481	0.980048	1068	0.995666
metab_1629	taurochenodeoxycholate		Lipid	Primary Bile Acid Metabolism	Ophtalmologicals	e5_s01	0.142987	0.12046	0.235488	1068	0.665663
metab_100006376	3-methoxycatechol sulfate (2)		Xenobiotics	Benzoate Metabolism	Ophtalmologicals	e5_s01	0.0162083	0.118367	0.89111	1068	0.977956
metab_999912729	X - 12729		NA	NA	Ophtalmologicals	e5_s01	-0.198849	0.12019	0.098329	1068	0.462379
metab_100002028	androstenediol (3beta,17beta) monosulfate (1)		Lipid	Androgenic Steroids	Ophtalmologicals	e5_s01	0.0207639	0.106778	0.845854	1068	0.967602
metab_100020541	11beta-hydroxyandrosterone glucuronide		Lipid	Androgenic Steroids	Ophtalmologicals	e5_s01	0.0507063	0.115743	0.661408	1068	0.914996
metab_999924337	X - 24337		NA	NA	Ophtalmologicals	e5_s01	-0.0687343	0.116696	0.555984	1068	0.877537
metab_100001262	gamma-glutamyl-epsilon-lysine		Peptide	Gamma-glutamyl Amino Acid	Ophtalmologicals	e5_s01	0.0327749	0.120577	0.785816	1068	0.954544
metab_100000963	homocitrulline		Amino Acid	Urea cycle; Arginine and Proline Metabolism	Ophtalmologicals	e5_s01	-0.153352	0.119046	0.197965	1068	0.621049
metab_999924456	X - 24456		NA	NA	Ophtalmologicals	e5_s01	-0.0567469	0.118886	0.633231	1068	0.906096
metab_1102	gamma-glutamyltyrosine		Peptide	Gamma-glutamyl Amino Acid	Ophtalmologicals	e5_s01	-0.0390584	0.11982	0.744507	1068	0.943088
metab_999911315	X - 11315		NA	NA	Ophtalmologicals	e5_s01	-0.0736397	0.119844	0.539042	1068	0.870155
metab_100001756	4-ethylphenylsulfate		Xenobiotics	Benzoate Metabolism	Ophtalmologicals	e5_s01	-0.251991	0.119909	0.0358296	1068	0.274494
metab_100020851	3-ethylcatechol sulfate (1)		Xenobiotics	Food Component/Plant	Ophtalmologicals	e5_s01	-0.160297	0.119337	0.179485	1068	0.598822
metab_100006082	4-hydroxychlorothalonil		Xenobiotics	Chemical	Ophtalmologicals	e5_s01	-0.0732539	0.118402	0.536254	1068	0.869307
metab_100009275	methylsuccinoylcarnitine		Amino Acid	Leucine, Isoleucine and Valine Metabolism	Ophtalmologicals	e5_s01	-0.0466158	0.119582	0.696744	1068	0.926223
metab_100001064	glycolithocholate		Lipid	Secondary Bile Acid Metabolism	Ophtalmologicals	e5_s01	0.135359	0.12051	0.261599	1068	0.689902
metab_100006108	phenylacetylcarnitine		Peptide	Acetylated Peptides	Ophtalmologicals	e5_s01	0.0714426	0.119379	0.549666	1068	0.87461
metab_815	tyrosine		Amino Acid	Tyrosine Metabolism	Ophtalmologicals	e5_s01	0.0493596	0.120331	0.681743	1068	0.921535
metab_100002356	(16 or 17)-methylstearate (a19:0 or i19:0)		Lipid	Fatty Acid, Branched	Ophtalmologicals	e5_s01	-0.127928	0.117443	0.276279	1068	0.705769
metab_50	spermidine		Amino Acid	Polyamine Metabolism	Ophtalmologicals	e5_s01	-0.0324644	0.117911	0.783117	1068	0.953461
metab_100020360	8-methoxykynurenate		Amino Acid	Tryptophan Metabolism	Ophtalmologicals	e5_s01	-0.0043707	0.115563	0.969838	1068	0.993603
metab_100001335	eicosenoate (20:1)		Lipid	Long Chain Monounsaturated Fatty Acid	Ophtalmologicals	e5_s01	-0.0249785	0.119896	0.835007	1068	0.964485
metab_100008994	1-stearoyl-2-linoleoyl-GPI (18:0/18:2)		Lipid	Phosphatidylinositol (PI)	Ophtalmologicals	e5_s01	-0.00933052	0.11916	0.937602	1068	0.986542
metab_100000656	1-stearoyl-GPI (18:0)		Lipid	Lysophospholipid	Ophtalmologicals	e5_s01	-0.11512	0.118101	0.329901	1068	0.748127
metab_100006293	sphingomyelin (d18:1/20:2, d18:2/20:1, d16:1/22:2)*		Lipid	Sphingomyelins	Ophtalmologicals	e5_s01	-0.17404	0.111832	0.119942	1068	0.506435
metab_409	malate		Energy	TCA Cycle	Ophtalmologicals	e5_s01	-0.000501641	0.119594	0.996654	1068	0.999301
metab_100002679	gamma-carboxyglutamate		Amino Acid	Glutamate Metabolism	Ophtalmologicals	e5_s01	-0.0366435	0.120249	0.760632	1068	0.947466
metab_100009025	sphingomyelin (d18:1/21:0, d17:1/22:0, d16:1/23:0)*		Lipid	Sphingomyelins	Ophtalmologicals	e5_s01	-0.106265	0.114929	0.355374	1068	0.767574
metab_100015967	carotene diol (2)		Cofactors and Vitamins	Vitamin A Metabolism	Ophtalmologicals	e5_s01	-0.0544608	0.117995	0.644498	1068	0.910059
metab_100001403	5-acetylamino-6-amino-3-methyluracil		Xenobiotics	Xanthine Metabolism	Ophtalmologicals	e5_s01	-0.104285	0.119102	0.381452	1068	0.785428
metab_100009030	lactosyl-N-palmitoyl-sphingosine (d18:1/16:0)		Lipid	Lactosylceramides (LCER)	Ophtalmologicals	e5_s01	-0.119604	0.119996	0.319123	1068	0.740751
metab_1648	taurocholate		Lipid	Primary Bile Acid Metabolism	Ophtalmologicals	e5_s01	0.184449	0.120304	0.125527	1068	0.518182
metab_100006378	N-acetylkynurenine (2)		Amino Acid	Tryptophan Metabolism	Ophtalmologicals	e5_s01	-0.0486854	0.113517	0.668097	1068	0.91695
metab_999912740	X - 12740		NA	NA	Ophtalmologicals	e5_s01	0.000851486	0.120409	0.994359	1068	0.998929
metab_100002029	androstenediol (3beta,17beta) monosulfate (2)		Lipid	Androgenic Steroids	Ophtalmologicals	e5_s01	-0.0831568	0.118083	0.481449	1068	0.844623
metab_100020542	11beta-hydroxyetiocholanolone glucuronide*		Lipid	Androgenic Steroids	Ophtalmologicals	e5_s01	-0.151253	0.120071	0.208058	1068	0.633275
metab_999924344	X - 24344		NA	NA	Ophtalmologicals	e5_s01	-0.14052	0.117993	0.233952	1068	0.663891
metab_100001263	1-palmitoyl-GPC (16:0)		Lipid	Lysophospholipid	Ophtalmologicals	e5_s01	-0.0933214	0.120465	0.438702	1068	0.821892
metab_100000997	3-hydroxydecanoate		Lipid	Fatty Acid, Monohydroxy	Ophtalmologicals	e5_s01	-0.0713335	0.117412	0.543616	1068	0.872577
metab_999924462	X - 24462		NA	NA	Ophtalmologicals	e5_s01	0.0968793	0.119016	0.415826	1068	0.808365
metab_1104	methyl indole-3-acetate		Xenobiotics	Food Component/Plant	Ophtalmologicals	e5_s01	0.00858244	0.117911	0.941989	1068	0.987501
metab_999911372	X - 11372		NA	NA	Ophtalmologicals	e5_s01	-0.282166	0.118249	0.0171972	1068	0.17915
metab_100001757	thymol sulfate		Xenobiotics	Food Component/Plant	Ophtalmologicals	e5_s01	0.0618087	0.119446	0.60494	1068	0.897114
metab_100020893	2,3-dihydroxy-5-methylthio-4-pentenoate (DMTPA)*		Amino Acid	Methionine, Cysteine, SAM and Taurine Metabolism	Ophtalmologicals	e5_s01	0.0157539	0.114607	0.890692	1068	0.977956
metab_100006092	tyramine O-sulfate		Amino Acid	Tyrosine Metabolism	Ophtalmologicals	e5_s01	-0.0657132	0.119375	0.582107	1068	0.888151
metab_100009329	ascorbic acid 2-sulfate		Cofactors and Vitamins	Ascorbate and Aldarate Metabolism	Ophtalmologicals	e5_s01	-0.104195	0.120274	0.386514	1068	0.788011
metab_100001073	androsterone sulfate		Lipid	Androgenic Steroids	Ophtalmologicals	e5_s01	0.0212034	0.117052	0.856288	1068	0.970028
metab_100006115	arabonate/xylonate		Carbohydrate	Pentose Metabolism	Ophtalmologicals	e5_s01	-0.0162809	0.120202	0.892285	1068	0.977956
metab_821	pseudouridine		Nucleotide	Pyrimidine Metabolism, Uracil containing	Ophtalmologicals	e5_s01	-0.0883616	0.118569	0.456295	1068	0.831374
metab_100002367	2R,3R-dihydroxybutyrate		Lipid	Fatty Acid, Dihydroxy	Ophtalmologicals	e5_s01	0.0957258	0.11967	0.42394	1068	0.814118
metab_55	1-methylnicotinamide		Cofactors and Vitamins	Nicotinate and Nicotinamide Metabolism	Ophtalmologicals	e5_s01	-0.0458759	0.120326	0.703083	1068	0.928872
metab_100020361	3-amino-2-piperidone		Amino Acid	Urea cycle; Arginine and Proline Metabolism	Ophtalmologicals	e5_s01	-0.0516823	0.11832	0.662344	1068	0.915516
metab_100001337	linolenate [alpha or gamma; (18:3n3 or 6)]		Lipid	Long Chain Polyunsaturated Fatty Acid (n3 and n6)	Ophtalmologicals	e5_s01	-0.00156158	0.117731	0.98942	1068	0.998244
metab_100008998	gamma-tocopherol/beta-tocopherol		Cofactors and Vitamins	Tocopherol Metabolism	Ophtalmologicals	e5_s01	-0.0739661	0.120437	0.539248	1068	0.870395
metab_100000657	1,2-dipalmitoyl-GPC (16:0/16:0)		Lipid	Phosphatidylcholine (PC)	Ophtalmologicals	e5_s01	-0.00947248	0.120313	0.93726	1068	0.986472
metab_100006294	behenoyl sphingomyelin (d18:1/22:0)*		Lipid	Sphingomyelins	Ophtalmologicals	e5_s01	0.00607574	0.119777	0.959554	1068	0.990809
metab_415	methionine		Amino Acid	Methionine, Cysteine, SAM and Taurine Metabolism	Ophtalmologicals	e5_s01	0.0238127	0.118019	0.840135	1068	0.965939
metab_100002749	S-methylcysteine		Amino Acid	Methionine, Cysteine, SAM and Taurine Metabolism	Ophtalmologicals	e5_s01	-0.0841835	0.120496	0.48493	1068	0.845785
metab_100009026	behenoyl dihydrosphingomyelin (d18:0/22:0)*		Lipid	Dihydrosphingomyelins	Ophtalmologicals	e5_s01	0.102333	0.120165	0.394626	1068	0.79445
metab_100015968	carotene diol (3)		Cofactors and Vitamins	Vitamin A Metabolism	Ophtalmologicals	e5_s01	-0.152457	0.118314	0.197823	1068	0.621015
metab_100001404	indolebutyrate		Amino Acid	Tryptophan Metabolism	Ophtalmologicals	e5_s01	-0.234166	0.119499	0.0503077	1068	0.330871
metab_100009038	myristoyl dihydrosphingomyelin (d18:0/14:0)*		Lipid	Dihydrosphingomyelins	Ophtalmologicals	e5_s01	-0.0777843	0.117131	0.506783	1068	0.857365
metab_1668	taurodeoxycholate		Lipid	Secondary Bile Acid Metabolism	Ophtalmologicals	e5_s01	0.209257	0.120334	0.0823294	1068	0.423338
metab_100006379	C-glycosyltryptophan		Amino Acid	Tryptophan Metabolism	Ophtalmologicals	e5_s01	-0.175567	0.117361	0.134963	1068	0.531061
metab_999912798	X - 12798		NA	NA	Ophtalmologicals	e5_s01	-0.145288	0.119956	0.226098	1068	0.65513
metab_100002049	4-hydroxycoumarin		Xenobiotics	Drug - Cardiovascular	Ophtalmologicals	e5_s01	-0.108151	0.120085	0.367991	1068	0.776355
metab_234	aspartate		Amino Acid	Alanine and Aspartate Metabolism	Ophtalmologicals	e5_s01	0.045829	0.118076	0.697997	1068	0.926783
metab_100001452	isovalerylglycine		Amino Acid	Leucine, Isoleucine and Valine Metabolism	Ophtalmologicals	e5_s01	0.00906566	0.120402	0.939994	1068	0.98727
metab_100001266	N-acetylarginine		Amino Acid	Urea cycle; Arginine and Proline Metabolism	Ophtalmologicals	e5_s01	0.0541756	0.120339	0.652665	1068	0.913003
metab_100015681	palmitoleoyl-arachidonoyl-glycerol (16:1/20:4) [2]*		Lipid	Diacylglycerol	Ophtalmologicals	e5_s01	0.135761	0.119889	0.257729	1068	0.686858
metab_999924473	X - 24473		NA	NA	Ophtalmologicals	e5_s01	0.109799	0.120302	0.361609	1068	0.772138
metab_1105	alpha-tocopherol		Cofactors and Vitamins	Tocopherol Metabolism	Ophtalmologicals	e5_s01	-0.0806041	0.120015	0.501973	1068	0.854782
metab_999913553	X - 13553		NA	NA	Ophtalmologicals	e5_s01	-0.162038	0.117122	0.166802	1068	0.582574
metab_100001767	pyrraline		Xenobiotics	Food Component/Plant	Ophtalmologicals	e5_s01	0.121759	0.120279	0.311622	1068	0.734364
metab_100020975	3-hydroxy-2-methylpyridine sulfate		Xenobiotics	Chemical	Ophtalmologicals	e5_s01	0.0432044	0.119488	0.717738	1068	0.933477
metab_100001510	phenol sulfate		Amino Acid	Tyrosine Metabolism	Ophtalmologicals	e5_s01	0.0471599	0.120233	0.694962	1068	0.925521
metab_100009343	1-linoleoyl-2-linolenoyl-GPC (18:2/18:3)*		Lipid	Phosphatidylcholine (PC)	Ophtalmologicals	e5_s01	-0.106891	0.118135	0.365768	1068	0.774683
metab_100001081	2-pyrrolidinone		Amino Acid	Glutamate Metabolism	Ophtalmologicals	e5_s01	0.0442274	0.119775	0.712012	1068	0.931569
metab_999924949	X - 24949		NA	NA	Ophtalmologicals	e5_s01	0.0376883	0.119965	0.753462	1068	0.94603
metab_823	pyruvate		Carbohydrate	Glycolysis, Gluconeogenesis, and Pyruvate Metabolism	Ophtalmologicals	e5_s01	-0.0594285	0.120219	0.621172	1068	0.90182
metab_999916087	X - 16087		NA	NA	Ophtalmologicals	e5_s01	-0.0874	0.118007	0.459081	1068	0.832362
metab_62	12,13-DiHOME		Lipid	Fatty Acid, Dihydroxy	Ophtalmologicals	e5_s01	-0.0010411	0.119185	0.993032	1068	0.998867
metab_100020371	N,N-dimethylalanine		Amino Acid	Alanine and Aspartate Metabolism	Ophtalmologicals	e5_s01	0.0232272	0.120399	0.84706	1068	0.967826
metab_100001577	N-acetylcitrulline		Amino Acid	Urea cycle; Arginine and Proline Metabolism	Ophtalmologicals	e5_s01	-0.0781921	0.119348	0.512506	1068	0.860473
metab_100010923	linoleoyl-arachidonoyl-glycerol (18:2/20:4) [2]*		Lipid	Diacylglycerol	Ophtalmologicals	e5_s01	0.0568527	0.120584	0.637397	1068	0.907355
metab_100000665	docosahexaenoate (DHA; 22:6n3)		Lipid	Long Chain Polyunsaturated Fatty Acid (n3 and n6)	Ophtalmologicals	e5_s01	0.0542886	0.118603	0.647237	1068	0.910833
metab_999925790	X - 25790		NA	NA	Ophtalmologicals	e5_s01	-0.0898734	0.113657	0.42927	1068	0.817218
metab_424	palmitate (16:0)		Lipid	Long Chain Saturated Fatty Acid	Ophtalmologicals	e5_s01	0.00315756	0.119328	0.978894	1068	0.995222
metab_100002761	androsterone glucuronide		Lipid	Androgenic Steroids	Ophtalmologicals	e5_s01	0.0157384	0.102553	0.87806	1068	0.975901
metab_182	quinolinate		Cofactors and Vitamins	Nicotinate and Nicotinamide Metabolism	Ophtalmologicals	e5_s01	-0.0250215	0.118458	0.83275	1068	0.96425
metab_100015971	cortolone glucuronide (1)		Lipid	Corticosteroids	Ophtalmologicals	e5_s01	0.0110629	0.118731	0.925781	1068	0.984319
metab_100001405	1-methylxanthine		Xenobiotics	Xanthine Metabolism	Ophtalmologicals	e5_s01	-0.0568475	0.119041	0.633072	1068	0.906096
metab_100015609	N-palmitoyl-sphingadienine (d18:2/16:0)*		Lipid	Ceramides	Ophtalmologicals	e5_s01	-0.0337988	0.117734	0.774109	1068	0.951137
metab_1869	2-hydroxyhippurate (salicylurate)		Xenobiotics	Benzoate Metabolism	Ophtalmologicals	e5_s01	0.0324998	0.118438	0.783828	1068	0.953758
metab_100006430	arabitol/xylitol		Carbohydrate	Pentose Metabolism	Ophtalmologicals	e5_s01	0.0628506	0.118182	0.594966	1068	0.893306
metab_999912812	X - 12812		NA	NA	Ophtalmologicals	e5_s01	-0.0492728	0.119976	0.681384	1068	0.921211
metab_100002067	pregnenediol sulfate (C21H34O5S)*		Lipid	Pregnenolone Steroids	Ophtalmologicals	e5_s01	-0.00929345	0.10254	0.927801	1068	0.984547
metab_235	2-hydroxyphenylacetate		Amino Acid	Phenylalanine Metabolism	Ophtalmologicals	e5_s01	-0.0765807	0.115281	0.506646	1068	0.857365
metab_100001454	3-hydroxydodecanedioate*		Lipid	Fatty Acid, Dicarboxylate	Ophtalmologicals	e5_s01	-0.24552	0.116105	0.0346929	1068	0.269209
metab_100001267	piperine		Xenobiotics	Food Component/Plant	Ophtalmologicals	e5_s01	0.193661	0.119778	0.106212	1068	0.480259
metab_100015684	myristoyl-linoleoyl-glycerol (14:0/18:2) [2]*		Lipid	Diacylglycerol	Ophtalmologicals	e5_s01	0.107681	0.12041	0.371371	1068	0.779349
metab_999924475	X - 24475		NA	NA	Ophtalmologicals	e5_s01	-0.0244433	0.116751	0.834206	1068	0.964343
metab_1110	N-acetylalanine		Amino Acid	Alanine and Aspartate Metabolism	Ophtalmologicals	e5_s01	-0.0888772	0.119466	0.457068	1068	0.831752
metab_999913684	X - 13684		NA	NA	Ophtalmologicals	e5_s01	0.00414044	0.115307	0.971362	1068	0.993856
metab_100001777	1-oleoyl-GPI (18:1)		Lipid	Lysophospholipid	Ophtalmologicals	e5_s01	-0.0297537	0.119814	0.803926	1068	0.959497
metab_100021000	hydroxypalmitoyl sphingomyelin (d18:1/16:0(OH))**		Lipid	Sphingomyelins	Ophtalmologicals	e5_s01	-0.0838675	0.118974	0.481014	1068	0.844534
metab_100001511	1-palmitoleoyl-GPC (16:1)*		Lipid	Lysophospholipid	Ophtalmologicals	e5_s01	-0.0864973	0.119509	0.469365	1068	0.838189
metab_100009345	1-palmitoleoyl-2-linolenoyl-GPC (16:1/18:3)*		Lipid	Phosphatidylcholine (PC)	Ophtalmologicals	e5_s01	-0.110126	0.113188	0.330799	1068	0.749041
metab_100001083	indolepropionate		Amino Acid	Tryptophan Metabolism	Ophtalmologicals	e5_s01	-0.00926611	0.119991	0.93846	1068	0.98686
metab_999924970	X - 24970		NA	NA	Ophtalmologicals	e5_s01	-0.137701	0.120412	0.253054	1068	0.681699
metab_825	uracil		Nucleotide	Pyrimidine Metabolism, Uracil containing	Ophtalmologicals	e5_s01	-0.0383568	0.119907	0.749117	1068	0.944256
metab_999916397	X - 16397		NA	NA	Ophtalmologicals	e5_s01	0.132201	0.120236	0.27179	1068	0.701329
metab_93	alpha-ketoglutarate		Energy	TCA Cycle	Ophtalmologicals	e5_s01	-0.10082	0.120497	0.402948	1068	0.799943
metab_100020377	ethyl beta-glucopyranoside		Xenobiotics	Food Component/Plant	Ophtalmologicals	e5_s01	0.125845	0.119812	0.293797	1068	0.719034
metab_100001579	2-hydroxypalmitate		Lipid	Fatty Acid, Monohydroxy	Ophtalmologicals	e5_s01	-0.0994362	0.120272	0.408559	1068	0.803044
metab_100010925	palmitoyl-arachidonoyl-glycerol (16:0/20:4) [2]*		Lipid	Diacylglycerol	Ophtalmologicals	e5_s01	0.10572	0.120484	0.380437	1068	0.784654
metab_100000672	1-myristoyl-2-palmitoyl-GPC (14:0/16:0)		Lipid	Phosphatidylcholine (PC)	Ophtalmologicals	e5_s01	-0.062649	0.118668	0.597655	1068	0.894675
metab_999925810	X - 25810		NA	NA	Ophtalmologicals	e5_s01	0.0312659	0.119505	0.793659	1068	0.956584
metab_432	nicotinamide		Cofactors and Vitamins	Nicotinate and Nicotinamide Metabolism	Ophtalmologicals	e5_s01	0.207207	0.118825	0.0814826	1068	0.421419
metab_100002769	argininate*		Amino Acid	Urea cycle; Arginine and Proline Metabolism	Ophtalmologicals	e5_s01	0.160778	0.118258	0.174261	1068	0.592458
metab_189	N6,N6,N6-trimethyllysine		Amino Acid	Lysine Metabolism	Ophtalmologicals	e5_s01	0.0506707	0.11824	0.668343	1068	0.917094
metab_100016038	(N(1) + N(8))-acetylspermidine		Amino Acid	Polyamine Metabolism	Ophtalmologicals	e5_s01	-0.107038	0.118412	0.36623	1068	0.774962
metab_100001409	N1-methylinosine		Nucleotide	Purine Metabolism, (Hypo)Xanthine/Inosine containing	Ophtalmologicals	e5_s01	-0.126315	0.114199	0.268935	1068	0.698389
metab_100015618	palmitoyl-docosahexaenoyl-glycerol (16:0/22:6) [1]*		Lipid	Diacylglycerol	Ophtalmologicals	e5_s01	0.379256	0.119656	0.00157023	1068	0.0342121
metab_2050	eicosapentaenoate (EPA; 20:5n3)		Lipid	Long Chain Polyunsaturated Fatty Acid (n3 and n6)	Ophtalmologicals	e5_s01	0.108486	0.118507	0.360167	1068	0.771094
metab_100006435	N-acetylglucosamine/N-acetylgalactosamine		Carbohydrate	Aminosugar Metabolism	Ophtalmologicals	e5_s01	-0.105687	0.119709	0.377509	1068	0.782924
metab_999912816	X - 12816		NA	NA	Ophtalmologicals	e5_s01	0.100306	0.119977	0.403319	1068	0.800205
metab_100002070	2-hydroxyglutarate		Lipid	Fatty Acid, Dicarboxylate	Ophtalmologicals	e5_s01	0.114802	0.119883	0.338473	1068	0.755894
metab_240	3-(4-hydroxyphenyl)lactate		Amino Acid	Tyrosine Metabolism	Ophtalmologicals	e5_s01	0.015962	0.111433	0.886125	1068	0.977886
metab_100001456	7-methylguanine		Nucleotide	Purine Metabolism, Guanine containing	Ophtalmologicals	e5_s01	-0.0853833	0.118262	0.470463	1068	0.838919
metab_100001269	campesterol		Lipid	Sterol	Ophtalmologicals	e5_s01	-0.0219428	0.120227	0.855215	1068	0.969844
metab_100015723	hexadecasphingosine (d16:1)*		Lipid	Sphingosines	Ophtalmologicals	e5_s01	0.00340836	0.120031	0.977352	1068	0.994754
metab_999924494	X - 24494		NA	NA	Ophtalmologicals	e5_s01	0.0373298	0.119441	0.754693	1068	0.946432
metab_1111	vanillylmandelate (VMA)		Amino Acid	Tyrosine Metabolism	Ophtalmologicals	e5_s01	-0.0548262	0.117092	0.639716	1068	0.908318
metab_999913695	X - 13695		NA	NA	Ophtalmologicals	e5_s01	-0.00199606	0.118714	0.986588	1068	0.997774
metab_100001778	1-linoleoyl-GPI (18:2)*		Lipid	Lysophospholipid	Ophtalmologicals	e5_s01	-0.0437763	0.119583	0.714381	1068	0.931978
metab_100021093	taurochenodeoxycholic acid 3-sulfate		Lipid	Secondary Bile Acid Metabolism	Ophtalmologicals	e5_s01	0.16412	0.119906	0.171368	1068	0.588703
metab_100001540	glutamine_degradant*		Partially Characterized Molecules	Partially Characterized Molecules	Ophtalmologicals	e5_s01	-0.153404	0.101196	0.129841	1068	0.524148
metab_100009394	hexadecadienoate (16:2n6)		Lipid	Long Chain Polyunsaturated Fatty Acid (n3 and n6)	Ophtalmologicals	e5_s01	0.0633986	0.115864	0.58437	1068	0.888943
metab_100001086	N-(2-furoyl)glycine		Xenobiotics	Food Component/Plant	Ophtalmologicals	e5_s01	-0.0124156	0.11751	0.915875	1068	0.982599
metab_999925172	X - 25172		NA	NA	Ophtalmologicals	e5_s01	-0.0310807	0.119565	0.794954	1068	0.957019
metab_827	cytidine		Nucleotide	Pyrimidine Metabolism, Cytidine containing	Ophtalmologicals	e5_s01	-0.0421449	0.119936	0.725361	1068	0.936458
metab_999916576	X - 16576		NA	NA	Ophtalmologicals	e5_s01	-0.121326	0.119211	0.309032	1068	0.731247
metab_98	kynurenate		Amino Acid	Tryptophan Metabolism	Ophtalmologicals	e5_s01	0.0903582	0.116338	0.437517	1068	0.821358
metab_100020378	2-hydroxysebacate		Lipid	Fatty Acid, Dicarboxylate	Ophtalmologicals	e5_s01	-0.212255	0.117741	0.071714	1068	0.398107
metab_100001580	docosapentaenoate (n6 DPA; 22:5n6)		Lipid	Long Chain Polyunsaturated Fatty Acid (n3 and n6)	Ophtalmologicals	e5_s01	-0.0285172	0.119078	0.810777	1068	0.961154
metab_100010927	linoleoyl-linolenoyl-glycerol (18:2/18:3) [2]*		Lipid	Diacylglycerol	Ophtalmologicals	e5_s01	0.12247	0.120402	0.309302	1068	0.73149
metab_100000706	alpha-hydroxyisocaproate		Amino Acid	Leucine, Isoleucine and Valine Metabolism	Ophtalmologicals	e5_s01	0.0428638	0.111403	0.700489	1068	0.927975
metab_999925828	X - 25828		NA	NA	Ophtalmologicals	e5_s01	0.0519981	0.112979	0.645433	1068	0.9101
metab_439	stearate (18:0)		Lipid	Long Chain Saturated Fatty Acid	Ophtalmologicals	e5_s01	-0.100001	0.119896	0.404431	1068	0.800768
metab_100002784	2-oxoarginine*		Amino Acid	Urea cycle; Arginine and Proline Metabolism	Ophtalmologicals	e5_s01	0.149598	0.118169	0.205802	1068	0.630674
metab_192	N-acetylputrescine		Amino Acid	Polyamine Metabolism	Ophtalmologicals	e5_s01	0.0220838	0.120206	0.854271	1068	0.969667
metab_100016069	5-dodecenoylcarnitine (C12:1)		Lipid	Fatty Acid Metabolism (Acyl Carnitine, Monounsaturated)	Ophtalmologicals	e5_s01	0.205358	0.116738	0.078841	1068	0.416474
metab_100001412	N2,N2-dimethylguanosine		Nucleotide	Purine Metabolism, Guanine containing	Ophtalmologicals	e5_s01	-0.173036	0.117838	0.142287	1068	0.543738
metab_100015620	lactosyl-N-nervonoyl-sphingosine (d18:1/24:1)*		Lipid	Lactosylceramides (LCER)	Ophtalmologicals	e5_s01	-0.241156	0.119863	0.0444798	1068	0.309155
metab_2051	methylsuccinate		Amino Acid	Leucine, Isoleucine and Valine Metabolism	Ophtalmologicals	e5_s01	-0.129708	0.119579	0.278296	1068	0.707449
metab_100006438	citraconate/glutaconate		Energy	TCA Cycle	Ophtalmologicals	e5_s01	0.0457429	0.117896	0.698098	1068	0.926783
metab_999912822	X - 12822		NA	NA	Ophtalmologicals	e5_s01	-0.0856434	0.117449	0.466042	1068	0.835817
metab_100002094	gamma-CEHC		Cofactors and Vitamins	Tocopherol Metabolism	Ophtalmologicals	e5_s01	-0.20982	0.119662	0.0798164	1068	0.418223
metab_241	phenylpyruvate		Amino Acid	Phenylalanine Metabolism	Ophtalmologicals	e5_s01	-0.0726783	0.117951	0.537913	1068	0.870023
metab_100001461	1-stearoyl-GPE (18:0)		Lipid	Lysophospholipid	Ophtalmologicals	e5_s01	-0.0425129	0.119571	0.722253	1068	0.935382
metab_100001270	myristoylcarnitine (C14)		Lipid	Fatty Acid Metabolism (Acyl Carnitine, Long Chain Saturated)	Ophtalmologicals	e5_s01	0.0229767	0.116468	0.843647	1068	0.96733
metab_100015727	ceramide (d16:1/24:1, d18:1/22:1)*		Lipid	Ceramides	Ophtalmologicals	e5_s01	-0.0356669	0.119527	0.765456	1068	0.949072
metab_999924518	X - 24518		NA	NA	Ophtalmologicals	e5_s01	-0.117348	0.116069	0.312234	1068	0.734748
metab_1113	4-acetamidobutanoate		Amino Acid	Polyamine Metabolism	Ophtalmologicals	e5_s01	-0.0616193	0.118944	0.604529	1068	0.897114
metab_999913728	X - 13728		NA	NA	Ophtalmologicals	e5_s01	-0.0224629	0.120034	0.851588	1068	0.969022
metab_100001806	o-cresol sulfate		Xenobiotics	Benzoate Metabolism	Ophtalmologicals	e5_s01	-0.100071	0.118395	0.398172	1068	0.797201
metab_100021100	tetradecadienedioate (C14:2-DC)*		Lipid	Fatty Acid, Dicarboxylate	Ophtalmologicals	e5_s01	-0.173399	0.119331	0.146492	1068	0.551274
metab_100001541	2-hydroxy-3-methylvalerate		Amino Acid	Leucine, Isoleucine and Valine Metabolism	Ophtalmologicals	e5_s01	0.146186	0.111145	0.188701	1068	0.610542
metab_100009406	palmitoleoylcarnitine (C16:1)*		Lipid	Fatty Acid Metabolism (Acyl Carnitine, Monounsaturated)	Ophtalmologicals	e5_s01	0.0964756	0.117248	0.410786	1068	0.804547
metab_100001092	trigonelline (N'-methylnicotinate)		Cofactors and Vitamins	Nicotinate and Nicotinamide Metabolism	Ophtalmologicals	e5_s01	0.12341	0.119902	0.303592	1068	0.725985
metab_999925265	X - 25265		NA	NA	Ophtalmologicals	e5_s01	0.128006	0.120313	0.287596	1068	0.71419
metab_849	caffeine		Xenobiotics	Xanthine Metabolism	Ophtalmologicals	e5_s01	0.146589	0.119724	0.221075	1068	0.64864
metab_999916580	X - 16580		NA	NA	Ophtalmologicals	e5_s01	-0.0546862	0.119012	0.645967	1068	0.910436
metab_111	3-hydroxyisobutyrate		Amino Acid	Leucine, Isoleucine and Valine Metabolism	Ophtalmologicals	e5_s01	0.000800244	0.119434	0.994655	1068	0.99898
metab_100020409	ascorbic acid 3-sulfate*		Cofactors and Vitamins	Ascorbate and Aldarate Metabolism	Ophtalmologicals	e5_s01	-0.135436	0.117317	0.24858	1068	0.67698
metab_100001590	isobutyrylglycine		Amino Acid	Leucine, Isoleucine and Valine Metabolism	Ophtalmologicals	e5_s01	0.0665281	0.120383	0.580627	1068	0.887462
metab_100010930	palmitoleoyl-linoleoyl-glycerol (16:1/18:2) [1]*		Lipid	Diacylglycerol	Ophtalmologicals	e5_s01	0.114465	0.120176	0.341072	1068	0.758178
metab_100000707	maleate		Lipid	Fatty Acid, Dicarboxylate	Ophtalmologicals	e5_s01	-0.134697	0.120113	0.262365	1068	0.690599
metab_999925936	X - 25936		NA	NA	Ophtalmologicals	e5_s01	0.080937	0.120307	0.501251	1068	0.854216
metab_444	ornithine		Amino Acid	Urea cycle; Arginine and Proline Metabolism	Ophtalmologicals	e5_s01	-0.0121827	0.120518	0.919501	1068	0.983042
metab_100002796	cis-4-decenoate (10:1n6)*		Lipid	Medium Chain Fatty Acid	Ophtalmologicals	e5_s01	-0.00927518	0.119809	0.938307	1068	0.986854
metab_194	N-formylmethionine		Amino Acid	Methionine, Cysteine, SAM and Taurine Metabolism	Ophtalmologicals	e5_s01	-0.113153	0.118175	0.338528	1068	0.755894
metab_100019794	hydroxy-CMPF*		Lipid	Fatty Acid, Dicarboxylate	Ophtalmologicals	e5_s01	0.121069	0.120439	0.315013	1068	0.736885
metab_100001413	N4-acetylcytidine		Nucleotide	Pyrimidine Metabolism, Cytidine containing	Ophtalmologicals	e5_s01	-0.0303085	0.119586	0.799973	1068	0.957866
metab_100015623	lactosyl-N-behenoyl-sphingosine (d18:1/22:0)*		Lipid	Lactosylceramides (LCER)	Ophtalmologicals	e5_s01	-0.26828	0.118031	0.0232268	1068	0.213504
metab_2054	ethylmalonate		Amino Acid	Leucine, Isoleucine and Valine Metabolism	Ophtalmologicals	e5_s01	0.00132398	0.11998	0.991198	1068	0.998738
metab_100006614	adipoylcarnitine (C6-DC)		Lipid	Fatty Acid Metabolism (Acyl Carnitine, Dicarboxylate)	Ophtalmologicals	e5_s01	-0.101619	0.11826	0.390379	1068	0.790323
metab_999912830	X - 12830		NA	NA	Ophtalmologicals	e5_s01	0.117479	0.11898	0.323679	1068	0.743847
metab_100002102	N-acetyl-beta-alanine		Nucleotide	Pyrimidine Metabolism, Uracil containing	Ophtalmologicals	e5_s01	0.0940306	0.117173	0.422446	1068	0.813359
metab_244	beta-alanine		Nucleotide	Pyrimidine Metabolism, Uracil containing	Ophtalmologicals	e5_s01	0.065329	0.119502	0.584716	1068	0.88903
metab_100001462	1-stearoyl-GPG (18:0)		Lipid	Lysophospholipid	Ophtalmologicals	e5_s01	-0.0654948	0.120503	0.586891	1068	0.890026
metab_100001271	1-stearoyl-GPC (18:0)		Lipid	Lysophospholipid	Ophtalmologicals	e5_s01	-0.0881514	0.11995	0.462561	1068	0.834136
metab_100015731	N-palmitoyl-heptadecasphingosine (d17:1/16:0)*		Lipid	Ceramides	Ophtalmologicals	e5_s01	-0.0382833	0.117209	0.744017	1068	0.942904
metab_999924544	X - 24544		NA	NA	Ophtalmologicals	e5_s01	-0.0444019	0.108685	0.682963	1068	0.92205
metab_1114	3-aminoisobutyrate		Nucleotide	Pyrimidine Metabolism, Thymine containing	Ophtalmologicals	e5_s01	-0.0346728	0.118742	0.770342	1068	0.950244
metab_999913844	X - 13844		NA	NA	Ophtalmologicals	e5_s01	0.0762438	0.11818	0.518968	1068	0.863429
metab_100001810	dimethylarginine (SDMA + ADMA)		Amino Acid	Urea cycle; Arginine and Proline Metabolism	Ophtalmologicals	e5_s01	-0.0709234	0.120238	0.555412	1068	0.877248
metab_100021103	pregnenetriol sulfate*		Lipid	Pregnenolone Steroids	Ophtalmologicals	e5_s01	0.0567914	0.103583	0.583623	1068	0.888787
metab_100001550	homostachydrine*		Xenobiotics	Food Component/Plant	Ophtalmologicals	e5_s01	-0.0392623	0.120515	0.744649	1068	0.943088
metab_100009407	pimeloylcarnitine/3-methyladipoylcarnitine (C7-DC)		Lipid	Fatty Acid Metabolism (Acyl Carnitine, Dicarboxylate)	Ophtalmologicals	e5_s01	0.0936932	0.119781	0.43427	1068	0.819988
metab_100001102	dodecanedioate (C12-DC)		Lipid	Fatty Acid, Dicarboxylate	Ophtalmologicals	e5_s01	-0.287947	0.118343	0.0151318	1068	0.166558
metab_999925267	X - 25267		NA	NA	Ophtalmologicals	e5_s01	-0.00400656	0.120569	0.973497	1068	0.994209
metab_872	thymidine		Nucleotide	Pyrimidine Metabolism, Thymine containing	Ophtalmologicals	e5_s01	0.0589017	0.120431	0.624878	1068	0.903134
metab_999916935	X - 16935		NA	NA	Ophtalmologicals	e5_s01	-0.149348	0.117723	0.204846	1068	0.629554
metab_112	3-hydroxy-3-methylglutarate		Lipid	Mevalonate Metabolism	Ophtalmologicals	e5_s01	-0.0629929	0.119091	0.596953	1068	0.894496
metab_100020414	6-bromotryptophan		Amino Acid	Tryptophan Metabolism	Ophtalmologicals	e5_s01	-0.158017	0.120119	0.188625	1068	0.610423
metab_100001593	glutarylcarnitine (C5-DC)		Amino Acid	Lysine Metabolism	Ophtalmologicals	e5_s01	-0.00767815	0.118384	0.948299	1068	0.988448
metab_100010936	oleoyl-arachidonoyl-glycerol (18:1/20:4) [1]*		Lipid	Diacylglycerol	Ophtalmologicals	e5_s01	0.118721	0.120548	0.324922	1068	0.74446
metab_100000708	isovalerate (i5:0)		Amino Acid	Leucine, Isoleucine and Valine Metabolism	Ophtalmologicals	e5_s01	0.0936309	0.118449	0.429426	1068	0.817322
metab_999925957	X - 25957		NA	NA	Ophtalmologicals	e5_s01	-0.0346719	0.120217	0.773089	1068	0.950703
metab_445	orotate		Nucleotide	Pyrimidine Metabolism, Orotate containing	Ophtalmologicals	e5_s01	-0.0611521	0.119501	0.608948	1068	0.899023
metab_100002873	1-lignoceroyl-GPC (24:0)		Lipid	Lysophospholipid	Ophtalmologicals	e5_s01	-0.104623	0.119724	0.382388	1068	0.785618
metab_197	S-adenosylhomocysteine (SAH)		Amino Acid	Methionine, Cysteine, SAM and Taurine Metabolism	Ophtalmologicals	e5_s01	-0.130587	0.111534	0.241929	1068	0.671332
metab_100019801	3-hydroxyoleoylcarnitine		Lipid	Fatty Acid Metabolism (Acyl Carnitine, Hydroxy)	Ophtalmologicals	e5_s01	-0.0262134	0.115771	0.820916	1068	0.962914
metab_100001415	N6-carbamoylthreonyladenosine		Nucleotide	Purine Metabolism, Adenine containing	Ophtalmologicals	e5_s01	-0.120022	0.115604	0.299403	1068	0.723381
metab_100015624	N-behenoyl-sphingadienine (d18:2/22:0)*		Lipid	Ceramides	Ophtalmologicals	e5_s01	-0.0607909	0.119803	0.611964	1068	0.899757
metab_100000007	carnitine		Lipid	Carnitine Metabolism	Ophtalmologicals	e5_s01	0.0998052	0.12023	0.406659	1068	0.802151
metab_100006620	nonanoylcarnitine (C9)		Lipid	Fatty Acid Metabolism (Acyl Carnitine, Medium Chain)	Ophtalmologicals	e5_s01	-0.0135247	0.11757	0.908439	1068	0.980989
metab_999912844	X - 12844		NA	NA	Ophtalmologicals	e5_s01	-0.119106	0.120533	0.323299	1068	0.743832
metab_100002106	sphingomyelin (d18:1/18:1, d18:2/18:0)		Lipid	Sphingomyelins	Ophtalmologicals	e5_s01	-0.062108	0.113458	0.584211	1068	0.888943
metab_250	biliverdin		Cofactors and Vitamins	Hemoglobin and Porphyrin Metabolism	Ophtalmologicals	e5_s01	-0.0137732	0.1184	0.907415	1068	0.980814
metab_100001466	3-methylcytidine		Nucleotide	Pyrimidine Metabolism, Cytidine containing	Ophtalmologicals	e5_s01	-0.0199477	0.116307	0.863856	1068	0.97173
metab_100001272	1-oleoyl-GPC (18:1)		Lipid	Lysophospholipid	Ophtalmologicals	e5_s01	-0.141118	0.120369	0.241307	1068	0.671191
metab_100015735	ceramide (d18:1/14:0, d16:1/16:0)*		Lipid	Ceramides	Ophtalmologicals	e5_s01	0.0350508	0.118641	0.767719	1068	0.949855
metab_999924546	X - 24546		NA	NA	Ophtalmologicals	e5_s01	0.00173369	0.107579	0.987145	1068	0.997831
metab_1124	citrate		Energy	TCA Cycle	Ophtalmologicals	e5_s01	-0.181912	0.120309	0.130821	1068	0.525229
metab_999913866	X - 13866		NA	NA	Ophtalmologicals	e5_s01	0.0325452	0.119749	0.785845	1068	0.954544
metab_100001851	N-acetylserine		Amino Acid	Glycine, Serine and Threonine Metabolism	Ophtalmologicals	e5_s01	-0.0813652	0.119413	0.495781	1068	0.850459
metab_100021104	pregnenetriol disulfate*		Lipid	Pregnenolone Steroids	Ophtalmologicals	e5_s01	0.025084	0.106736	0.814247	1068	0.961969
metab_100001551	1-arachidonoyl-GPC (20:4n6)*		Lipid	Lysophospholipid	Ophtalmologicals	e5_s01	-0.135983	0.120333	0.258709	1068	0.687543
metab_100010850	4-hydroxyphenylacetylglutamine		Peptide	Acetylated Peptides	Ophtalmologicals	e5_s01	-0.193872	0.115764	0.0942816	1068	0.453368
metab_100001104	N-acetyltyrosine		Amino Acid	Tyrosine Metabolism	Ophtalmologicals	e5_s01	-0.0497873	0.119152	0.676145	1068	0.919457
metab_999925271	X - 25271		NA	NA	Ophtalmologicals	e5_s01	-0.0610106	0.118408	0.60648	1068	0.897523
metab_881	cytosine		Nucleotide	Pyrimidine Metabolism, Cytidine containing	Ophtalmologicals	e5_s01	0.125064	0.120171	0.298245	1068	0.722724
metab_999916938	X - 16938		NA	NA	Ophtalmologicals	e5_s01	-0.00808414	0.120081	0.946338	1068	0.987875
metab_117	homovanillate (HVA)		Amino Acid	Tyrosine Metabolism	Ophtalmologicals	e5_s01	-0.180998	0.119573	0.1304	1068	0.524806
metab_100020417	N6,N6-dimethyllysine		Amino Acid	Lysine Metabolism	Ophtalmologicals	e5_s01	0.00822649	0.119814	0.945273	1068	0.987517
metab_100001594	beta-hydroxyisovaleroylcarnitine		Amino Acid	Leucine, Isoleucine and Valine Metabolism	Ophtalmologicals	e5_s01	-0.00107574	0.119545	0.992822	1068	0.998867
metab_100010937	oleoyl-arachidonoyl-glycerol (18:1/20:4) [2]*		Lipid	Diacylglycerol	Ophtalmologicals	e5_s01	0.0844616	0.120573	0.483768	1068	0.845785
metab_100000711	4-acetylphenol sulfate		Xenobiotics	Benzoate Metabolism	Ophtalmologicals	e5_s01	-0.156697	0.120018	0.191968	1068	0.614466
metab_999926097	X - 26097		NA	NA	Ophtalmologicals	e5_s01	-0.0939486	0.119803	0.4331	1068	0.819543
metab_452	palmitoleate (16:1n7)		Lipid	Long Chain Monounsaturated Fatty Acid	Ophtalmologicals	e5_s01	0.0597838	0.113368	0.598065	1068	0.894675
metab_100002875	1-(1-enyl-palmitoyl)-GPC (P-16:0)*		Lipid	Lysoplasmalogen	Ophtalmologicals	e5_s01	-0.134402	0.120317	0.264219	1068	0.692466
metab_207	adenosine 3',5'-cyclic monophosphate (cAMP)		Nucleotide	Purine Metabolism, Adenine containing	Ophtalmologicals	e5_s01	-0.281851	0.118668	0.0177195	1068	0.182488
metab_100019831	3-hydroxyphenylacetoylglutamine		Peptide	Acetylated Peptides	Ophtalmologicals	e5_s01	-0.0918564	0.119883	0.443718	1068	0.824328
metab_100001416	orotidine		Nucleotide	Pyrimidine Metabolism, Orotate containing	Ophtalmologicals	e5_s01	-0.0455871	0.115476	0.693089	1068	0.925029
metab_100015625	glycosyl-N-behenoyl-sphingadienine (d18:2/22:0)*		Lipid	Hexosylceramides (HCER)	Ophtalmologicals	e5_s01	-0.194455	0.119625	0.104344	1068	0.47624
metab_100000010	3-phenylpropionate (hydrocinnamate)		Xenobiotics	Benzoate Metabolism	Ophtalmologicals	e5_s01	0.0148006	0.12055	0.902308	1068	0.97985
metab_100006641	glycochenodeoxycholate 3-sulfate		Lipid	Primary Bile Acid Metabolism	Ophtalmologicals	e5_s01	0.164487	0.117263	0.160992	1068	0.574009
metab_999912847	X - 12847		NA	NA	Ophtalmologicals	e5_s01	0.00108012	0.118088	0.992704	1068	0.998867
metab_100002107	palmitoyl sphingomyelin (d18:1/16:0)		Lipid	Sphingomyelins	Ophtalmologicals	e5_s01	-0.0480483	0.119056	0.686604	1068	0.92258
metab_252	succinate		Energy	TCA Cycle	Ophtalmologicals	e5_s01	0.0473481	0.120492	0.69443	1068	0.92526
metab_100001468	N1-Methyl-2-pyridone-5-carboxamide		Cofactors and Vitamins	Nicotinate and Nicotinamide Metabolism	Ophtalmologicals	e5_s01	-0.0554361	0.120429	0.645379	1068	0.9101
metab_100001274	N-acetylthreonine		Amino Acid	Glycine, Serine and Threonine Metabolism	Ophtalmologicals	e5_s01	-0.0826423	0.11905	0.48772	1068	0.847082
metab_100015737	ceramide (d18:1/17:0, d17:1/18:0)*		Lipid	Ceramides	Ophtalmologicals	e5_s01	-0.0551686	0.117546	0.638925	1068	0.90819
metab_999924556	X - 24556		NA	NA	Ophtalmologicals	e5_s01	-0.127385	0.119647	0.287266	1068	0.713883
metab_1128	2-aminobutyrate		Amino Acid	Glutathione Metabolism	Ophtalmologicals	e5_s01	0.0632969	0.120487	0.599456	1068	0.895381
metab_999914939	X - 14939		NA	NA	Ophtalmologicals	e5_s01	0.122459	0.120115	0.308193	1068	0.73016
metab_100001856	1-stearoyl-2-oleoyl-GPE (18:0/18:1)		Lipid	Phosphatidylethanolamine (PE)	Ophtalmologicals	e5_s01	0.14682	0.120514	0.223388	1068	0.651716
metab_100021105	eicosenedioate (C20:1-DC)*		Lipid	Fatty Acid, Dicarboxylate	Ophtalmologicals	e5_s01	-0.142071	0.119232	0.233703	1068	0.663733
metab_100001561	2-palmitoleoyl-GPC (16:1)*		Lipid	Lysophospholipid	Ophtalmologicals	e5_s01	-0.040602	0.119017	0.733063	1068	0.93914
metab_100010895	2'-O-methylcytidine		Nucleotide	Pyrimidine Metabolism, Cytidine containing	Ophtalmologicals	e5_s01	0.0261818	0.120012	0.827347	1068	0.963748
metab_100001106	1,3-dimethylurate		Xenobiotics	Xanthine Metabolism	Ophtalmologicals	e5_s01	0.0211791	0.118734	0.858463	1068	0.970384
metab_999925343	X - 25343		NA	NA	Ophtalmologicals	e5_s01	-0.0851077	0.119676	0.477147	1068	0.841847
metab_888	caprate (10:0)		Lipid	Medium Chain Fatty Acid	Ophtalmologicals	e5_s01	-0.146067	0.117282	0.213244	1068	0.639629
metab_999916964	X - 16964		NA	NA	Ophtalmologicals	e5_s01	0.0252434	0.120525	0.83414	1068	0.964343
metab_132	3-phosphoglycerate		Carbohydrate	Glycolysis, Gluconeogenesis, and Pyruvate Metabolism	Ophtalmologicals	e5_s01	-0.288981	0.120222	0.0163991	1068	0.174559
metab_100020419	1-carboxyethylphenylalanine	N-lactoyl phenylalanine	Amino Acid	Phenylalanine Metabolism	Ophtalmologicals	e5_s01	-0.0756611	0.116717	0.516965	1068	0.862432
metab_100001597	tiglylcarnitine (C5:1-DC)		Amino Acid	Leucine, Isoleucine and Valine Metabolism	Ophtalmologicals	e5_s01	-0.101427	0.119092	0.394587	1068	0.79445
metab_100010940	diacylglycerol (16:1/18:2 [2], 16:0/18:3 [1])*		Lipid	Diacylglycerol	Ophtalmologicals	e5_s01	0.186416	0.120155	0.121089	1068	0.508887
metab_100000743	2-hydroxyoctanoate		Lipid	Fatty Acid, Monohydroxy	Ophtalmologicals	e5_s01	0.209586	0.119765	0.08041	1068	0.419037
metab_999926106	X - 26106		NA	NA	Ophtalmologicals	e5_s01	-0.0818047	0.115771	0.479966	1068	0.843895
metab_460	phenylalanine		Amino Acid	Phenylalanine Metabolism	Ophtalmologicals	e5_s01	-0.0115109	0.11979	0.923465	1068	0.983485
metab_100002910	1-methyl-5-imidazoleacetate		Amino Acid	Histidine Metabolism	Ophtalmologicals	e5_s01	0.148729	0.117987	0.207745	1068	0.632772
metab_209	adenosine 5'-monophosphate (AMP)		Nucleotide	Purine Metabolism, Adenine containing	Ophtalmologicals	e5_s01	-0.0273724	0.12003	0.819653	1068	0.962883
metab_100019892	2-hydroxyarachidate*		Lipid	Fatty Acid, Monohydroxy	Ophtalmologicals	e5_s01	-0.207175	0.120431	0.0856722	1068	0.432002
metab_100001417	phenylacetylglutamine		Peptide	Acetylated Peptides	Ophtalmologicals	e5_s01	0.0332468	0.118707	0.779476	1068	0.952365
metab_100015632	N-stearoyl-sphingadienine (d18:2/18:0)*		Lipid	Ceramides	Ophtalmologicals	e5_s01	0.0189255	0.117882	0.872481	1068	0.973917
metab_100000011	phenylacetate		Amino Acid	Phenylalanine Metabolism	Ophtalmologicals	e5_s01	0.0610774	0.119296	0.60877	1068	0.899006
metab_100006642	glycodeoxycholate 3-sulfate		Lipid	Secondary Bile Acid Metabolism	Ophtalmologicals	e5_s01	0.109949	0.119679	0.358464	1068	0.770204
metab_999912849	X - 12849		NA	NA	Ophtalmologicals	e5_s01	-0.203268	0.119815	0.0900815	1068	0.443635
metab_100002113	cysteine sulfinic acid		Amino Acid	Methionine, Cysteine, SAM and Taurine Metabolism	Ophtalmologicals	e5_s01	-0.213483	0.120262	0.0761592	1068	0.409251
metab_254	3-hydroxybutyrate (BHBA)		Lipid	Ketone Bodies	Ophtalmologicals	e5_s01	0.00556372	0.119831	0.962976	1068	0.99129
metab_100001469	N1-Methyl-4-pyridone-3-carboxamide		Cofactors and Vitamins	Nicotinate and Nicotinamide Metabolism	Ophtalmologicals	e5_s01	-0.0454214	0.12024	0.705688	1068	0.929603
metab_100001276	N-acetylisoleucine		Amino Acid	Leucine, Isoleucine and Valine Metabolism	Ophtalmologicals	e5_s01	0.0525226	0.116208	0.651383	1068	0.91232
metab_100015744	ceramide (d18:2/24:1, d18:1/24:2)*		Lipid	Ceramides	Ophtalmologicals	e5_s01	-0.00335436	0.119449	0.977602	1068	0.994764
metab_999924588	X - 24588		NA	NA	Ophtalmologicals	e5_s01	0.0976542	0.116529	0.402204	1068	0.79949
metab_1134	urate		Nucleotide	Purine Metabolism, (Hypo)Xanthine/Inosine containing	Ophtalmologicals	e5_s01	0.0523072	0.111388	0.638742	1068	0.908169
metab_999915245	X - 15245		NA	NA	Ophtalmologicals	e5_s01	0.00913704	0.120402	0.939522	1068	0.987198
metab_100001868	4-allylphenol sulfate		Xenobiotics	Food Component/Plant	Ophtalmologicals	e5_s01	-0.274898	0.120189	0.0223795	1068	0.209147
metab_100021123	hydroxy-N6,N6,N6-trimethyllysine*		Amino Acid	Lysine Metabolism	Ophtalmologicals	e5_s01	-0.162306	0.11766	0.168048	1068	0.583874
metab_100001562	2-palmitoyl-GPC (16:0)*		Lipid	Lysophospholipid	Ophtalmologicals	e5_s01	-0.0822415	0.120464	0.494942	1068	0.850083
metab_100010901	gamma-glutamyl-alpha-lysine		Peptide	Gamma-glutamyl Amino Acid	Ophtalmologicals	e5_s01	0.0541533	0.120584	0.653458	1068	0.913078
metab_100001108	3-methylxanthine		Xenobiotics	Xanthine Metabolism	Ophtalmologicals	e5_s01	0.0488735	0.120085	0.684098	1068	0.92205
metab_999925371	X - 25371		NA	NA	Ophtalmologicals	e5_s01	-0.0545401	0.118984	0.646771	1068	0.910694
metab_891	margarate (17:0)		Lipid	Long Chain Saturated Fatty Acid	Ophtalmologicals	e5_s01	-0.0656042	0.118956	0.581407	1068	0.88778
metab_999917010	X - 17010		NA	NA	Ophtalmologicals	e5_s01	-0.159871	0.12021	0.183827	1068	0.605219
metab_144	4-hydroxyphenylacetate		Amino Acid	Phenylalanine Metabolism	Ophtalmologicals	e5_s01	-0.16635	0.119017	0.162494	1068	0.575997
metab_100020421	1-carboxyethyltyrosine	N-lactoyl tyrosine	Amino Acid	Tyrosine Metabolism	Ophtalmologicals	e5_s01	-0.04581	0.117224	0.696031	1068	0.92589
metab_100001604	hydroquinone sulfate		Xenobiotics	Drug - Topical Agents	Ophtalmologicals	e5_s01	0.00390211	0.120339	0.974138	1068	0.994375
metab_100010941	linoleoyl-linoleoyl-glycerol (18:2/18:2) [1]*		Lipid	Diacylglycerol	Ophtalmologicals	e5_s01	0.199771	0.119634	0.095242	1068	0.45554
metab_100000773	3-hydroxyoctanoate		Lipid	Fatty Acid, Monohydroxy	Ophtalmologicals	e5_s01	-0.113722	0.117135	0.331834	1068	0.75009
metab_999926107	X - 26107		NA	NA	Ophtalmologicals	e5_s01	-0.0354559	0.113113	0.753995	1068	0.946126
metab_466	phytanate		Xenobiotics	Food Component/Plant	Ophtalmologicals	e5_s01	-0.332884	0.119122	0.0052918	1068	0.0830283
metab_100002911	glycoursodeoxycholate		Lipid	Secondary Bile Acid Metabolism	Ophtalmologicals	e5_s01	0.164738	0.119851	0.169569	1068	0.586107
metab_212	5-methylthioadenosine (MTA)		Amino Acid	Polyamine Metabolism	Ophtalmologicals	e5_s01	0.0432242	0.118981	0.716463	1068	0.93276
metab_100019968	lyxonate		Carbohydrate	Pentose Metabolism	Ophtalmologicals	e5_s01	0.0106029	0.120502	0.929902	1068	0.984847
metab_100001423	4-hydroxyhippurate		Xenobiotics	Benzoate Metabolism	Ophtalmologicals	e5_s01	-0.0886091	0.120231	0.461291	1068	0.833526
metab_100015637	2-hydroxybehenate		Lipid	Fatty Acid, Monohydroxy	Ophtalmologicals	e5_s01	-0.263747	0.120307	0.0285753	1068	0.241038
metab_100000014	hippurate		Xenobiotics	Benzoate Metabolism	Ophtalmologicals	e5_s01	-0.066417	0.119436	0.578266	1068	0.886616
metab_100006644	taurodeoxycholic acid 3-sulfate		Lipid	Secondary Bile Acid Metabolism	Ophtalmologicals	e5_s01	0.0552209	0.120484	0.646812	1068	0.910694
metab_999912851	X - 12851		NA	NA	Ophtalmologicals	e5_s01	-0.0174535	0.119691	0.88409	1068	0.977418
metab_100002122	3-hydroxyhippurate		Xenobiotics	Benzoate Metabolism	Ophtalmologicals	e5_s01	0.0367477	0.120367	0.760199	1068	0.947466
metab_266	cholesterol		Lipid	Sterol	Ophtalmologicals	e5_s01	-0.0471193	0.11923	0.692777	1068	0.924923
metab_100001485	gamma-glutamylisoleucine*		Peptide	Gamma-glutamyl Amino Acid	Ophtalmologicals	e5_s01	0.00831782	0.113523	0.941605	1068	0.987496
metab_100001277	10-nonadecenoate (19:1n9)		Lipid	Long Chain Monounsaturated Fatty Acid	Ophtalmologicals	e5_s01	-0.0948824	0.117454	0.419371	1068	0.810997
metab_100015745	glycosyl ceramide (d18:2/24:1, d18:1/24:2)*		Lipid	Hexosylceramides (HCER)	Ophtalmologicals	e5_s01	-0.173477	0.118427	0.143262	1068	0.54537
metab_999924757	X - 24757		NA	NA	Ophtalmologicals	e5_s01	-0.0158462	0.120294	0.895223	1068	0.978198
metab_1135	ursodeoxycholate		Lipid	Secondary Bile Acid Metabolism	Ophtalmologicals	e5_s01	-0.0324882	0.119756	0.786223	1068	0.954685
metab_999915461	X - 15461		NA	NA	Ophtalmologicals	e5_s01	-0.129974	0.119615	0.27746	1068	0.706876
metab_100001869	1-stearoyl-2-arachidonoyl-GPC (18:0/20:4)		Lipid	Phosphatidylcholine (PC)	Ophtalmologicals	e5_s01	-0.0789547	0.119603	0.509309	1068	0.858658
metab_100021131	undecenoylcarnitine (C11:1)		Lipid	Fatty Acid Metabolism (Acyl Carnitine, Monounsaturated)	Ophtalmologicals	e5_s01	0.144003	0.118369	0.224043	1068	0.652647
metab_100001567	1-palmitoyl-GPE (16:0)		Lipid	Lysophospholipid	Ophtalmologicals	e5_s01	-0.000869524	0.120352	0.994237	1068	0.998929
metab_100010916	palmitoyl-oleoyl-glycerol (16:0/18:1) [1]*		Lipid	Diacylglycerol	Ophtalmologicals	e5_s01	0.19624	0.119418	0.100616	1068	0.467666
metab_100001112	3-hydroxylaurate		Lipid	Fatty Acid, Monohydroxy	Ophtalmologicals	e5_s01	-0.044803	0.117729	0.703607	1068	0.929009
metab_999925419	X - 25419		NA	NA	Ophtalmologicals	e5_s01	0.101555	0.118946	0.393415	1068	0.793467
metab_892	nonadecanoate (19:0)		Lipid	Long Chain Saturated Fatty Acid	Ophtalmologicals	e5_s01	-0.145011	0.119772	0.226271	1068	0.655244
metab_999917325	X - 17325		NA	NA	Ophtalmologicals	e5_s01	-0.00281791	0.120078	0.981282	1068	0.996001
metab_158	5,6-dihydrothymine		Nucleotide	Pyrimidine Metabolism, Thymine containing	Ophtalmologicals	e5_s01	0.0363226	0.119269	0.760774	1068	0.947466
metab_100020423	1-carboxyethylvaline	N-lactoyl valine	Amino Acid	Leucine, Isoleucine and Valine Metabolism	Ophtalmologicals	e5_s01	0.0528792	0.118177	0.654635	1068	0.913122
metab_100001605	catechol sulfate		Xenobiotics	Benzoate Metabolism	Ophtalmologicals	e5_s01	-0.0487709	0.120386	0.685469	1068	0.922194
metab_100010942	linoleoyl-linoleoyl-glycerol (18:2/18:2) [2]*		Lipid	Diacylglycerol	Ophtalmologicals	e5_s01	0.0966888	0.120253	0.421551	1068	0.812736
metab_100000774	phenyllactate (PLA)		Amino Acid	Phenylalanine Metabolism	Ophtalmologicals	e5_s01	0.0506871	0.111197	0.648603	1068	0.911389
metab_999926108	X - 26108		NA	NA	Ophtalmologicals	e5_s01	-0.0224257	0.115303	0.845827	1068	0.967602
metab_477	pristanate		Lipid	Fatty Acid, Branched	Ophtalmologicals	e5_s01	-0.219285	0.119004	0.0656554	1068	0.380064
metab_100002927	S-methylcysteine sulfoxide		Amino Acid	Methionine, Cysteine, SAM and Taurine Metabolism	Ophtalmologicals	e5_s01	-0.12172	0.120374	0.312161	1068	0.73469
metab_213	N6-methyladenosine		Nucleotide	Purine Metabolism, Adenine containing	Ophtalmologicals	e5_s01	-0.0589012	0.120006	0.623655	1068	0.902891
metab_100019972	dodecenedioate (C12:1-DC)*		Lipid	Fatty Acid, Dicarboxylate	Ophtalmologicals	e5_s01	-0.271399	0.118524	0.0222259	1068	0.208414
metab_100001425	5,6-dihydrouridine		Nucleotide	Pyrimidine Metabolism, Uracil containing	Ophtalmologicals	e5_s01	-0.106224	0.119039	0.372408	1068	0.779897
metab_100015638	2-hydroxynervonate*		Lipid	Fatty Acid, Monohydroxy	Ophtalmologicals	e5_s01	-0.303301	0.120142	0.01173	1068	0.141316
metab_100000015	xanthurenate		Amino Acid	Tryptophan Metabolism	Ophtalmologicals	e5_s01	0.154873	0.115188	0.179065	1068	0.598072
metab_100006726	linoleoyl ethanolamide		Lipid	Endocannabinoid	Ophtalmologicals	e5_s01	-0.0538367	0.119336	0.651984	1068	0.912635
metab_999912906	X - 12906		NA	NA	Ophtalmologicals	e5_s01	-0.183424	0.11861	0.122294	1068	0.511155
metab_100002126	16a-hydroxy DHEA 3-sulfate		Lipid	Androgenic Steroids	Ophtalmologicals	e5_s01	-0.11114	0.113028	0.325687	1068	0.744853
metab_267	choline phosphate		Lipid	Phospholipid Metabolism	Ophtalmologicals	e5_s01	0.097899	0.119063	0.411121	1068	0.804718
metab_100001501	oleoylcarnitine (C18:1)		Lipid	Fatty Acid Metabolism (Acyl Carnitine, Monounsaturated)	Ophtalmologicals	e5_s01	-0.0189787	0.119066	0.873387	1068	0.974073
metab_100001278	10-heptadecenoate (17:1n7)		Lipid	Long Chain Monounsaturated Fatty Acid	Ophtalmologicals	e5_s01	-0.0165572	0.115687	0.886221	1068	0.977898
metab_100015751	glycosyl ceramide (d18:1/23:1, d17:1/24:1)*		Lipid	Hexosylceramides (HCER)	Ophtalmologicals	e5_s01	-0.189924	0.118352	0.108849	1068	0.485142
metab_999924811	X - 24811		NA	NA	Ophtalmologicals	e5_s01	-0.0325816	0.119151	0.784562	1068	0.953834
metab_1137	oleoyl ethanolamide		Lipid	Endocannabinoid	Ophtalmologicals	e5_s01	-0.0402577	0.119335	0.735918	1068	0.939647
metab_999915486	X - 15486		NA	NA	Ophtalmologicals	e5_s01	0.0211243	0.119003	0.859141	1068	0.970735
metab_100001870	1-palmitoyl-2-linoleoyl-GPE (16:0/18:2)		Lipid	Phosphatidylethanolamine (PE)	Ophtalmologicals	e5_s01	0.0771678	0.120164	0.52089	1068	0.863951
metab_100021141	3-hydroxydecanoylcarnitine		Lipid	Fatty Acid Metabolism (Acyl Carnitine, Hydroxy)	Ophtalmologicals	e5_s01	0.0193872	0.116189	0.867512	1068	0.972421
metab_100001569	1-oleoyl-GPE (18:1)		Lipid	Lysophospholipid	Ophtalmologicals	e5_s01	-0.0891717	0.119584	0.456025	1068	0.831303
metab_100010917	palmitoyl-oleoyl-glycerol (16:0/18:1) [2]*		Lipid	Diacylglycerol	Ophtalmologicals	e5_s01	0.151008	0.119748	0.207567	1068	0.632772
metab_100001121	pyridoxate		Cofactors and Vitamins	Vitamin B6 Metabolism	Ophtalmologicals	e5_s01	0.0154673	0.120342	0.897756	1068	0.978724
metab_999925420	X - 25420		NA	NA	Ophtalmologicals	e5_s01	-0.0591835	0.114626	0.60574	1068	0.897167
metab_893	arachidate (20:0)		Lipid	Long Chain Saturated Fatty Acid	Ophtalmologicals	e5_s01	-0.0864822	0.120504	0.473118	1068	0.840439
metab_999917335	X - 17335		NA	NA	Ophtalmologicals	e5_s01	0.0202477	0.117752	0.863508	1068	0.971654
metab_179	9,10-DiHOME		Lipid	Fatty Acid, Dihydroxy	Ophtalmologicals	e5_s01	-0.0622566	0.120018	0.604059	1068	0.897114
metab_100020425	1-carboxyethylleucine	N-lactoyl leucine	Amino Acid	Leucine, Isoleucine and Valine Metabolism	Ophtalmologicals	e5_s01	0.0265569	0.115467	0.818139	1068	0.962883
metab_100001606	cholesterol sulfate		Lipid	Sterol	Ophtalmologicals	e5_s01	-0.0554254	0.115977	0.632819	1068	0.906056
metab_100010949	stearoyl-arachidonoyl-glycerol (18:0/20:4) [1]*		Lipid	Diacylglycerol	Ophtalmologicals	e5_s01	0.0914975	0.119419	0.443733	1068	0.824328
metab_100000776	palmitoylcarnitine (C16)		Lipid	Fatty Acid Metabolism (Acyl Carnitine, Long Chain Saturated)	Ophtalmologicals	e5_s01	0.0176178	0.118171	0.881512	1068	0.976853
metab_999926109	X - 26109		NA	NA	Ophtalmologicals	e5_s01	0.105846	0.118409	0.371577	1068	0.779542
metab_480	proline		Amino Acid	Urea cycle; Arginine and Proline Metabolism	Ophtalmologicals	e5_s01	0.0297108	0.117623	0.800631	1068	0.958204
metab_100002945	(14 or 15)-methylpalmitate (a17:0 or i17:0)		Lipid	Fatty Acid, Branched	Ophtalmologicals	e5_s01	-0.122153	0.116505	0.294653	1068	0.719843
metab_229	arachidonate (20:4n6)		Lipid	Long Chain Polyunsaturated Fatty Acid (n3 and n6)	Ophtalmologicals	e5_s01	-0.0756056	0.119456	0.526923	1068	0.86574
metab_100019975	hexadecenedioate (C16:1-DC)*		Lipid	Fatty Acid, Dicarboxylate	Ophtalmologicals	e5_s01	-0.0403136	0.118746	0.734304	1068	0.939197
metab_100001426	3-(3-amino-3-carboxypropyl)uridine*		Nucleotide	Pyrimidine Metabolism, Uracil containing	Ophtalmologicals	e5_s01	-0.136514	0.115803	0.238722	1068	0.668798
metab_100015640	N-palmitoylserine		Lipid	Endocannabinoid	Ophtalmologicals	e5_s01	-0.116955	0.120551	0.332181	1068	0.750151
metab_100000036	3-methyl-2-oxovalerate		Amino Acid	Leucine, Isoleucine and Valine Metabolism	Ophtalmologicals	e5_s01	0.0858233	0.114539	0.453845	1068	0.82976
metab_100008903	1,2-dilinoleoyl-GPC (18:2/18:2)		Lipid	Phosphatidylcholine (PC)	Ophtalmologicals	e5_s01	-0.101855	0.118533	0.39037	1068	0.790323
metab_999913431	X - 13431		NA	NA	Ophtalmologicals	e5_s01	-0.0456132	0.118775	0.701033	1068	0.928244
metab_100002129	pregnenolone sulfate		Lipid	Pregnenolone Steroids	Ophtalmologicals	e5_s01	0.0233275	0.109995	0.832086	1068	0.96425
metab_272	corticosterone		Lipid	Corticosteroids	Ophtalmologicals	e5_s01	-0.016212	0.120265	0.892794	1068	0.977956
metab_100001502	gamma-glutamyl-2-aminobutyrate		Peptide	Gamma-glutamyl Amino Acid	Ophtalmologicals	e5_s01	-0.0150163	0.120281	0.900671	1068	0.979417
metab_100001279	hyocholate		Lipid	Secondary Bile Acid Metabolism	Ophtalmologicals	e5_s01	0.0439592	0.118625	0.71103	1068	0.931486
metab_100015752	glycosyl-N-(2-hydroxynervonoyl)-sphingosine (d18:1/24:1(2OH))*		Lipid	Hexosylceramides (HCER)	Ophtalmologicals	e5_s01	-0.124428	0.115084	0.279856	1068	0.708307
metab_999924812	X - 24812		NA	NA	Ophtalmologicals	e5_s01	-0.0202269	0.11957	0.865701	1068	0.972082
metab_1140	gamma-glutamylglutamine		Peptide	Gamma-glutamyl Amino Acid	Ophtalmologicals	e5_s01	-0.0693978	0.120112	0.563538	1068	0.881277
metab_999915503	X - 15503		NA	NA	Ophtalmologicals	e5_s01	-0.00354317	0.115916	0.975621	1068	0.994375
metab_100001872	1-stearoyl-2-arachidonoyl-GPS (18:0/20:4)		Lipid	Phosphatidylserine (PS)	Ophtalmologicals	e5_s01	-0.0825142	0.120462	0.493504	1068	0.849496
metab_100021162	palmitoyl-sphingosine-phosphoethanolamine (d18:1/16:0)		Lipid	Ceramide PEs	Ophtalmologicals	e5_s01	-0.101792	0.119104	0.392936	1068	0.793
metab_100001570	1-linoleoyl-GPE (18:2)*		Lipid	Lysophospholipid	Ophtalmologicals	e5_s01	-0.134502	0.120377	0.264099	1068	0.692352
metab_100010918	oleoyl-oleoyl-glycerol (18:1/18:1) [1]*		Lipid	Diacylglycerol	Ophtalmologicals	e5_s01	0.11222	0.120198	0.350708	1068	0.765152
metab_100001126	gamma-glutamylvaline		Peptide	Gamma-glutamyl Amino Acid	Ophtalmologicals	e5_s01	0.0641163	0.117969	0.5869	1068	0.890026
metab_999925422	X - 25422		NA	NA	Ophtalmologicals	e5_s01	-0.12652	0.117503	0.281843	1068	0.709363
metab_917	asparagine		Amino Acid	Alanine and Aspartate Metabolism	Ophtalmologicals	e5_s01	-0.0650664	0.120148	0.588242	1068	0.890684
metab_999917354	X - 17354		NA	NA	Ophtalmologicals	e5_s01	-0.111631	0.120277	0.353556	1068	0.766443
metab_180	linoleate (18:2n6)		Lipid	Long Chain Polyunsaturated Fatty Acid (n3 and n6)	Ophtalmologicals	e5_s01	-0.0187025	0.119116	0.875266	1068	0.974488
metab_100020427	1-carboxyethylisoleucine	N-lactoyl isoleucine	Amino Acid	Leucine, Isoleucine and Valine Metabolism	Ophtalmologicals	e5_s01	0.0174455	0.114506	0.878936	1068	0.976377
metab_100001609	7-alpha-hydroxy-3-oxo-4-cholestenoate (7-Hoca)		Lipid	Sterol	Ophtalmologicals	e5_s01	0.0322603	0.119293	0.786884	1068	0.954963
metab_100010950	stearoyl-arachidonoyl-glycerol (18:0/20:4) [2]*		Lipid	Diacylglycerol	Ophtalmologicals	e5_s01	0.106704	0.118982	0.370023	1068	0.778116
metab_100000781	hexanoylcarnitine (C6)		Lipid	Fatty Acid Metabolism (Acyl Carnitine, Medium Chain)	Ophtalmologicals	e5_s01	0.0937093	0.118624	0.429721	1068	0.817382
metab_999926111	X - 26111		NA	NA	Ophtalmologicals	e5_s01	0.371885	0.119501	0.00190784	1068	0.0395239
metab_482	lactate		Carbohydrate	Glycolysis, Gluconeogenesis, and Pyruvate Metabolism	Ophtalmologicals	e5_s01	-0.0232684	0.119933	0.846204	1068	0.967602
metab_100002951	eicosanedioate (C20-DC)		Lipid	Fatty Acid, Dicarboxylate	Ophtalmologicals	e5_s01	-0.192167	0.118968	0.106545	1068	0.480843
metab_231	arginine		Amino Acid	Urea cycle; Arginine and Proline Metabolism	Ophtalmologicals	e5_s01	0.0255941	0.120457	0.831777	1068	0.96425
metab_100019978	octadecenedioate (C18:1-DC)		Lipid	Fatty Acid, Dicarboxylate	Ophtalmologicals	e5_s01	-0.00751143	0.119225	0.949777	1068	0.98896
metab_100001446	5-methyluridine (ribothymidine)		Nucleotide	Pyrimidine Metabolism, Uracil containing	Ophtalmologicals	e5_s01	-0.153959	0.119276	0.197059	1068	0.619966
metab_100015641	N-oleoylserine		Lipid	Endocannabinoid	Ophtalmologicals	e5_s01	-0.0900742	0.120101	0.453427	1068	0.829447
metab_100000039	methionine sulfoxide		Amino Acid	Methionine, Cysteine, SAM and Taurine Metabolism	Ophtalmologicals	e5_s01	0.119185	0.120508	0.322879	1068	0.74351
metab_100008904	1-stearoyl-2-oleoyl-GPC (18:0/18:1)		Lipid	Phosphatidylcholine (PC)	Ophtalmologicals	e5_s01	-0.0326837	0.119514	0.784544	1068	0.953834
metab_999913507	X - 13507		NA	NA	Ophtalmologicals	e5_s01	-0.034116	0.119702	0.775694	1068	0.951524
metab_100002152	andro steroid monosulfate C19H28O6S (1)*		Lipid	Androgenic Steroids	Ophtalmologicals	e5_s01	-0.145667	0.113075	0.197944	1068	0.621049
metab_273	cortisone		Lipid	Corticosteroids	Ophtalmologicals	e5_s01	-0.0291899	0.120283	0.808303	1068	0.960662
metab_100001509	2-methylbutyrylcarnitine (C5)		Amino Acid	Leucine, Isoleucine and Valine Metabolism	Ophtalmologicals	e5_s01	0.032244	0.115654	0.780455	1068	0.952472
metab_100001287	epiandrosterone sulfate		Lipid	Androgenic Steroids	Ophtalmologicals	e5_s01	-0.0335808	0.11233	0.765038	1068	0.948838
metab_100015755	ceramide (d18:1/20:0, d16:1/22:0, d20:1/18:0)*		Lipid	Ceramides	Ophtalmologicals	e5_s01	0.00729663	0.120206	0.951609	1068	0.989121
metab_999924947	X - 24947		NA	NA	Ophtalmologicals	e5_s01	0.0348838	0.118468	0.768467	1068	0.950061
metab_1143	butyrate/isobutyrate (4:0)		Lipid	Short Chain Fatty Acid	Ophtalmologicals	e5_s01	0.109578	0.120391	0.362932	1068	0.772885
metab_999915728	X - 15728		NA	NA	Ophtalmologicals	e5_s01	0.0443753	0.120419	0.712567	1068	0.93166
metab_100001876	sphinganine-1-phosphate		Lipid	Sphingolipid Synthesis	Ophtalmologicals	e5_s01	-0.262779	0.119776	0.0284562	1068	0.24029
metab_100021198	picolinoylglycine		Lipid	Fatty Acid Metabolism (Acyl Glycine)	Ophtalmologicals	e5_s01	0.0111467	0.113867	0.922037	1068	0.983401
metab_100001571	1-arachidonoyl-GPE (20:4n6)*		Lipid	Lysophospholipid	Ophtalmologicals	e5_s01	-0.116845	0.120427	0.332139	1068	0.750151
metab_100010922	linoleoyl-arachidonoyl-glycerol (18:2/20:4) [1]*		Lipid	Diacylglycerol	Ophtalmologicals	e5_s01	0.068766	0.120522	0.568413	1068	0.88327
metab_100001145	3-hydroxysebacate		Lipid	Fatty Acid, Monohydroxy	Ophtalmologicals	e5_s01	-0.244296	0.114694	0.033402	1068	0.263654
metab_999925520	X - 25520		NA	NA	Ophtalmologicals	e5_s01	0.0758508	0.120459	0.52904	1068	0.866758
metab_922	N-stearoyl-sphinganine (d18:0/18:0)*		Lipid	Dihydroceramides	Ophtalmologicals	e5_s01	0.0700097	0.120233	0.560501	1068	0.880608
metab_999917357	X - 17357		NA	NA	Ophtalmologicals	e5_s01	-0.0978218	0.118646	0.409848	1068	0.804019
metab_181	laurate (12:0)		Lipid	Medium Chain Fatty Acid	Ophtalmologicals	e5_s01	-0.101603	0.11696	0.385206	1068	0.787279
metab_100020478	dodecadienoate (12:2)*		Lipid	Fatty Acid, Dicarboxylate	Ophtalmologicals	e5_s01	-0.00603169	0.119757	0.95984	1068	0.990809
metab_100001611	3beta,7alpha-dihydroxy-5-cholestenoate		Lipid	Sterol	Ophtalmologicals	e5_s01	0.0392138	0.118989	0.7418	1068	0.942452
metab_100010955	perfluorooctanesulfonate (PFOS)		Xenobiotics	Chemical	Ophtalmologicals	e5_s01	-0.00549546	0.116612	0.962422	1068	0.99129
metab_100000792	dehydroepiandrosterone sulfate (DHEA-S)		Lipid	Androgenic Steroids	Ophtalmologicals	e5_s01	-0.00331202	0.108253	0.975598	1068	0.994375
metab_999926119	X - 26119		NA	NA	Ophtalmologicals	e5_s01	0.0240162	0.118157	0.838974	1068	0.965756
metab_999912816	X - 12816		NA	NA	Statins; c10aa and c10ba combined	e5_statin	0.0288321	0.0752867	0.701823	1068	0.928461
metab_100002113	cysteine sulfinic acid		Amino Acid	Methionine, Cysteine, SAM and Taurine Metabolism	Statins; c10aa and c10ba combined	e5_statin	-0.169941	0.0753776	0.0243652	1068	0.22009
metab_999912906	X - 12906		NA	NA	Statins; c10aa and c10ba combined	e5_statin	-0.0276525	0.074488	0.710537	1068	0.931486
metab_100004499	6-oxopiperidine-2-carboxylate		Amino Acid	Lysine Metabolism	Statins; c10aa and c10ba combined	e5_statin	0.123282	0.0750673	0.100825	1068	0.468247
metab_100004329	sphingomyelin (d18:2/16:0, d18:1/16:1)*		Lipid	Sphingomyelins	Statins; c10aa and c10ba combined	e5_statin	-0.375256	0.0723202	2.53341e-07	1068	2.28237e-05
metab_209	adenosine 5'-monophosphate (AMP)		Nucleotide	Purine Metabolism, Adenine containing	Statins; c10aa and c10ba combined	e5_statin	0.0156693	0.0753002	0.835197	1068	0.96459
metab_999912822	X - 12822		NA	NA	Statins; c10aa and c10ba combined	e5_statin	0.00549902	0.0736993	0.940536	1068	0.98727
metab_999912851	X - 12851		NA	NA	Statins; c10aa and c10ba combined	e5_statin	-0.000403791	0.0750885	0.99571	1068	0.999041
metab_207	adenosine 3',5'-cyclic monophosphate (cAMP)		Nucleotide	Purine Metabolism, Adenine containing	Statins; c10aa and c10ba combined	e5_statin	0.0511897	0.0746261	0.492895	1068	0.849155
metab_100005372	1-(1-enyl-oleoyl)-GPE (P-18:1)*		Lipid	Lysoplasmalogen	Statins; c10aa and c10ba combined	e5_statin	-0.182478	0.0743603	0.0142884	1068	0.160144
metab_999913431	X - 13431		NA	NA	Statins; c10aa and c10ba combined	e5_statin	0.029401	0.0745125	0.693234	1068	0.925029
metab_999912849	X - 12849		NA	NA	Statins; c10aa and c10ba combined	e5_statin	-0.0464573	0.0752537	0.537141	1068	0.86969
metab_100001613	tetradecanedioate (C14-DC)		Lipid	Fatty Acid, Dicarboxylate	Statins; c10aa and c10ba combined	e5_statin	-0.0479376	0.0740416	0.517485	1068	0.862696
metab_100001614	hexadecanedioate (C16-DC)		Lipid	Fatty Acid, Dicarboxylate	Statins; c10aa and c10ba combined	e5_statin	-0.118358	0.0731459	0.105935	1068	0.479462
metab_999913507	X - 13507		NA	NA	Statins; c10aa and c10ba combined	e5_statin	0.0962211	0.0750395	0.200026	1068	0.623352
metab_100021760	N-acetyl-2-aminoadipate		Amino Acid	Lysine Metabolism	Statins; c10aa and c10ba combined	e5_statin	0.24474	0.0746985	0.00108547	1068	0.0264669
metab_100004635	methionine sulfone		Amino Acid	Methionine, Cysteine, SAM and Taurine Metabolism	Statins; c10aa and c10ba combined	e5_statin	-0.0649918	0.0734531	0.376461	1068	0.782228
metab_100005350	1-linolenoyl-GPC (18:3)*		Lipid	Lysophospholipid	Statins; c10aa and c10ba combined	e5_statin	-0.142627	0.0753492	0.0586455	1068	0.357287
metab_100005383	N-methylpipecolate		Xenobiotics	Bacterial/Fungal	Statins; c10aa and c10ba combined	e5_statin	0.0755352	0.0753066	0.316071	1068	0.738069
metab_999912847	X - 12847		NA	NA	Statins; c10aa and c10ba combined	e5_statin	-0.00118104	0.074082	0.987283	1068	0.99784
metab_100022007	bilirubin degradation product, C17H18N2O4 (3)**		Partially Characterized Molecules	Partially Characterized Molecules	Statins; c10aa and c10ba combined	e5_statin	-0.156592	0.0743284	0.0353723	1068	0.272417
metab_100001620	glycerophosphoethanolamine		Lipid	Phospholipid Metabolism	Statins; c10aa and c10ba combined	e5_statin	-0.0363177	0.0750578	0.628583	1068	0.9047
metab_100005384	O-sulfo-L-tyrosine		Xenobiotics	Chemical	Statins; c10aa and c10ba combined	e5_statin	-0.00505403	0.0750482	0.946321	1068	0.987875
metab_212	5-methylthioadenosine (MTA)		Amino Acid	Polyamine Metabolism	Statins; c10aa and c10ba combined	e5_statin	0.268371	0.0741919	0.000311728	1068	0.0100174
metab_999912830	X - 12830		NA	NA	Statins; c10aa and c10ba combined	e5_statin	-0.00242927	0.0746758	0.974055	1068	0.994375
metab_999918887	X - 18887		NA	NA	Statins; c10aa and c10ba combined	e5_statin	-0.20243	0.0745127	0.00670026	1068	0.0976002
metab_100001624	3-(3-hydroxyphenyl)propionate		Xenobiotics	Benzoate Metabolism	Statins; c10aa and c10ba combined	e5_statin	0.0517132	0.0755922	0.494056	1068	0.849779
metab_100005373	fructosyllysine		Amino Acid	Lysine Metabolism	Statins; c10aa and c10ba combined	e5_statin	0.471719	0.0741008	2.88114e-10	1068	4.7844e-08
metab_100002122	3-hydroxyhippurate		Xenobiotics	Benzoate Metabolism	Statins; c10aa and c10ba combined	e5_statin	0.0531222	0.0754972	0.481816	1068	0.844904
metab_100022041	N,N-dimethyl-pro-pro		Peptide	Modified Peptides	Statins; c10aa and c10ba combined	e5_statin	0.0522258	0.0743158	0.482362	1068	0.845226
metab_999918888	X - 18888		NA	NA	Statins; c10aa and c10ba combined	e5_statin	0.234884	0.0728177	0.00129518	1068	0.0298942
metab_100001615	octadecanedioate (C18-DC)		Lipid	Fatty Acid, Dicarboxylate	Statins; c10aa and c10ba combined	e5_statin	-0.11921	0.0734649	0.104955	1068	0.477651
metab_100004523	N-delta-acetylornithine		Amino Acid	Urea cycle; Arginine and Proline Metabolism	Statins; c10aa and c10ba combined	e5_statin	-0.141722	0.0754169	0.060492	1068	0.363869
metab_100021784	4-chlorobenzoic acid		Xenobiotics	Chemical	Statins; c10aa and c10ba combined	e5_statin	-0.025016	0.0756011	0.740789	1068	0.94204
metab_100021992	cis-3,4-methyleneheptanoylglycine		Lipid	Fatty Acid Metabolism (Acyl Glycine)	Statins; c10aa and c10ba combined	e5_statin	0.131195	0.0745545	0.0787435	1068	0.416326
metab_100002018	5alpha-androstan-3alpha,17beta-diol monosulfate (1)		Lipid	Androgenic Steroids	Statins; c10aa and c10ba combined	e5_statin	0.0313645	0.0728189	0.66676	1068	0.91685
metab_179	9,10-DiHOME		Lipid	Fatty Acid, Dihydroxy	Statins; c10aa and c10ba combined	e5_statin	-0.243544	0.0749311	0.00118924	1068	0.028212
metab_100001994	androstenediol (3beta,17beta) disulfate (2)		Lipid	Androgenic Steroids	Statins; c10aa and c10ba combined	e5_statin	-0.109267	0.0652455	0.0942863	1068	0.453368
metab_999912729	X - 12729		NA	NA	Statins; c10aa and c10ba combined	e5_statin	0.0502053	0.0754814	0.506109	1068	0.857365
metab_100002028	androstenediol (3beta,17beta) monosulfate (1)		Lipid	Androgenic Steroids	Statins; c10aa and c10ba combined	e5_statin	-0.142105	0.0668459	0.0337443	1068	0.264962
metab_100005391	3-(3-hydroxyphenyl)propionate sulfate		Xenobiotics	Benzoate Metabolism	Statins; c10aa and c10ba combined	e5_statin	0.0164609	0.0756218	0.827725	1068	0.963753
metab_100004542	2-aminoheptanoate		Lipid	Fatty Acid, Amino	Statins; c10aa and c10ba combined	e5_statin	0.293102	0.0742999	8.50809e-05	1068	0.00358051
metab_100000776	palmitoylcarnitine (C16)		Lipid	Fatty Acid Metabolism (Acyl Carnitine, Long Chain Saturated)	Statins; c10aa and c10ba combined	e5_statin	-0.0511016	0.0741178	0.490681	1068	0.848256
metab_999912740	X - 12740		NA	NA	Statins; c10aa and c10ba combined	e5_statin	-0.0238795	0.0755346	0.751958	1068	0.945574
metab_100001635	ectoine		Xenobiotics	Chemical	Statins; c10aa and c10ba combined	e5_statin	0.0264911	0.0737726	0.719598	1068	0.934303
metab_999913553	X - 13553		NA	NA	Statins; c10aa and c10ba combined	e5_statin	0.126624	0.0734391	0.0849607	1068	0.429855
metab_100001612	N-acetyl-aspartyl-glutamate (NAAG)		Amino Acid	Glutamate Metabolism	Statins; c10aa and c10ba combined	e5_statin	0.041457	0.0738588	0.574711	1068	0.886011
metab_100004328	sphingomyelin (d18:1/14:0, d16:1/16:0)*		Lipid	Sphingomyelins	Statins; c10aa and c10ba combined	e5_statin	-0.34404	0.0730188	2.78242e-06	1068	0.000189531
metab_999918899	X - 18899		NA	NA	Statins; c10aa and c10ba combined	e5_statin	-0.0952574	0.074284	0.200003	1068	0.623352
metab_100005403	etiocholanolone glucuronide		Lipid	Androgenic Steroids	Statins; c10aa and c10ba combined	e5_statin	-0.226849	0.0719375	0.00165888	1068	0.0355139
metab_100004541	acisoga		Amino Acid	Polyamine Metabolism	Statins; c10aa and c10ba combined	e5_statin	0.147142	0.075076	0.0502681	1068	0.330813
metab_100022013	tetrahydrocortisol glucuronide		Lipid	Corticosteroids	Statins; c10aa and c10ba combined	e5_statin	0.157823	0.0706532	0.0257056	1068	0.227122
metab_999912812	X - 12812		NA	NA	Statins; c10aa and c10ba combined	e5_statin	0.00352358	0.0752723	0.962673	1068	0.99129
metab_100002021	5alpha-androstan-3beta,17alpha-diol disulfate		Lipid	Androgenic Steroids	Statins; c10aa and c10ba combined	e5_statin	-0.0309993	0.0718205	0.666104	1068	0.916777
metab_213	N6-methyladenosine		Nucleotide	Purine Metabolism, Adenine containing	Statins; c10aa and c10ba combined	e5_statin	0.0548311	0.0752747	0.466521	1068	0.835948
metab_999912844	X - 12844		NA	NA	Statins; c10aa and c10ba combined	e5_statin	-0.440376	0.0744358	4.43754e-09	1068	5.72797e-07
metab_100021991	3-hydroxyoctanoylcarnitine (2)		Lipid	Fatty Acid Metabolism (Acyl Carnitine, Hydroxy)	Statins; c10aa and c10ba combined	e5_statin	0.099217	0.0727782	0.173083	1068	0.590679
metab_999918913	X - 18913		NA	NA	Statins; c10aa and c10ba combined	e5_statin	0.0917009	0.0733144	0.211287	1068	0.637017
metab_229	arachidonate (20:4n6)		Lipid	Long Chain Polyunsaturated Fatty Acid (n3 and n6)	Statins; c10aa and c10ba combined	e5_statin	0.102002	0.0748886	0.173469	1068	0.591154
metab_100002126	16a-hydroxy DHEA 3-sulfate		Lipid	Androgenic Steroids	Statins; c10aa and c10ba combined	e5_statin	-0.236647	0.0705677	0.000826166	1068	0.0216374
metab_100022127	tetrahydrocortisone glucuronide (5)		Lipid	Corticosteroids	Statins; c10aa and c10ba combined	e5_statin	0.0676277	0.0716921	0.345738	1068	0.761664
metab_999912798	X - 12798		NA	NA	Statins; c10aa and c10ba combined	e5_statin	0.138455	0.075186	0.0658258	1068	0.380642
metab_100001654	1-arachidonoyl-GPI (20:4)*		Lipid	Lysophospholipid	Statins; c10aa and c10ba combined	e5_statin	0.139573	0.0752758	0.0639932	1068	0.374749
metab_999913684	X - 13684		NA	NA	Statins; c10aa and c10ba combined	e5_statin	0.144004	0.0722021	0.0463575	1068	0.316759
metab_100021839	2-methoxyhydroquinone sulfate (1)		Xenobiotics	Benzoate Metabolism	Statins; c10aa and c10ba combined	e5_statin	0.147022	0.0745222	0.0487695	1068	0.325777
metab_100022005	bilirubin degradation product, C17H18N2O4 (1)**		Partially Characterized Molecules	Partially Characterized Molecules	Statins; c10aa and c10ba combined	e5_statin	-0.152344	0.0743635	0.0407429	1068	0.295407
metab_999918901	X - 18901		NA	NA	Statins; c10aa and c10ba combined	e5_statin	-0.106398	0.0750429	0.156533	1068	0.567857
metab_180	linoleate (18:2n6)		Lipid	Long Chain Polyunsaturated Fatty Acid (n3 and n6)	Statins; c10aa and c10ba combined	e5_statin	-0.117463	0.0746409	0.115852	1068	0.498404
metab_100002009	5alpha-pregnan-3beta,20beta-diol monosulfate (1)		Lipid	Progestin Steroids	Statins; c10aa and c10ba combined	e5_statin	-0.166936	0.0740654	0.0244048	1068	0.220253
metab_100021538	dibutyl sulfosuccinate		Xenobiotics	Chemical	Statins; c10aa and c10ba combined	e5_statin	0.0265144	0.0752252	0.724558	1068	0.936001
metab_100002029	androstenediol (3beta,17beta) monosulfate (2)		Lipid	Androgenic Steroids	Statins; c10aa and c10ba combined	e5_statin	-0.0615325	0.0740721	0.406323	1068	0.802151
metab_100005402	11-ketoetiocholanolone glucuronide		Lipid	Androgenic Steroids	Statins; c10aa and c10ba combined	e5_statin	-0.156667	0.0747802	0.0364044	1068	0.277445
metab_100004575	N2,N5-diacetylornithine		Amino Acid	Urea cycle; Arginine and Proline Metabolism	Statins; c10aa and c10ba combined	e5_statin	-0.128029	0.0743785	0.0854848	1068	0.431652
metab_100000781	hexanoylcarnitine (C6)		Lipid	Fatty Acid Metabolism (Acyl Carnitine, Medium Chain)	Statins; c10aa and c10ba combined	e5_statin	0.164136	0.0742696	0.0273169	1068	0.234939
metab_100002094	gamma-CEHC		Cofactors and Vitamins	Tocopherol Metabolism	Statins; c10aa and c10ba combined	e5_statin	0.0141145	0.0751767	0.851108	1068	0.969006
metab_999918921	X - 18921		NA	NA	Statins; c10aa and c10ba combined	e5_statin	0.057562	0.0754894	0.44592	1068	0.825985
metab_231	arginine		Amino Acid	Urea cycle; Arginine and Proline Metabolism	Statins; c10aa and c10ba combined	e5_statin	-0.0473083	0.0755558	0.531359	1068	0.867834
metab_482	lactate		Carbohydrate	Glycolysis, Gluconeogenesis, and Pyruvate Metabolism	Statins; c10aa and c10ba combined	e5_statin	0.221903	0.0749326	0.0031308	1068	0.0563987
metab_100021530	S-carboxyethylcysteine		Amino Acid	Methionine, Cysteine, SAM and Taurine Metabolism	Statins; c10aa and c10ba combined	e5_statin	0.112049	0.0744026	0.132368	1068	0.527352
metab_189	N6,N6,N6-trimethyllysine		Amino Acid	Lysine Metabolism	Statins; c10aa and c10ba combined	e5_statin	-0.0513973	0.0741667	0.488463	1068	0.847509
metab_100005418	17alpha-hydroxypregnanolone glucuronide		Lipid	Pregnenolone Steroids	Statins; c10aa and c10ba combined	e5_statin	-0.139837	0.0593867	0.0187196	1068	0.188121
metab_100002152	andro steroid monosulfate C19H28O6S (1)*		Lipid	Androgenic Steroids	Statins; c10aa and c10ba combined	e5_statin	-0.190798	0.070751	0.00711254	1068	0.101535
metab_999910458	X - 10458		NA	NA	Statins; c10aa and c10ba combined	e5_statin	0.186263	0.0752383	0.0134546	1068	0.15383
metab_100002070	2-hydroxyglutarate		Lipid	Fatty Acid, Dicarboxylate	Statins; c10aa and c10ba combined	e5_statin	0.303017	0.0746645	5.30297e-05	1068	0.00244247
metab_100002024	5alpha-androstan-3beta,17beta-diol monosulfate (2)		Lipid	Androgenic Steroids	Statins; c10aa and c10ba combined	e5_statin	0.117367	0.0683993	0.0864707	1068	0.43456
metab_999913728	X - 13728		NA	NA	Statins; c10aa and c10ba combined	e5_statin	0.0493414	0.0752888	0.512376	1068	0.860398
metab_100002107	palmitoyl sphingomyelin (d18:1/16:0)		Lipid	Sphingomyelins	Statins; c10aa and c10ba combined	e5_statin	-0.592728	0.0724506	7.96147e-16	1068	3.70582e-13
metab_100001730	3,4-dihydroxybutyrate		Lipid	Fatty Acid, Dihydroxy	Statins; c10aa and c10ba combined	e5_statin	0.208059	0.0740072	0.00502414	1068	0.0802217
metab_999919438	X - 19438		NA	NA	Statins; c10aa and c10ba combined	e5_statin	0.381433	0.072865	1.98939e-07	1068	1.80817e-05
metab_182	quinolinate		Cofactors and Vitamins	Nicotinate and Nicotinamide Metabolism	Statins; c10aa and c10ba combined	e5_statin	0.113858	0.0742333	0.12538	1068	0.517854
metab_100002129	pregnenolone sulfate		Lipid	Pregnenolone Steroids	Statins; c10aa and c10ba combined	e5_statin	-0.182618	0.0687785	0.00804554	1068	0.110682
metab_999907765	X - 07765		NA	NA	Statins; c10aa and c10ba combined	e5_statin	0.53444	0.07368	7.80641e-13	1068	2.22056e-10
metab_100002067	pregnenediol sulfate (C21H34O5S)*		Lipid	Pregnenolone Steroids	Statins; c10aa and c10ba combined	e5_statin	-0.345367	0.0634506	6.49934e-08	1068	6.56797e-06
metab_100001655	1-palmitoyl-GPI (16:0)		Lipid	Lysophospholipid	Statins; c10aa and c10ba combined	e5_statin	-0.51877	0.0722249	1.28241e-12	1068	3.58153e-10
metab_999913695	X - 13695		NA	NA	Statins; c10aa and c10ba combined	e5_statin	0.133129	0.0743623	0.0736943	1068	0.402482
metab_100021990	3-hydroxyoctanoylcarnitine (1)		Lipid	Fatty Acid Metabolism (Acyl Carnitine, Hydroxy)	Statins; c10aa and c10ba combined	e5_statin	0.0580857	0.0729997	0.426386	1068	0.815821
metab_100022006	bilirubin degradation product, C17H18N2O4 (2)**		Partially Characterized Molecules	Partially Characterized Molecules	Statins; c10aa and c10ba combined	e5_statin	-0.138569	0.0743433	0.0626094	1068	0.370316
metab_100001657	glycolithocholate sulfate*		Lipid	Secondary Bile Acid Metabolism	Statins; c10aa and c10ba combined	e5_statin	-0.0618737	0.0753304	0.411623	1068	0.805136
metab_181	laurate (12:0)		Lipid	Medium Chain Fatty Acid	Statins; c10aa and c10ba combined	e5_statin	-0.163789	0.0732281	0.0255129	1068	0.226327
metab_100002014	5alpha-pregnan-3beta,20alpha-diol monosulfate (2)		Lipid	Progestin Steroids	Statins; c10aa and c10ba combined	e5_statin	0.101144	0.074124	0.172689	1068	0.590201
metab_100021666	branched-chain, straight-chain, or cyclopropyl 10:1 fatty acid (1)*		Partially Characterized Molecules	Partially Characterized Molecules	Statins; c10aa and c10ba combined	e5_statin	-0.0458512	0.0740618	0.535987	1068	0.869224
metab_100002049	4-hydroxycoumarin		Xenobiotics	Drug - Cardiovascular	Statins; c10aa and c10ba combined	e5_statin	-0.130026	0.0752577	0.0843236	1068	0.428566
metab_100002026	androstenediol (3alpha, 17alpha) monosulfate (2)		Lipid	Androgenic Steroids	Statins; c10aa and c10ba combined	e5_statin	-0.14776	0.0686619	0.031622	1068	0.255583
metab_100004601	1H-indole-7-acetic acid		Xenobiotics	Bacterial/Fungal	Statins; c10aa and c10ba combined	e5_statin	-0.0913118	0.0751771	0.224779	1068	0.653481
metab_100000792	dehydroepiandrosterone sulfate (DHEA-S)		Lipid	Androgenic Steroids	Statins; c10aa and c10ba combined	e5_statin	-0.279954	0.0673672	3.50429e-05	1068	0.00173637
metab_100002102	N-acetyl-beta-alanine		Nucleotide	Pyrimidine Metabolism, Uracil containing	Statins; c10aa and c10ba combined	e5_statin	0.129109	0.0734232	0.0789631	1068	0.416504
metab_999918922	X - 18922		NA	NA	Statins; c10aa and c10ba combined	e5_statin	0.172729	0.0752064	0.0218275	1068	0.20582
metab_234	aspartate		Amino Acid	Alanine and Aspartate Metabolism	Statins; c10aa and c10ba combined	e5_statin	0.289345	0.0735465	8.8893e-05	1068	0.00369085
metab_498	retinol (Vitamin A)		Cofactors and Vitamins	Vitamin A Metabolism	Statins; c10aa and c10ba combined	e5_statin	0.157898	0.0749476	0.0353706	1068	0.272417
metab_100001733	hexanoylglutamine		Lipid	Fatty Acid Metabolism (Acyl Glutamine)	Statins; c10aa and c10ba combined	e5_statin	0.0551526	0.0735698	0.453623	1068	0.829617
metab_192	N-acetylputrescine		Amino Acid	Polyamine Metabolism	Statins; c10aa and c10ba combined	e5_statin	0.188143	0.0751907	0.0124912	1068	0.147039
metab_100005717	1-palmitoyl-GPG (16:0)*		Lipid	Lysophospholipid	Statins; c10aa and c10ba combined	e5_statin	-0.000835417	0.0755291	0.991177	1068	0.998738
metab_100002154	ergothioneine		Xenobiotics	Food Component/Plant	Statins; c10aa and c10ba combined	e5_statin	0.004644	0.0751096	0.95071	1068	0.988962
metab_999911299	X - 11299		NA	NA	Statins; c10aa and c10ba combined	e5_statin	-0.0471176	0.0755658	0.533069	1068	0.868545
metab_999923974	X - 23974		NA	NA	Statins; c10aa and c10ba combined	e5_statin	-0.211392	0.0749593	0.00489008	1068	0.0785301
metab_100001658	taurolithocholate 3-sulfate		Lipid	Secondary Bile Acid Metabolism	Statins; c10aa and c10ba combined	e5_statin	-0.025829	0.0756532	0.73286	1068	0.939078
metab_999913844	X - 13844		NA	NA	Statins; c10aa and c10ba combined	e5_statin	0.0648696	0.0741271	0.38171	1068	0.785525
metab_100006292	sphingomyelin (d18:1/20:1, d18:2/20:0)*		Lipid	Sphingomyelins	Statins; c10aa and c10ba combined	e5_statin	-0.177233	0.0705668	0.0121672	1068	0.144543
metab_100001731	indoleacetylglutamine		Amino Acid	Tryptophan Metabolism	Statins; c10aa and c10ba combined	e5_statin	0.213851	0.0723746	0.0031978	1068	0.0571708
metab_999921258	X - 21258		NA	NA	Statins; c10aa and c10ba combined	e5_statin	-0.0147078	0.0749348	0.844433	1068	0.967573
metab_999912216	X - 12216		NA	NA	Statins; c10aa and c10ba combined	e5_statin	-0.0798125	0.0746516	0.285252	1068	0.711929
metab_100021709	branched-chain, straight-chain, or cyclopropyl 12:1 fatty acid*		Partially Characterized Molecules	Partially Characterized Molecules	Statins; c10aa and c10ba combined	e5_statin	0.011612	0.0736637	0.874774	1068	0.974368
metab_432	nicotinamide		Cofactors and Vitamins	Nicotinate and Nicotinamide Metabolism	Statins; c10aa and c10ba combined	e5_statin	-0.0691633	0.0746204	0.354206	1068	0.76682
metab_999923787	X - 23787		NA	NA	Statins; c10aa and c10ba combined	e5_statin	-0.192854	0.0737167	0.00901871	1068	0.118759
metab_100001229	stearidonate (18:4n3)		Lipid	Long Chain Polyunsaturated Fatty Acid (n3 and n6)	Statins; c10aa and c10ba combined	e5_statin	0.0587779	0.0725009	0.417708	1068	0.81004
metab_100006376	3-methoxycatechol sulfate (2)		Xenobiotics	Benzoate Metabolism	Statins; c10aa and c10ba combined	e5_statin	0.0735929	0.0742235	0.321665	1068	0.743011
metab_480	proline		Amino Acid	Urea cycle; Arginine and Proline Metabolism	Statins; c10aa and c10ba combined	e5_statin	0.276255	0.0733047	0.000173186	1068	0.00623002
metab_100001993	pregnenediol disulfate (C21H34O8S2)*		Lipid	Pregnenolone Steroids	Statins; c10aa and c10ba combined	e5_statin	-0.261388	0.0630607	3.66784e-05	1068	0.00179713
metab_999917367	X - 17367		NA	NA	Statins; c10aa and c10ba combined	e5_statin	0.16412	0.0749435	0.0287469	1068	0.242056
metab_240	3-(4-hydroxyphenyl)lactate		Amino Acid	Tyrosine Metabolism	Statins; c10aa and c10ba combined	e5_statin	0.0840319	0.0698601	0.229298	1068	0.658836
metab_100021707	3-bromo-5-chloro-2,6-dihydroxybenzoic acid*		Xenobiotics	Chemical	Statins; c10aa and c10ba combined	e5_statin	0.0949182	0.0754648	0.208747	1068	0.633938
metab_424	palmitate (16:0)		Lipid	Long Chain Saturated Fatty Acid	Statins; c10aa and c10ba combined	e5_statin	-0.0736352	0.0748256	0.325294	1068	0.744594
metab_100002027	androstenediol (3alpha, 17alpha) monosulfate (3)		Lipid	Androgenic Steroids	Statins; c10aa and c10ba combined	e5_statin	-0.126756	0.0654162	0.0529255	1068	0.339064
metab_100021728	cis-3,4-methyleneheptanoylcarnitine		Lipid	Fatty Acid Metabolism (Acyl Carnitine, Medium Chain)	Statins; c10aa and c10ba combined	e5_statin	0.321142	0.074724	1.88388e-05	1068	0.000997839
metab_100004634	3-methoxytyramine sulfate		Amino Acid	Tyrosine Metabolism	Statins; c10aa and c10ba combined	e5_statin	0.145798	0.0748614	0.0517287	1068	0.335691
metab_100000802	acetylcarnitine (C2)		Lipid	Fatty Acid Metabolism (Acyl Carnitine, Short Chain)	Statins; c10aa and c10ba combined	e5_statin	0.174181	0.0752357	0.020795	1068	0.199514
metab_100002106	sphingomyelin (d18:1/18:1, d18:2/18:0)		Lipid	Sphingomyelins	Statins; c10aa and c10ba combined	e5_statin	-0.0983633	0.071123	0.166954	1068	0.582729
metab_999919141	X - 19141		NA	NA	Statins; c10aa and c10ba combined	e5_statin	-0.262642	0.0747537	0.000460936	1068	0.0136816
metab_235	2-hydroxyphenylacetate		Amino Acid	Phenylalanine Metabolism	Statins; c10aa and c10ba combined	e5_statin	0.131999	0.0722228	0.0678801	1068	0.386318
metab_501	salicylate		Xenobiotics	Drug - Topical Agents	Statins; c10aa and c10ba combined	e5_statin	0.714031	0.0714203	1.48847e-22	1068	1.47507e-19
metab_100001734	N6-acetyllysine		Amino Acid	Lysine Metabolism	Statins; c10aa and c10ba combined	e5_statin	0.263048	0.0751272	0.000482077	1068	0.0141451
metab_194	N-formylmethionine		Amino Acid	Methionine, Cysteine, SAM and Taurine Metabolism	Statins; c10aa and c10ba combined	e5_statin	0.0625828	0.0741434	0.398815	1068	0.797339
metab_100005834	9-hydroxystearate		Lipid	Fatty Acid, Monohydroxy	Statins; c10aa and c10ba combined	e5_statin	-0.178551	0.0700972	0.0109991	1068	0.13565
metab_100002167	12-HETE		Lipid	Eicosanoid	Statins; c10aa and c10ba combined	e5_statin	0.116321	0.0752273	0.122339	1068	0.511273
metab_999911308	X - 11308		NA	NA	Statins; c10aa and c10ba combined	e5_statin	0.220321	0.0737962	0.00289555	1068	0.0534309
metab_999924241	X - 24241		NA	NA	Statins; c10aa and c10ba combined	e5_statin	-0.033288	0.0756267	0.659909	1068	0.914476
metab_100001662	deoxycarnitine		Lipid	Carnitine Metabolism	Statins; c10aa and c10ba combined	e5_statin	0.0388164	0.0725432	0.592706	1068	0.892531
metab_999913866	X - 13866		NA	NA	Statins; c10aa and c10ba combined	e5_statin	0.119934	0.0750362	0.110263	1068	0.487186
metab_100006293	sphingomyelin (d18:1/20:2, d18:2/20:1, d16:1/22:2)*		Lipid	Sphingomyelins	Statins; c10aa and c10ba combined	e5_statin	-0.15601	0.0700737	0.0261979	1068	0.229322
metab_100002679	gamma-carboxyglutamate		Amino Acid	Glutamate Metabolism	Statins; c10aa and c10ba combined	e5_statin	0.0656148	0.0754142	0.384464	1068	0.786823
metab_999921286	X - 21286		NA	NA	Statins; c10aa and c10ba combined	e5_statin	0.0901204	0.0747955	0.228514	1068	0.657812
metab_999912221	X - 12221		NA	NA	Statins; c10aa and c10ba combined	e5_statin	0.045002	0.0741866	0.544242	1068	0.873006
metab_100021711	decadienedioic acid (C10:2-DC)**		Lipid	Fatty Acid, Dicarboxylate	Statins; c10aa and c10ba combined	e5_statin	0.108513	0.0750993	0.148772	1068	0.555607
metab_439	stearate (18:0)		Lipid	Long Chain Saturated Fatty Acid	Statins; c10aa and c10ba combined	e5_statin	-0.010904	0.0752397	0.884799	1068	0.977511
metab_117	homovanillate (HVA)		Amino Acid	Tyrosine Metabolism	Statins; c10aa and c10ba combined	e5_statin	0.116783	0.075009	0.119786	1068	0.506184
metab_100001232	5-dodecenoate (12:1n7)		Lipid	Medium Chain Fatty Acid	Statins; c10aa and c10ba combined	e5_statin	-0.147944	0.0699886	0.0347626	1068	0.26941
metab_100006378	N-acetylkynurenine (2)		Amino Acid	Tryptophan Metabolism	Statins; c10aa and c10ba combined	e5_statin	-0.0467405	0.0712062	0.511703	1068	0.859919
metab_100000841	oxalate (ethanedioate)		Cofactors and Vitamins	Ascorbate and Aldarate Metabolism	Statins; c10aa and c10ba combined	e5_statin	-0.11121	0.0732834	0.129428	1068	0.52392
metab_100002613	pantoate		Cofactors and Vitamins	Pantothenate and CoA Metabolism	Statins; c10aa and c10ba combined	e5_statin	0.120409	0.0752054	0.10966	1068	0.486058
metab_999917438	X - 17438		NA	NA	Statins; c10aa and c10ba combined	e5_statin	-0.0278055	0.0746175	0.709491	1068	0.931118
metab_241	phenylpyruvate		Amino Acid	Phenylalanine Metabolism	Statins; c10aa and c10ba combined	e5_statin	0.168688	0.0738284	0.0225172	1068	0.210003
metab_504	serotonin		Amino Acid	Tryptophan Metabolism	Statins; c10aa and c10ba combined	e5_statin	0.0218132	0.0754269	0.772487	1068	0.950533
metab_100001740	mannitol/sorbitol		Carbohydrate	Fructose, Mannose and Galactose Metabolism	Statins; c10aa and c10ba combined	e5_statin	0.24203	0.0750927	0.00130673	1068	0.0300931
metab_999912407	X - 12407		NA	NA	Statins; c10aa and c10ba combined	e5_statin	-0.0142795	0.0753243	0.849679	1068	0.968367
metab_100005864	methyl glucopyranoside (alpha + beta)		Xenobiotics	Food Component/Plant	Statins; c10aa and c10ba combined	e5_statin	-0.170724	0.0738842	0.0210402	1068	0.201076
metab_100002196	13-HODE + 9-HODE		Lipid	Fatty Acid, Monohydroxy	Statins; c10aa and c10ba combined	e5_statin	-0.1341	0.0749115	0.073721	1068	0.402556
metab_100000840	tartronate (hydroxymalonate)		Xenobiotics	Food Component/Plant	Statins; c10aa and c10ba combined	e5_statin	-0.239153	0.0733689	0.00115103	1068	0.0276689
metab_999924306	X - 24306		NA	NA	Statins; c10aa and c10ba combined	e5_statin	-0.040018	0.0747875	0.5927	1068	0.892531
metab_100006435	N-acetylglucosamine/N-acetylgalactosamine		Carbohydrate	Aminosugar Metabolism	Statins; c10aa and c10ba combined	e5_statin	0.231247	0.0747912	0.00204053	1068	0.0415703
metab_999915245	X - 15245		NA	NA	Statins; c10aa and c10ba combined	e5_statin	0.37839	0.0746374	4.69682e-07	1068	3.93163e-05
metab_503	serine		Amino Acid	Glycine, Serine and Threonine Metabolism	Statins; c10aa and c10ba combined	e5_statin	0.0052056	0.075229	0.944846	1068	0.987502
metab_100001739	dihomo-linolenate (20:3n3 or n6)		Lipid	Long Chain Polyunsaturated Fatty Acid (n3 and n6)	Statins; c10aa and c10ba combined	e5_statin	-0.0109453	0.0746504	0.88346	1068	0.977276
metab_197	S-adenosylhomocysteine (SAH)		Amino Acid	Methionine, Cysteine, SAM and Taurine Metabolism	Statins; c10aa and c10ba combined	e5_statin	0.181698	0.0697932	0.00935956	1068	0.121528
metab_100005850	3-methylglutarylcarnitine (2)		Amino Acid	Leucine, Isoleucine and Valine Metabolism	Statins; c10aa and c10ba combined	e5_statin	0.663843	0.0711654	6.05585e-20	1068	4.22822e-17
metab_100002185	indole-3-carboxylate		Amino Acid	Tryptophan Metabolism	Statins; c10aa and c10ba combined	e5_statin	-0.0617378	0.0746312	0.408288	1068	0.803044
metab_999911315	X - 11315		NA	NA	Statins; c10aa and c10ba combined	e5_statin	-0.163258	0.0750303	0.029783	1068	0.246456
metab_999924243	X - 24243		NA	NA	Statins; c10aa and c10ba combined	e5_statin	0.225284	0.0747676	0.00264696	1068	0.04998
metab_100001668	1-ribosyl-imidazoleacetate*		Amino Acid	Histidine Metabolism	Statins; c10aa and c10ba combined	e5_statin	0.0867085	0.073746	0.239949	1068	0.670178
metab_999914939	X - 14939		NA	NA	Statins; c10aa and c10ba combined	e5_statin	0.217304	0.0750954	0.00388492	1068	0.0663785
metab_100006294	behenoyl sphingomyelin (d18:1/22:0)*		Lipid	Sphingomyelins	Statins; c10aa and c10ba combined	e5_statin	-0.29156	0.0746078	9.89841e-05	1068	0.00402234
metab_100002749	S-methylcysteine		Amino Acid	Methionine, Cysteine, SAM and Taurine Metabolism	Statins; c10aa and c10ba combined	e5_statin	-0.13154	0.0755024	0.081763	1068	0.422016
metab_999921310	X - 21310		NA	NA	Statins; c10aa and c10ba combined	e5_statin	-0.00999486	0.0754279	0.894607	1068	0.978136
metab_999912283	X - 12283		NA	NA	Statins; c10aa and c10ba combined	e5_statin	-0.0279353	0.0753584	0.710935	1068	0.931486
metab_100021727	cis-3,4-methyleneheptanoate		Lipid	Fatty Acid, Branched	Statins; c10aa and c10ba combined	e5_statin	0.229494	0.0751344	0.0023109	1068	0.045673
metab_444	ornithine		Amino Acid	Urea cycle; Arginine and Proline Metabolism	Statins; c10aa and c10ba combined	e5_statin	0.107218	0.0755353	0.156061	1068	0.567212
metab_132	3-phosphoglycerate		Carbohydrate	Glycolysis, Gluconeogenesis, and Pyruvate Metabolism	Statins; c10aa and c10ba combined	e5_statin	-0.0625371	0.0756009	0.408308	1068	0.803044
metab_100001247	octanoylcarnitine (C8)		Lipid	Fatty Acid Metabolism (Acyl Carnitine, Medium Chain)	Statins; c10aa and c10ba combined	e5_statin	0.099424	0.0742103	0.180609	1068	0.600161
metab_100006379	C-glycosyltryptophan		Amino Acid	Tryptophan Metabolism	Statins; c10aa and c10ba combined	e5_statin	0.0171783	0.0737014	0.815745	1068	0.962458
metab_100000846	erythritol		Xenobiotics	Food Component/Plant	Statins; c10aa and c10ba combined	e5_statin	0.209893	0.0736261	0.00444517	1068	0.0732226
metab_999924328	X - 24328		NA	NA	Statins; c10aa and c10ba combined	e5_statin	-0.321949	0.0624576	3.02743e-07	1068	2.64974e-05
metab_999917612	X - 17612		NA	NA	Statins; c10aa and c10ba combined	e5_statin	-0.0753659	0.0735625	0.305825	1068	0.72854
metab_244	beta-alanine		Nucleotide	Pyrimidine Metabolism, Uracil containing	Statins; c10aa and c10ba combined	e5_statin	0.142265	0.0748525	0.0576246	1068	0.353773
metab_512	taurine		Amino Acid	Methionine, Cysteine, SAM and Taurine Metabolism	Statins; c10aa and c10ba combined	e5_statin	-0.0495114	0.0750992	0.509859	1068	0.859026
metab_100001743	tryptophan betaine		Amino Acid	Tryptophan Metabolism	Statins; c10aa and c10ba combined	e5_statin	-0.116667	0.073925	0.11482	1068	0.496255
metab_999912410	X - 12410		NA	NA	Statins; c10aa and c10ba combined	e5_statin	0.144691	0.0748485	0.0534873	1068	0.340815
metab_100005985	sphingomyelin (d18:2/14:0, d18:1/14:1)*		Lipid	Sphingomyelins	Statins; c10aa and c10ba combined	e5_statin	-0.359718	0.0643663	2.90727e-08	1068	3.20199e-06
metab_100002199	tridecenedioate (C13:1-DC)*		Lipid	Fatty Acid, Dicarboxylate	Statins; c10aa and c10ba combined	e5_statin	0.053317	0.0735984	0.46896	1068	0.838147
metab_999911381	X - 11381		NA	NA	Statins; c10aa and c10ba combined	e5_statin	-0.0684149	0.0754406	0.36468	1068	0.774354
metab_999924307	X - 24307		NA	NA	Statins; c10aa and c10ba combined	e5_statin	-0.0752236	0.0749236	0.315605	1068	0.737428
metab_100006438	citraconate/glutaconate		Energy	TCA Cycle	Statins; c10aa and c10ba combined	e5_statin	0.216674	0.0736677	0.00333984	1068	0.0590353
metab_999915461	X - 15461		NA	NA	Statins; c10aa and c10ba combined	e5_statin	0.331649	0.0743901	9.13973e-06	1068	0.000535843
metab_62	12,13-DiHOME		Lipid	Fatty Acid, Dihydroxy	Statins; c10aa and c10ba combined	e5_statin	-0.278041	0.0742824	0.000191542	1068	0.00672498
metab_100002417	2,3-dihydroxyisovalerate		Xenobiotics	Food Component/Plant	Statins; c10aa and c10ba combined	e5_statin	-0.106736	0.0751652	0.155894	1068	0.566972
metab_999921339	X - 21339		NA	NA	Statins; c10aa and c10ba combined	e5_statin	0.226959	0.0746891	0.00243385	1068	0.047341
metab_112	3-hydroxy-3-methylglutarate		Lipid	Mevalonate Metabolism	Statins; c10aa and c10ba combined	e5_statin	0.888533	0.069579	7.53848e-35	1068	2.57322e-31
metab_100002488	isoursodeoxycholate		Lipid	Secondary Bile Acid Metabolism	Statins; c10aa and c10ba combined	e5_statin	0.0148	0.0756625	0.844956	1068	0.967573
metab_999911372	X - 11372		NA	NA	Statins; c10aa and c10ba combined	e5_statin	0.0439953	0.0743686	0.554254	1068	0.87697
metab_158	5,6-dihydrothymine		Nucleotide	Pyrimidine Metabolism, Thymine containing	Statins; c10aa and c10ba combined	e5_statin	-0.102922	0.0747597	0.168893	1068	0.585185
metab_100002544	4-hydroxyglutamate		Amino Acid	Glutamate Metabolism	Statins; c10aa and c10ba combined	e5_statin	0.607498	0.0709299	3.75011e-17	1068	1.98633e-14
metab_100001167	pro-hydroxy-pro		Amino Acid	Urea cycle; Arginine and Proline Metabolism	Statins; c10aa and c10ba combined	e5_statin	0.00920171	0.0752199	0.90266	1068	0.979933
metab_100006295	sphingomyelin (d18:1/22:1, d18:2/22:0, d16:1/24:1)*		Lipid	Sphingomyelins	Statins; c10aa and c10ba combined	e5_statin	-0.300718	0.0730915	4.18376e-05	1068	0.00201457
metab_100002761	androsterone glucuronide		Lipid	Androgenic Steroids	Statins; c10aa and c10ba combined	e5_statin	-0.0369662	0.0643269	0.565641	1068	0.882159
metab_999921319	X - 21319		NA	NA	Statins; c10aa and c10ba combined	e5_statin	0.0664802	0.0755608	0.379153	1068	0.783902
metab_999912306	X - 12306		NA	NA	Statins; c10aa and c10ba combined	e5_statin	-0.0822418	0.0755835	0.276801	1068	0.706278
metab_100001211	sebacate (C10-DC)		Lipid	Fatty Acid, Dicarboxylate	Statins; c10aa and c10ba combined	e5_statin	0.0130206	0.0733356	0.859112	1068	0.970735
metab_445	orotate		Nucleotide	Pyrimidine Metabolism, Orotate containing	Statins; c10aa and c10ba combined	e5_statin	-0.00879615	0.0749772	0.906631	1068	0.980691
metab_144	4-hydroxyphenylacetate		Amino Acid	Phenylalanine Metabolism	Statins; c10aa and c10ba combined	e5_statin	0.15836	0.0745753	0.0339434	1068	0.265946
metab_100001251	decanoylcarnitine (C10)		Lipid	Fatty Acid Metabolism (Acyl Carnitine, Medium Chain)	Statins; c10aa and c10ba combined	e5_statin	0.0470562	0.0741497	0.525819	1068	0.865453
metab_100006430	arabitol/xylitol		Carbohydrate	Pentose Metabolism	Statins; c10aa and c10ba combined	e5_statin	0.10791	0.0740765	0.145484	1068	0.549877
metab_100000861	2,3-dihydroxypyridine		Xenobiotics	Food Component/Plant	Statins; c10aa and c10ba combined	e5_statin	0.116383	0.0743713	0.117907	1068	0.503046
metab_999924334	X - 24334		NA	NA	Statins; c10aa and c10ba combined	e5_statin	0.335025	0.0697344	1.77561e-06	1068	0.00012745
metab_999917653	X - 17653		NA	NA	Statins; c10aa and c10ba combined	e5_statin	0.130594	0.0748648	0.0813779	1068	0.421303
metab_250	biliverdin		Cofactors and Vitamins	Hemoglobin and Porphyrin Metabolism	Statins; c10aa and c10ba combined	e5_statin	-0.148128	0.0741392	0.0459734	1068	0.315383
metab_519	myristate (14:0)		Lipid	Long Chain Saturated Fatty Acid	Statins; c10aa and c10ba combined	e5_statin	-0.165993	0.0731308	0.0234189	1068	0.214533
metab_100001755	4-vinylphenol sulfate		Xenobiotics	Benzoate Metabolism	Statins; c10aa and c10ba combined	e5_statin	-0.109067	0.0725866	0.133244	1068	0.528589
metab_999912411	X - 12411		NA	NA	Statins; c10aa and c10ba combined	e5_statin	0.192677	0.0729311	0.008365	1068	0.113508
metab_100005986	sphingomyelin (d18:1/24:1, d18:2/24:0)*		Lipid	Sphingomyelins	Statins; c10aa and c10ba combined	e5_statin	-0.387649	0.0739247	1.89659e-07	1068	1.73408e-05
metab_100002227	4-cholesten-3-one		Lipid	Sterol	Statins; c10aa and c10ba combined	e5_statin	-0.323661	0.0743705	1.47893e-05	1068	0.000812776
metab_999911444	X - 11444		NA	NA	Statins; c10aa and c10ba combined	e5_statin	0.0489804	0.0722221	0.497798	1068	0.851685
metab_100001870	1-palmitoyl-2-linoleoyl-GPE (16:0/18:2)		Lipid	Phosphatidylethanolamine (PE)	Statins; c10aa and c10ba combined	e5_statin	-0.0419845	0.0753878	0.577704	1068	0.886451
metab_100006614	adipoylcarnitine (C6-DC)		Lipid	Fatty Acid Metabolism (Acyl Carnitine, Dicarboxylate)	Statins; c10aa and c10ba combined	e5_statin	0.276332	0.0737307	0.000187935	1068	0.00665155
metab_999915486	X - 15486		NA	NA	Statins; c10aa and c10ba combined	e5_statin	0.143369	0.0745277	0.0546583	1068	0.344089
metab_93	alpha-ketoglutarate		Energy	TCA Cycle	Statins; c10aa and c10ba combined	e5_statin	0.278931	0.0751326	0.00021585	1068	0.00735973
metab_100002458	3-methylglutaconate		Amino Acid	Leucine, Isoleucine and Valine Metabolism	Statins; c10aa and c10ba combined	e5_statin	0.906379	0.0693052	2.36855e-36	1068	1.21274e-32
metab_999921353	X - 21353		NA	NA	Statins; c10aa and c10ba combined	e5_statin	0.0820528	0.0748211	0.273041	1068	0.702266
metab_100001956	N-methylproline		Amino Acid	Urea cycle; Arginine and Proline Metabolism	Statins; c10aa and c10ba combined	e5_statin	-0.135821	0.0754102	0.0719701	1068	0.398813
metab_100002500	formiminoglutamate		Amino Acid	Histidine Metabolism	Statins; c10aa and c10ba combined	e5_statin	0.420893	0.0693222	1.76031e-09	1068	2.48024e-07
metab_100001989	glycocholenate sulfate*		Lipid	Secondary Bile Acid Metabolism	Statins; c10aa and c10ba combined	e5_statin	-0.140086	0.0732993	0.0562534	1068	0.349053
metab_100021457	(2-butoxyethoxy)acetic acid		Xenobiotics	Chemical	Statins; c10aa and c10ba combined	e5_statin	-0.158608	0.0751928	0.0351475	1068	0.271298
metab_999912111	X - 12111		NA	NA	Statins; c10aa and c10ba combined	e5_statin	-0.139196	0.0752531	0.0646329	1068	0.376792
metab_100001170	3-hydroxy-2-ethylpropionate		Amino Acid	Leucine, Isoleucine and Valine Metabolism	Statins; c10aa and c10ba combined	e5_statin	0.0565299	0.0737784	0.44372	1068	0.824328
metab_100006296	sphingomyelin (d18:1/22:2, d18:2/22:1, d16:1/24:2)*		Lipid	Sphingomyelins	Statins; c10aa and c10ba combined	e5_statin	-0.448782	0.0696904	1.80945e-10	1068	3.12294e-08
metab_100002769	argininate*		Amino Acid	Urea cycle; Arginine and Proline Metabolism	Statins; c10aa and c10ba combined	e5_statin	0.0950318	0.0741959	0.200535	1068	0.623989
metab_999917676	X - 17676		NA	NA	Statins; c10aa and c10ba combined	e5_statin	0.0093893	0.0741517	0.899263	1068	0.979125
metab_100006367	3-hydroxyhexanoate		Lipid	Fatty Acid, Monohydroxy	Statins; c10aa and c10ba combined	e5_statin	0.155662	0.0744574	0.0367989	1068	0.278907
metab_100002875	1-(1-enyl-palmitoyl)-GPC (P-16:0)*		Lipid	Lysoplasmalogen	Statins; c10aa and c10ba combined	e5_statin	-0.352769	0.0747463	2.67877e-06	1068	0.000183344
metab_452	palmitoleate (16:1n7)		Lipid	Long Chain Monounsaturated Fatty Acid	Statins; c10aa and c10ba combined	e5_statin	-0.119403	0.0710357	0.0930779	1068	0.450875
metab_999912462	X - 12462		NA	NA	Statins; c10aa and c10ba combined	e5_statin	0.0112264	0.0756192	0.882008	1068	0.977063
metab_100001253	N-acetylglutamine		Amino Acid	Glutamate Metabolism	Statins; c10aa and c10ba combined	e5_statin	0.0710624	0.0747039	0.341691	1068	0.758489
metab_100020502	sulfate of piperine metabolite C18H21NO3 (1)*		Xenobiotics	Food Component/Plant	Statins; c10aa and c10ba combined	e5_statin	0.124791	0.0739796	0.0919286	1068	0.44792
metab_100000870	saccharin		Xenobiotics	Food Component/Plant	Statins; c10aa and c10ba combined	e5_statin	0.151387	0.0753257	0.0447081	1068	0.310314
metab_999924337	X - 24337		NA	NA	Statins; c10aa and c10ba combined	e5_statin	0.158796	0.0730583	0.0299589	1068	0.247145
metab_999917654	X - 17654		NA	NA	Statins; c10aa and c10ba combined	e5_statin	0.176908	0.0746484	0.0179715	1068	0.183993
metab_252	succinate		Energy	TCA Cycle	Statins; c10aa and c10ba combined	e5_statin	-0.0920688	0.0755426	0.223203	1068	0.651437
metab_533	urea		Amino Acid	Urea cycle; Arginine and Proline Metabolism	Statins; c10aa and c10ba combined	e5_statin	0.136272	0.0744496	0.0674716	1068	0.385633
metab_100001756	4-ethylphenylsulfate		Xenobiotics	Benzoate Metabolism	Statins; c10aa and c10ba combined	e5_statin	-0.0526546	0.0753627	0.484903	1068	0.845785
metab_999912456	X - 12456		NA	NA	Statins; c10aa and c10ba combined	e5_statin	0.0607483	0.0747473	0.416563	1068	0.809016
metab_100005996	octadecenedioylcarnitine (C18:1-DC)*		Lipid	Fatty Acid Metabolism (Acyl Carnitine, Dicarboxylate)	Statins; c10aa and c10ba combined	e5_statin	0.0369937	0.0729301	0.612086	1068	0.899757
metab_100002253	cinnamoylglycine		Xenobiotics	Food Component/Plant	Statins; c10aa and c10ba combined	e5_statin	-0.170641	0.0744768	0.0221471	1068	0.208023
metab_999911470	X - 11470		NA	NA	Statins; c10aa and c10ba combined	e5_statin	-0.0613688	0.0739826	0.407006	1068	0.802231
metab_100001872	1-stearoyl-2-arachidonoyl-GPS (18:0/20:4)		Lipid	Phosphatidylserine (PS)	Statins; c10aa and c10ba combined	e5_statin	0.0559238	0.0755683	0.459437	1068	0.832362
metab_100006620	nonanoylcarnitine (C9)		Lipid	Fatty Acid Metabolism (Acyl Carnitine, Medium Chain)	Statins; c10aa and c10ba combined	e5_statin	0.0256068	0.0737531	0.728513	1068	0.937227
metab_999915503	X - 15503		NA	NA	Statins; c10aa and c10ba combined	e5_statin	0.231744	0.0723717	0.00140455	1068	0.0318208
metab_98	kynurenate		Amino Acid	Tryptophan Metabolism	Statins; c10aa and c10ba combined	e5_statin	0.0469198	0.0729907	0.52048	1068	0.863951
metab_100002462	5-(galactosylhydroxy)-L-lysine		Amino Acid	Lysine Metabolism	Statins; c10aa and c10ba combined	e5_statin	0.117867	0.0743139	0.113021	1068	0.492152
metab_999921364	X - 21364		NA	NA	Statins; c10aa and c10ba combined	e5_statin	0.0176515	0.0709743	0.803638	1068	0.95933
metab_100001977	beta-cryptoxanthin		Cofactors and Vitamins	Vitamin A Metabolism	Statins; c10aa and c10ba combined	e5_statin	-0.250885	0.0732892	0.000642414	1068	0.0179089
metab_100002514	hydantoin-5-propionate		Amino Acid	Histidine Metabolism	Statins; c10aa and c10ba combined	e5_statin	0.0104877	0.0746589	0.888311	1068	0.977956
metab_100001990	taurocholenate sulfate*		Lipid	Secondary Bile Acid Metabolism	Statins; c10aa and c10ba combined	e5_statin	-0.13048	0.0753368	0.0835713	1068	0.426974
metab_100021467	pentose acid*		Partially Characterized Molecules	Partially Characterized Molecules	Statins; c10aa and c10ba combined	e5_statin	-0.000158805	0.0753572	0.998319	1068	0.999588
metab_999912112	X - 12112		NA	NA	Statins; c10aa and c10ba combined	e5_statin	0.186122	0.0750797	0.0133295	1068	0.152968
metab_100001178	3-carboxy-4-methyl-5-propyl-2-furanpropanoate (CMPF)		Lipid	Fatty Acid, Dicarboxylate	Statins; c10aa and c10ba combined	e5_statin	0.0165088	0.0753348	0.826583	1068	0.963257
metab_100006298	lignoceroyl sphingomyelin (d18:1/24:0)		Lipid	Sphingomyelins	Statins; c10aa and c10ba combined	e5_statin	-0.426849	0.0740749	1.08521e-08	1068	1.29723e-06
metab_100002784	2-oxoarginine*		Amino Acid	Urea cycle; Arginine and Proline Metabolism	Statins; c10aa and c10ba combined	e5_statin	0.08522	0.0741425	0.250646	1068	0.679086
metab_999917685	X - 17685		NA	NA	Statins; c10aa and c10ba combined	e5_statin	0.22859	0.074854	0.00231577	1068	0.0457215
metab_100006369	N-carbamoylalanine		Amino Acid	Alanine and Aspartate Metabolism	Statins; c10aa and c10ba combined	e5_statin	0.126035	0.0746722	0.0917335	1068	0.447568
metab_100002910	1-methyl-5-imidazoleacetate		Amino Acid	Histidine Metabolism	Statins; c10aa and c10ba combined	e5_statin	0.096292	0.0740146	0.193545	1068	0.616666
metab_460	phenylalanine		Amino Acid	Phenylalanine Metabolism	Statins; c10aa and c10ba combined	e5_statin	0.131796	0.0750413	0.0793231	1068	0.416927
metab_999912544	X - 12544		NA	NA	Statins; c10aa and c10ba combined	e5_statin	0.129438	0.074745	0.0836107	1068	0.427033
metab_100001254	N-acetyltryptophan		Amino Acid	Tryptophan Metabolism	Statins; c10aa and c10ba combined	e5_statin	-0.00894256	0.0709992	0.899793	1068	0.979348
metab_100020504	sulfate of piperine metabolite C18H21NO3 (3)*		Xenobiotics	Food Component/Plant	Statins; c10aa and c10ba combined	e5_statin	0.128657	0.0739362	0.0821288	1068	0.422761
metab_100000882	3-hydroxymyristate		Lipid	Fatty Acid, Monohydroxy	Statins; c10aa and c10ba combined	e5_statin	0.155037	0.0739822	0.0363535	1068	0.277171
metab_999924344	X - 24344		NA	NA	Statins; c10aa and c10ba combined	e5_statin	0.0750585	0.0740356	0.310901	1068	0.733358
metab_100006642	glycodeoxycholate 3-sulfate		Lipid	Secondary Bile Acid Metabolism	Statins; c10aa and c10ba combined	e5_statin	-0.050619	0.0750939	0.500409	1068	0.853486
metab_254	3-hydroxybutyrate (BHBA)		Lipid	Ketone Bodies	Statins; c10aa and c10ba combined	e5_statin	-0.00793155	0.0751749	0.915993	1068	0.982599
metab_535	uridine		Nucleotide	Pyrimidine Metabolism, Uracil containing	Statins; c10aa and c10ba combined	e5_statin	0.00917674	0.0755026	0.903285	1068	0.980124
metab_100001757	thymol sulfate		Xenobiotics	Food Component/Plant	Statins; c10aa and c10ba combined	e5_statin	0.0419186	0.0749319	0.575991	1068	0.886066
metab_999921441	X - 21441		NA	NA	Statins; c10aa and c10ba combined	e5_statin	-0.192133	0.0729197	0.00853941	1068	0.115117
metab_100005998	octadecanedioylcarnitine (C18-DC)*		Lipid	Fatty Acid Metabolism (Acyl Carnitine, Dicarboxylate)	Statins; c10aa and c10ba combined	e5_statin	-0.0150485	0.0730001	0.836718	1068	0.965004
metab_100002254	stearoyl ethanolamide		Lipid	Endocannabinoid	Statins; c10aa and c10ba combined	e5_statin	-0.20136	0.0732246	0.00606242	1068	0.0908786
metab_999911478	X - 11478		NA	NA	Statins; c10aa and c10ba combined	e5_statin	0.177644	0.0754051	0.0186602	1068	0.18777
metab_100001876	sphinganine-1-phosphate		Lipid	Sphingolipid Synthesis	Statins; c10aa and c10ba combined	e5_statin	-0.190168	0.0750844	0.0114608	1068	0.13911
metab_100006641	glycochenodeoxycholate 3-sulfate		Lipid	Primary Bile Acid Metabolism	Statins; c10aa and c10ba combined	e5_statin	0.0124661	0.0736313	0.86559	1068	0.972064
metab_999915728	X - 15728		NA	NA	Statins; c10aa and c10ba combined	e5_statin	-0.0711497	0.0755173	0.346323	1068	0.762213
metab_111	3-hydroxyisobutyrate		Amino Acid	Leucine, Isoleucine and Valine Metabolism	Statins; c10aa and c10ba combined	e5_statin	0.177725	0.0747277	0.0175684	1068	0.181662
metab_100002466	cysteinylglycine disulfide*		Amino Acid	Glutathione Metabolism	Statins; c10aa and c10ba combined	e5_statin	0.150746	0.0750102	0.0447173	1068	0.310314
metab_999921383	X - 21383		NA	NA	Statins; c10aa and c10ba combined	e5_statin	0.190375	0.0750641	0.0113495	1068	0.13832
metab_100001987	5alpha-androstan-3beta,17beta-diol disulfate		Lipid	Androgenic Steroids	Statins; c10aa and c10ba combined	e5_statin	0.0686209	0.0632754	0.278398	1068	0.707592
metab_100002528	sulfate*		Xenobiotics	Chemical	Statins; c10aa and c10ba combined	e5_statin	0.195587	0.0753972	0.0096145	1068	0.123688
metab_100001992	androstenediol (3beta,17beta) disulfate (1)		Lipid	Androgenic Steroids	Statins; c10aa and c10ba combined	e5_statin	-0.0869943	0.0676791	0.198935	1068	0.621753
metab_100021478	1-methyl-5-imidazolelactate		Amino Acid	Histidine Metabolism	Statins; c10aa and c10ba combined	e5_statin	0.174218	0.0737543	0.0183491	1068	0.186262
metab_999912117	X - 12117		NA	NA	Statins; c10aa and c10ba combined	e5_statin	0.243412	0.0726611	0.000836593	1068	0.021836
metab_100001181	docosapentaenoate (n3 DPA; 22:5n3)		Lipid	Long Chain Polyunsaturated Fatty Acid (n3 and n6)	Statins; c10aa and c10ba combined	e5_statin	0.0206682	0.0738274	0.779568	1068	0.952441
metab_100006314	sphingomyelin (d17:1/16:0, d18:1/15:0, d16:1/17:0)*		Lipid	Sphingomyelins	Statins; c10aa and c10ba combined	e5_statin	-0.453565	0.0721844	4.82123e-10	1068	7.71422e-08
metab_100002796	cis-4-decenoate (10:1n6)*		Lipid	Medium Chain Fatty Acid	Statins; c10aa and c10ba combined	e5_statin	0.0662989	0.0751344	0.377758	1068	0.783061
metab_999917690	X - 17690		NA	NA	Statins; c10aa and c10ba combined	e5_statin	0.104861	0.0747019	0.160691	1068	0.573633
metab_100006370	3beta-hydroxy-5-cholestenoate		Lipid	Sterol	Statins; c10aa and c10ba combined	e5_statin	-0.111619	0.0752758	0.138423	1068	0.537437
metab_100002911	glycoursodeoxycholate		Lipid	Secondary Bile Acid Metabolism	Statins; c10aa and c10ba combined	e5_statin	0.016075	0.0752528	0.83089	1068	0.96425
metab_466	phytanate		Xenobiotics	Food Component/Plant	Statins; c10aa and c10ba combined	e5_statin	-0.0936399	0.0749495	0.211803	1068	0.63711
metab_999912680	X - 12680		NA	NA	Statins; c10aa and c10ba combined	e5_statin	0.128554	0.0754862	0.0888579	1068	0.440789
metab_100001256	N-acetylphenylalanine		Amino Acid	Phenylalanine Metabolism	Statins; c10aa and c10ba combined	e5_statin	0.15212	0.0714561	0.0334951	1068	0.264118
metab_100020515	2-naphthol sulfate		Xenobiotics	Chemical	Statins; c10aa and c10ba combined	e5_statin	0.0375195	0.0745694	0.614964	1068	0.900233
metab_100000936	3-methyl-2-oxobutyrate		Amino Acid	Leucine, Isoleucine and Valine Metabolism	Statins; c10aa and c10ba combined	e5_statin	0.16007	0.0748585	0.0327194	1068	0.260179
metab_999924418	X - 24418		NA	NA	Statins; c10aa and c10ba combined	e5_statin	-0.0617509	0.0744554	0.407083	1068	0.802231
metab_100006644	taurodeoxycholic acid 3-sulfate		Lipid	Secondary Bile Acid Metabolism	Statins; c10aa and c10ba combined	e5_statin	-0.15668	0.0754395	0.0380503	1068	0.284283
metab_266	cholesterol		Lipid	Sterol	Statins; c10aa and c10ba combined	e5_statin	-0.565076	0.0727703	1.90851e-14	1068	7.32891e-12
metab_536	2'-deoxyuridine		Nucleotide	Pyrimidine Metabolism, Uracil containing	Statins; c10aa and c10ba combined	e5_statin	-0.0757455	0.0748831	0.312	1068	0.734534
metab_100001767	pyrraline		Xenobiotics	Food Component/Plant	Statins; c10aa and c10ba combined	e5_statin	0.0829318	0.0754498	0.271945	1068	0.701329
metab_999921442	X - 21442		NA	NA	Statins; c10aa and c10ba combined	e5_statin	0.0284729	0.0756141	0.706579	1068	0.929947
metab_100006005	5alpha-androstan-3alpha,17beta-diol monosulfate (2)		Lipid	Androgenic Steroids	Statins; c10aa and c10ba combined	e5_statin	-0.0125772	0.0456717	0.783076	1068	0.953461
metab_100002259	cis-4-decenoylcarnitine (C10:1)		Lipid	Fatty Acid Metabolism (Acyl Carnitine, Monounsaturated)	Statins; c10aa and c10ba combined	e5_statin	0.076464	0.0748065	0.306939	1068	0.729335
metab_999911483	X - 11483		NA	NA	Statins; c10aa and c10ba combined	e5_statin	0.0278027	0.0755049	0.71278	1068	0.931702
metab_100001882	glycosyl-N-stearoyl-sphingosine (d18:1/18:0)		Lipid	Hexosylceramides (HCER)	Statins; c10aa and c10ba combined	e5_statin	-0.615691	0.071201	1.91504e-17	1068	1.08948e-14
metab_100006126	4-vinylguaiacol sulfate		Xenobiotics	Food Component/Plant	Statins; c10aa and c10ba combined	e5_statin	0.215696	0.0733605	0.00335069	1068	0.059193
metab_999916087	X - 16087		NA	NA	Statins; c10aa and c10ba combined	e5_statin	0.273312	0.0735748	0.000213974	1068	0.00731202
metab_100001951	bilirubin (E,Z or Z,E)*		Cofactors and Vitamins	Hemoglobin and Porphyrin Metabolism	Statins; c10aa and c10ba combined	e5_statin	-0.0857625	0.0744365	0.249515	1068	0.678111
metab_999911852	X - 11852		NA	NA	Statins; c10aa and c10ba combined	e5_statin	-0.0578386	0.0750998	0.441378	1068	0.823339
metab_100001148	5-hydroxyhexanoate		Lipid	Fatty Acid, Monohydroxy	Statins; c10aa and c10ba combined	e5_statin	0.167312	0.0751163	0.0261312	1068	0.229168
metab_100001988	5alpha-pregnan-3beta,20alpha-diol disulfate		Lipid	Progestin Steroids	Statins; c10aa and c10ba combined	e5_statin	0.0238707	0.0727369	0.742841	1068	0.942485
metab_999912101	X - 12101		NA	NA	Statins; c10aa and c10ba combined	e5_statin	0.0602765	0.075106	0.422413	1068	0.813347
metab_999917325	X - 17325		NA	NA	Statins; c10aa and c10ba combined	e5_statin	0.145307	0.0751982	0.0535847	1068	0.341035
metab_100021502	(2 or 3)-decenoate (10:1n7 or n8)		Lipid	Medium Chain Fatty Acid	Statins; c10aa and c10ba combined	e5_statin	0.0243071	0.0746997	0.744945	1068	0.943185
metab_999912193	X - 12193		NA	NA	Statins; c10aa and c10ba combined	e5_statin	0.103931	0.0751059	0.166714	1068	0.582503
metab_100001182	docosadienoate (22:2n6)		Lipid	Long Chain Polyunsaturated Fatty Acid (n3 and n6)	Statins; c10aa and c10ba combined	e5_statin	-0.0226368	0.0753649	0.763959	1068	0.948631
metab_100006361	dopamine 3-O-sulfate		Amino Acid	Tyrosine Metabolism	Statins; c10aa and c10ba combined	e5_statin	0.145916	0.0752442	0.0527366	1068	0.338773
metab_100002873	1-lignoceroyl-GPC (24:0)		Lipid	Lysophospholipid	Statins; c10aa and c10ba combined	e5_statin	-0.599825	0.0728503	5.27683e-16	1068	2.53296e-13
metab_999918886	X - 18886		NA	NA	Statins; c10aa and c10ba combined	e5_statin	0.115812	0.0696656	0.0967266	1068	0.458414
metab_100006375	3-methoxycatechol sulfate (1)		Xenobiotics	Benzoate Metabolism	Statins; c10aa and c10ba combined	e5_statin	0.128182	0.0750393	0.0878912	1068	0.437902
metab_100002927	S-methylcysteine sulfoxide		Amino Acid	Methionine, Cysteine, SAM and Taurine Metabolism	Statins; c10aa and c10ba combined	e5_statin	-0.113607	0.0754722	0.132548	1068	0.527439
metab_477	pristanate		Lipid	Fatty Acid, Branched	Statins; c10aa and c10ba combined	e5_statin	-0.139548	0.0746529	0.0618577	1068	0.368362
metab_999912707	X - 12707		NA	NA	Statins; c10aa and c10ba combined	e5_statin	-0.078762	0.0750731	0.294353	1068	0.719428
metab_100001257	N-acetylasparagine		Amino Acid	Alanine and Aspartate Metabolism	Statins; c10aa and c10ba combined	e5_statin	0.037533	0.0753984	0.618731	1068	0.901218
metab_100020536	4-ethylcatechol sulfate		Xenobiotics	Benzoate Metabolism	Statins; c10aa and c10ba combined	e5_statin	-0.0301871	0.074895	0.686985	1068	0.922764
metab_100000961	homoarginine		Amino Acid	Urea cycle; Arginine and Proline Metabolism	Statins; c10aa and c10ba combined	e5_statin	0.169431	0.0739009	0.0220609	1068	0.207448
metab_999924422	X - 24422		NA	NA	Statins; c10aa and c10ba combined	e5_statin	0.148965	0.0742546	0.0450934	1068	0.311478
metab_100006726	linoleoyl ethanolamide		Lipid	Endocannabinoid	Statins; c10aa and c10ba combined	e5_statin	-0.247701	0.0744859	0.000912803	1068	0.0233102
metab_267	choline phosphate		Lipid	Phospholipid Metabolism	Statins; c10aa and c10ba combined	e5_statin	-0.0534072	0.0746992	0.474789	1068	0.840829
metab_537	trans-urocanate		Amino Acid	Histidine Metabolism	Statins; c10aa and c10ba combined	e5_statin	-0.0406327	0.0754079	0.590111	1068	0.891264
metab_100001777	1-oleoyl-GPI (18:1)		Lipid	Lysophospholipid	Statins; c10aa and c10ba combined	e5_statin	-0.278399	0.074681	0.000203301	1068	0.00703335
metab_999921467	X - 21467		NA	NA	Statins; c10aa and c10ba combined	e5_statin	0.918286	0.0693434	3.64173e-37	1068	2.23755e-33
metab_100006051	myristoleoylcarnitine (C14:1)*		Lipid	Fatty Acid Metabolism (Acyl Carnitine, Monounsaturated)	Statins; c10aa and c10ba combined	e5_statin	-0.0503629	0.0742791	0.497905	1068	0.851736
metab_100002284	2S,3R-dihydroxybutyrate		Lipid	Fatty Acid, Dihydroxy	Statins; c10aa and c10ba combined	e5_statin	0.134104	0.0663524	0.0435204	1068	0.305289
metab_999911632	X - 11632		NA	NA	Statins; c10aa and c10ba combined	e5_statin	0.109567	0.0737376	0.137599	1068	0.535901
metab_100001925	cyclo(leu-pro)		Peptide	Dipeptide	Statins; c10aa and c10ba combined	e5_statin	0.229784	0.0742783	0.00202933	1068	0.0414153
metab_100006129	vanillactate		Amino Acid	Tyrosine Metabolism	Statins; c10aa and c10ba combined	e5_statin	0.0768282	0.0735063	0.296172	1068	0.721391
metab_999916397	X - 16397		NA	NA	Statins; c10aa and c10ba combined	e5_statin	0.0101997	0.0754713	0.892521	1068	0.977956
metab_100021324	3,5-dichloro-2,6-dihydroxybenzoic acid		Xenobiotics	Chemical	Statins; c10aa and c10ba combined	e5_statin	0.0909299	0.0754487	0.228399	1068	0.657748
metab_999911880	X - 11880		NA	NA	Statins; c10aa and c10ba combined	e5_statin	0.22075	0.074522	0.00312232	1068	0.0563246
metab_100001149	3-methylcrotonylglycine		Amino Acid	Leucine, Isoleucine and Valine Metabolism	Statins; c10aa and c10ba combined	e5_statin	-0.15875	0.0751258	0.0348231	1068	0.269743
metab_999923587	X - 23587		NA	NA	Statins; c10aa and c10ba combined	e5_statin	0.269672	0.0748237	0.000327739	1068	0.0104553
metab_1258	anthranilate		Amino Acid	Tryptophan Metabolism	Statins; c10aa and c10ba combined	e5_statin	-0.0694371	0.0742611	0.34998	1068	0.764691
metab_999917335	X - 17335		NA	NA	Statins; c10aa and c10ba combined	e5_statin	0.0734565	0.0738377	0.320041	1068	0.741264
metab_407	lysine		Amino Acid	Lysine Metabolism	Statins; c10aa and c10ba combined	e5_statin	0.100414	0.0755579	0.184144	1068	0.60538
metab_893	arachidate (20:0)		Lipid	Long Chain Saturated Fatty Acid	Statins; c10aa and c10ba combined	e5_statin	-0.15103	0.0754739	0.0456372	1068	0.313791
metab_100001197	10-undecenoate (11:1n1)		Lipid	Medium Chain Fatty Acid	Statins; c10aa and c10ba combined	e5_statin	0.0120673	0.0748444	0.871941	1068	0.97375
metab_100010949	stearoyl-arachidonoyl-glycerol (18:0/20:4) [1]*		Lipid	Diacylglycerol	Statins; c10aa and c10ba combined	e5_statin	0.603985	0.0726136	2.71777e-16	1068	1.32528e-13
metab_100015966	carotene diol (1)		Cofactors and Vitamins	Vitamin A Metabolism	Statins; c10aa and c10ba combined	e5_statin	-0.263258	0.0742468	0.000408572	1068	0.0124398
metab_999926109	X - 26109		NA	NA	Statins; c10aa and c10ba combined	e5_statin	-0.00421155	0.0743107	0.954815	1068	0.989682
metab_100009028	N-palmitoyl-sphinganine (d18:0/16:0)		Lipid	Dihydroceramides	Statins; c10aa and c10ba combined	e5_statin	-0.0637454	0.0755577	0.399046	1068	0.797339
metab_100002945	(14 or 15)-methylpalmitate (a17:0 or i17:0)		Lipid	Fatty Acid, Branched	Statins; c10aa and c10ba combined	e5_statin	-0.132094	0.073014	0.0707078	1068	0.395077
metab_1023	sarcosine		Amino Acid	Glycine, Serine and Threonine Metabolism	Statins; c10aa and c10ba combined	e5_statin	0.0290497	0.0752091	0.699387	1068	0.927395
metab_100009045	phenylacetylglutamate		Peptide	Acetylated Peptides	Statins; c10aa and c10ba combined	e5_statin	0.225469	0.0739139	0.00234176	1068	0.0460065
metab_100001262	gamma-glutamyl-epsilon-lysine		Peptide	Gamma-glutamyl Amino Acid	Statins; c10aa and c10ba combined	e5_statin	0.264143	0.0752113	0.000463398	1068	0.0137312
metab_100020541	11beta-hydroxyandrosterone glucuronide		Lipid	Androgenic Steroids	Statins; c10aa and c10ba combined	e5_statin	0.0998478	0.0725529	0.169048	1068	0.58536
metab_100000963	homocitrulline		Amino Acid	Urea cycle; Arginine and Proline Metabolism	Statins; c10aa and c10ba combined	e5_statin	0.0693276	0.0747106	0.353645	1068	0.766443
metab_999924456	X - 24456		NA	NA	Statins; c10aa and c10ba combined	e5_statin	-0.104751	0.0745212	0.16012	1068	0.572715
metab_100008903	1,2-dilinoleoyl-GPC (18:2/18:2)		Lipid	Phosphatidylcholine (PC)	Statins; c10aa and c10ba combined	e5_statin	-0.5931	0.0721303	5.75434e-16	1068	2.71968e-13
metab_272	corticosterone		Lipid	Corticosteroids	Statins; c10aa and c10ba combined	e5_statin	-0.126219	0.0753491	0.0942029	1068	0.453368
metab_561	glutamate		Amino Acid	Glutamate Metabolism	Statins; c10aa and c10ba combined	e5_statin	0.506601	0.0729323	6.52446e-12	1068	1.62958e-09
metab_100001778	1-linoleoyl-GPI (18:2)*		Lipid	Lysophospholipid	Statins; c10aa and c10ba combined	e5_statin	-0.413861	0.0739435	2.77406e-08	1068	3.08775e-06
metab_999921470	X - 21470		NA	NA	Statins; c10aa and c10ba combined	e5_statin	-0.0741158	0.0710468	0.297094	1068	0.722308
metab_100006082	4-hydroxychlorothalonil		Xenobiotics	Chemical	Statins; c10aa and c10ba combined	e5_statin	-0.0647422	0.0742655	0.383532	1068	0.785909
metab_100002356	(16 or 17)-methylstearate (a19:0 or i19:0)		Lipid	Fatty Acid, Branched	Statins; c10aa and c10ba combined	e5_statin	0.00754486	0.0737179	0.9185	1068	0.982907
metab_999911787	X - 11787		NA	NA	Statins; c10aa and c10ba combined	e5_statin	0.0589744	0.0748278	0.430794	1068	0.817591
metab_100001948	succinylcarnitine (C4-DC)		Energy	TCA Cycle	Statins; c10aa and c10ba combined	e5_statin	0.293125	0.073503	7.12075e-05	1068	0.00312914
metab_100006171	eugenol sulfate		Xenobiotics	Food Component/Plant	Statins; c10aa and c10ba combined	e5_statin	0.0115451	0.0744143	0.876736	1068	0.975175
metab_999916576	X - 16576		NA	NA	Statins; c10aa and c10ba combined	e5_statin	-0.593453	0.072577	8.23065e-16	1068	3.77394e-13
metab_100021331	metabolonic lactone sulfate		Partially Characterized Molecules	Partially Characterized Molecules	Statins; c10aa and c10ba combined	e5_statin	-0.0124368	0.0752092	0.86869	1068	0.972628
metab_999912026	X - 12026		NA	NA	Statins; c10aa and c10ba combined	e5_statin	-0.0654242	0.073561	0.373996	1068	0.780769
metab_100001151	butyrylglycine		Lipid	Fatty Acid Metabolism (also BCAA Metabolism)	Statins; c10aa and c10ba combined	e5_statin	-0.0182876	0.0751563	0.807798	1068	0.960636
metab_999923593	X - 23593		NA	NA	Statins; c10aa and c10ba combined	e5_statin	0.15018	0.074825	0.0449932	1068	0.311385
metab_1268	gamma-glutamylleucine		Peptide	Gamma-glutamyl Amino Acid	Statins; c10aa and c10ba combined	e5_statin	0.249379	0.0697103	0.00036269	1068	0.0112775
metab_999917354	X - 17354		NA	NA	Statins; c10aa and c10ba combined	e5_statin	0.00431454	0.0754855	0.954431	1068	0.989682
metab_409	malate		Energy	TCA Cycle	Statins; c10aa and c10ba combined	e5_statin	0.00983277	0.0750261	0.895754	1068	0.978198
metab_917	asparagine		Amino Acid	Alanine and Aspartate Metabolism	Statins; c10aa and c10ba combined	e5_statin	-0.0110792	0.0753841	0.883184	1068	0.977276
metab_100001198	myristoleate (14:1n5)		Lipid	Long Chain Monounsaturated Fatty Acid	Statins; c10aa and c10ba combined	e5_statin	-0.168518	0.0690598	0.0148423	1068	0.16436
metab_100010950	stearoyl-arachidonoyl-glycerol (18:0/20:4) [2]*		Lipid	Diacylglycerol	Statins; c10aa and c10ba combined	e5_statin	0.381762	0.0737479	2.70066e-07	1068	2.39789e-05
metab_100015967	carotene diol (2)		Cofactors and Vitamins	Vitamin A Metabolism	Statins; c10aa and c10ba combined	e5_statin	-0.362092	0.073194	8.75406e-07	1068	6.79125e-05
metab_999926111	X - 26111		NA	NA	Statins; c10aa and c10ba combined	e5_statin	0.0245265	0.0753047	0.744718	1068	0.943088
metab_100009030	lactosyl-N-palmitoyl-sphingosine (d18:1/16:0)		Lipid	Lactosylceramides (LCER)	Statins; c10aa and c10ba combined	e5_statin	-0.550539	0.0733987	1.33615e-13	1068	4.41375e-11
metab_100002951	eicosanedioate (C20-DC)		Lipid	Fatty Acid, Dicarboxylate	Statins; c10aa and c10ba combined	e5_statin	-0.172961	0.0745368	0.0205032	1068	0.198165
metab_1024	pantothenate		Cofactors and Vitamins	Pantothenate and CoA Metabolism	Statins; c10aa and c10ba combined	e5_statin	0.118538	0.0752745	0.115615	1068	0.497962
metab_100009054	palmitoleoyl-oleoyl-glycerol (16:1/18:1) [2]*		Lipid	Diacylglycerol	Statins; c10aa and c10ba combined	e5_statin	0.242238	0.0750467	0.0012854	1068	0.0298029
metab_100001263	1-palmitoyl-GPC (16:0)		Lipid	Lysophospholipid	Statins; c10aa and c10ba combined	e5_statin	-0.208634	0.0753232	0.00570576	1068	0.0872508
metab_100020542	11beta-hydroxyetiocholanolone glucuronide*		Lipid	Androgenic Steroids	Statins; c10aa and c10ba combined	e5_statin	-0.121078	0.0752908	0.108102	1068	0.483757
metab_100000997	3-hydroxydecanoate		Lipid	Fatty Acid, Monohydroxy	Statins; c10aa and c10ba combined	e5_statin	0.174606	0.0734757	0.0176598	1068	0.182132
metab_999924462	X - 24462		NA	NA	Statins; c10aa and c10ba combined	e5_statin	0.121494	0.0745943	0.103667	1068	0.474698
metab_100008904	1-stearoyl-2-oleoyl-GPC (18:0/18:1)		Lipid	Phosphatidylcholine (PC)	Statins; c10aa and c10ba combined	e5_statin	-0.0691963	0.074949	0.356089	1068	0.768073
metab_273	cortisone		Lipid	Corticosteroids	Statins; c10aa and c10ba combined	e5_statin	-0.146729	0.075327	0.05169	1068	0.335581
metab_563	glutamine		Amino Acid	Glutamate Metabolism	Statins; c10aa and c10ba combined	e5_statin	-0.0264336	0.075556	0.726517	1068	0.936717
metab_100001806	o-cresol sulfate		Xenobiotics	Benzoate Metabolism	Statins; c10aa and c10ba combined	e5_statin	0.129976	0.0741927	0.0800843	1068	0.41853
metab_999921471	X - 21471		NA	NA	Statins; c10aa and c10ba combined	e5_statin	0.94019	0.0678064	2.60822e-40	1068	2.00318e-36
metab_100006092	tyramine O-sulfate		Amino Acid	Tyrosine Metabolism	Statins; c10aa and c10ba combined	e5_statin	0.0663159	0.0748721	0.375968	1068	0.782228
metab_100002367	2R,3R-dihydroxybutyrate		Lipid	Fatty Acid, Dihydroxy	Statins; c10aa and c10ba combined	e5_statin	0.174464	0.0749064	0.0200409	1068	0.195826
metab_999911795	X - 11795		NA	NA	Statins; c10aa and c10ba combined	e5_statin	0.212627	0.0744667	0.00438279	1068	0.0724771
metab_100001950	bilirubin (E,E)*		Cofactors and Vitamins	Hemoglobin and Porphyrin Metabolism	Statins; c10aa and c10ba combined	e5_statin	-0.0512553	0.0753132	0.496297	1068	0.850527
metab_100006190	2-acetamidophenol sulfate		Xenobiotics	Food Component/Plant	Statins; c10aa and c10ba combined	e5_statin	-0.184481	0.0753931	0.014569	1068	0.16193
metab_999916580	X - 16580		NA	NA	Statins; c10aa and c10ba combined	e5_statin	0.145132	0.074536	0.0517811	1068	0.335882
metab_100021363	vanillic acid glycine		Xenobiotics	Food Component/Plant	Statins; c10aa and c10ba combined	e5_statin	0.074378	0.0756276	0.325596	1068	0.744799
metab_999912100	X - 12100		NA	NA	Statins; c10aa and c10ba combined	e5_statin	0.0798413	0.0746879	0.285312	1068	0.711972
metab_100001162	propionylcarnitine (C3)		Lipid	Fatty Acid Metabolism (also BCAA Metabolism)	Statins; c10aa and c10ba combined	e5_statin	0.231424	0.0741831	0.00185946	1068	0.0387916
metab_999923636	X - 23636		NA	NA	Statins; c10aa and c10ba combined	e5_statin	0.00402318	0.0756399	0.957592	1068	0.990344
metab_1342	3-methoxytyrosine		Amino Acid	Tyrosine Metabolism	Statins; c10aa and c10ba combined	e5_statin	-0.0650688	0.0751939	0.387044	1068	0.788382
metab_999917357	X - 17357		NA	NA	Statins; c10aa and c10ba combined	e5_statin	0.0149045	0.0744541	0.841375	1068	0.96634
metab_415	methionine		Amino Acid	Methionine, Cysteine, SAM and Taurine Metabolism	Statins; c10aa and c10ba combined	e5_statin	0.155645	0.0738857	0.0353886	1068	0.272474
metab_922	N-stearoyl-sphinganine (d18:0/18:0)*		Lipid	Dihydroceramides	Statins; c10aa and c10ba combined	e5_statin	0.253297	0.075039	0.000763342	1068	0.0204809
metab_100001208	1-methyl-4-imidazoleacetate		Amino Acid	Histidine Metabolism	Statins; c10aa and c10ba combined	e5_statin	0.234058	0.0744154	0.00170523	1068	0.0363037
metab_100010955	perfluorooctanesulfonate (PFOS)		Xenobiotics	Chemical	Statins; c10aa and c10ba combined	e5_statin	0.130386	0.0730465	0.0745501	1068	0.405097
metab_100015968	carotene diol (3)		Cofactors and Vitamins	Vitamin A Metabolism	Statins; c10aa and c10ba combined	e5_statin	-0.333299	0.0735752	6.56352e-06	1068	0.000400075
metab_999926119	X - 26119		NA	NA	Statins; c10aa and c10ba combined	e5_statin	0.328501	0.0734394	8.53833e-06	1068	0.000506382
metab_100009038	myristoyl dihydrosphingomyelin (d18:0/14:0)*		Lipid	Dihydrosphingomyelins	Statins; c10aa and c10ba combined	e5_statin	-0.302686	0.0729085	3.56595e-05	1068	0.00176125
metab_100002953	16-hydroxypalmitate		Lipid	Fatty Acid, Monohydroxy	Statins; c10aa and c10ba combined	e5_statin	-0.205393	0.0743731	0.00584983	1068	0.088747
metab_1025	pipecolate		Amino Acid	Lysine Metabolism	Statins; c10aa and c10ba combined	e5_statin	-0.20622	0.0749192	0.00601369	1068	0.090429
metab_100009055	palmitoyl-linoleoyl-glycerol (16:0/18:2) [2]*		Lipid	Diacylglycerol	Statins; c10aa and c10ba combined	e5_statin	0.149221	0.0750228	0.0469553	1068	0.318576
metab_100001266	N-acetylarginine		Amino Acid	Urea cycle; Arginine and Proline Metabolism	Statins; c10aa and c10ba combined	e5_statin	0.108303	0.0754284	0.151343	1068	0.560203
metab_100020545	N2-acetyl,N6,N6-dimethyllysine		Amino Acid	Lysine Metabolism	Statins; c10aa and c10ba combined	e5_statin	0.0512	0.0755197	0.497939	1068	0.851736
metab_100000998	citramalate		Amino Acid	Glutamate Metabolism	Statins; c10aa and c10ba combined	e5_statin	0.279134	0.0749571	0.000206447	1068	0.00711967
metab_999924473	X - 24473		NA	NA	Statins; c10aa and c10ba combined	e5_statin	-0.120048	0.0754105	0.111697	1068	0.489779
metab_100008914	1-palmitoyl-2-arachidonoyl-GPC (16:0/20:4n6)		Lipid	Phosphatidylcholine (PC)	Statins; c10aa and c10ba combined	e5_statin	0.391487	0.0744679	1.76776e-07	1068	1.63085e-05
metab_275	creatinine		Amino Acid	Creatine Metabolism	Statins; c10aa and c10ba combined	e5_statin	0.0662982	0.0701874	0.345083	1068	0.761357
metab_564	threonine		Amino Acid	Glycine, Serine and Threonine Metabolism	Statins; c10aa and c10ba combined	e5_statin	0.162879	0.0752545	0.0306577	1068	0.250949
metab_100001810	dimethylarginine (SDMA + ADMA)		Amino Acid	Urea cycle; Arginine and Proline Metabolism	Statins; c10aa and c10ba combined	e5_statin	0.0110085	0.0754425	0.884013	1068	0.977418
metab_999921607	X - 21607		NA	NA	Statins; c10aa and c10ba combined	e5_statin	0.037972	0.0754074	0.614676	1068	0.90014
metab_100006098	3-hydroxypyridine sulfate		Xenobiotics	Chemical	Statins; c10aa and c10ba combined	e5_statin	0.0443454	0.0741965	0.550183	1068	0.87461
metab_100001869	1-stearoyl-2-arachidonoyl-GPC (18:0/20:4)		Lipid	Phosphatidylcholine (PC)	Statins; c10aa and c10ba combined	e5_statin	0.429437	0.0738841	8.13729e-09	1068	1.00801e-06
metab_999911843	X - 11843		NA	NA	Statins; c10aa and c10ba combined	e5_statin	0.121749	0.074927	0.104479	1068	0.476361
metab_100021208	4-vinylcatechol sulfate		Xenobiotics	Benzoate Metabolism	Statins; c10aa and c10ba combined	e5_statin	0.00146969	0.0738437	0.984125	1068	0.997091
metab_100006191	p-cresol glucuronide*		Amino Acid	Tyrosine Metabolism	Statins; c10aa and c10ba combined	e5_statin	0.2768	0.0741389	0.000198813	1068	0.00691672
metab_999916935	X - 16935		NA	NA	Statins; c10aa and c10ba combined	e5_statin	0.246183	0.0735223	0.000841244	1068	0.021883
metab_100021372	2-hydroxy-4-(methylthio)butanoic acid		Amino Acid	Methionine, Cysteine, SAM and Taurine Metabolism	Statins; c10aa and c10ba combined	e5_statin	0.126338	0.0725354	0.0818414	1068	0.422066
metab_100006290	sphingomyelin (d18:1/20:0, d16:1/22:0)*		Lipid	Sphingomyelins	Statins; c10aa and c10ba combined	e5_statin	-0.0928002	0.0748426	0.215271	1068	0.642316
metab_100015835	cerotoylcarnitine (C26)*		Lipid	Fatty Acid Metabolism (Acyl Carnitine, Long Chain Saturated)	Statins; c10aa and c10ba combined	e5_statin	-0.333773	0.0733312	5.93792e-06	1068	0.000368523
metab_999923639	X - 23639		NA	NA	Statins; c10aa and c10ba combined	e5_statin	0.0531485	0.0756452	0.482457	1068	0.845226
metab_1442	beta-hydroxyisovalerate		Amino Acid	Leucine, Isoleucine and Valine Metabolism	Statins; c10aa and c10ba combined	e5_statin	0.155183	0.0725253	0.032605	1068	0.2597
metab_923	dihydroorotate		Nucleotide	Pyrimidine Metabolism, Orotate containing	Statins; c10aa and c10ba combined	e5_statin	-0.0117593	0.0744755	0.87457	1068	0.974348
metab_999923665	X - 23665		NA	NA	Statins; c10aa and c10ba combined	e5_statin	0.207658	0.0744068	0.00535107	1068	0.0834891
metab_1537	1-palmitoyl-2-linoleoyl-GPC (16:0/18:2)		Lipid	Phosphatidylcholine (PC)	Statins; c10aa and c10ba combined	e5_statin	-0.474224	0.0738761	2.05985e-10	1068	3.51559e-08
metab_100020479	indoleacetoylcarnitine*		Amino Acid	Tryptophan Metabolism	Statins; c10aa and c10ba combined	e5_statin	0.0765002	0.0742101	0.302841	1068	0.725923
metab_100015609	N-palmitoyl-sphingadienine (d18:2/16:0)*		Lipid	Ceramides	Statins; c10aa and c10ba combined	e5_statin	-0.226007	0.0735369	0.00217031	1068	0.0434643
metab_100015971	cortolone glucuronide (1)		Lipid	Corticosteroids	Statins; c10aa and c10ba combined	e5_statin	0.130229	0.0743782	0.0802501	1068	0.418923
metab_100020497	sulfate of piperine metabolite C16H19NO3 (3)*		Xenobiotics	Food Component/Plant	Statins; c10aa and c10ba combined	e5_statin	0.0845126	0.074228	0.255145	1068	0.683681
metab_100009042	5-hydroxyindole sulfate		Amino Acid	Tryptophan Metabolism	Statins; c10aa and c10ba combined	e5_statin	-0.0598794	0.0750707	0.425257	1068	0.815246
metab_100002989	oleoyl-linoleoyl-glycerol (18:1/18:2) [1]		Lipid	Diacylglycerol	Statins; c10aa and c10ba combined	e5_statin	0.279647	0.0748435	0.000196568	1068	0.00686224
metab_1026	phosphoethanolamine		Lipid	Phospholipid Metabolism	Statins; c10aa and c10ba combined	e5_statin	0.0328977	0.0753982	0.662694	1068	0.915694
metab_100009066	1-palmitoyl-2-oleoyl-GPI (16:0/18:1)*		Lipid	Phosphatidylinositol (PI)	Statins; c10aa and c10ba combined	e5_statin	-0.553705	0.0729079	6.74081e-14	1068	2.33651e-11
metab_100001267	piperine		Xenobiotics	Food Component/Plant	Statins; c10aa and c10ba combined	e5_statin	0.210833	0.0749564	0.00500258	1068	0.0800438
metab_100020546	N2-acetyl,N6-methyllysine		Amino Acid	Lysine Metabolism	Statins; c10aa and c10ba combined	e5_statin	-0.0125184	0.0755907	0.868497	1068	0.972626
metab_100001002	EDTA		Xenobiotics	Chemical	Statins; c10aa and c10ba combined	e5_statin	0.0241484	0.0753876	0.748787	1068	0.944236
metab_999924475	X - 24475		NA	NA	Statins; c10aa and c10ba combined	e5_statin	-0.0876108	0.0731955	0.231596	1068	0.661008
metab_100008915	1-palmitoyl-2-docosahexaenoyl-GPC (16:0/22:6)		Lipid	Phosphatidylcholine (PC)	Statins; c10aa and c10ba combined	e5_statin	0.0358956	0.0753486	0.633892	1068	0.906197
metab_278	cysteinylglycine		Amino Acid	Glutathione Metabolism	Statins; c10aa and c10ba combined	e5_statin	0.0766893	0.0745701	0.303986	1068	0.7263
metab_565	tryptophan		Amino Acid	Tryptophan Metabolism	Statins; c10aa and c10ba combined	e5_statin	0.169611	0.074557	0.023109	1068	0.213001
metab_100001851	N-acetylserine		Amino Acid	Glycine, Serine and Threonine Metabolism	Statins; c10aa and c10ba combined	e5_statin	0.102837	0.0748628	0.169833	1068	0.586756
metab_999921733	X - 21733		NA	NA	Statins; c10aa and c10ba combined	e5_statin	-0.0300404	0.0737622	0.683899	1068	0.92205
metab_100006105	4-methylguaiacol sulfate		Xenobiotics	Benzoate Metabolism	Statins; c10aa and c10ba combined	e5_statin	0.155339	0.0750041	0.0385922	1068	0.28666
metab_35	S-1-pyrroline-5-carboxylate		Amino Acid	Glutamate Metabolism	Statins; c10aa and c10ba combined	e5_statin	0.00325495	0.0752769	0.965519	1068	0.99213
metab_999911847	X - 11847		NA	NA	Statins; c10aa and c10ba combined	e5_statin	-0.111749	0.0752745	0.137959	1068	0.53661
metab_100021141	3-hydroxydecanoylcarnitine		Lipid	Fatty Acid Metabolism (Acyl Carnitine, Hydroxy)	Statins; c10aa and c10ba combined	e5_statin	0.0489854	0.0728757	0.501617	1068	0.854602
metab_100006260	6-hydroxyindole sulfate		Xenobiotics	Chemical	Statins; c10aa and c10ba combined	e5_statin	0.153994	0.0742684	0.0383685	1068	0.285404
metab_999916938	X - 16938		NA	NA	Statins; c10aa and c10ba combined	e5_statin	-0.0216773	0.0753294	0.773581	1068	0.950834
metab_100008985	1-palmitoyl-2-dihomo-linolenoyl-GPC (16:0/20:3n3 or 6)*		Lipid	Phosphatidylcholine (PC)	Statins; c10aa and c10ba combined	e5_statin	-0.10532	0.074894	0.159941	1068	0.572342
metab_100010925	palmitoyl-arachidonoyl-glycerol (16:0/20:4) [2]*		Lipid	Diacylglycerol	Statins; c10aa and c10ba combined	e5_statin	0.418223	0.0745174	2.54408e-08	1068	2.86288e-06
metab_100015836	ximenoylcarnitine (C26:1)*		Lipid	Fatty Acid Metabolism (Acyl Carnitine, Monounsaturated)	Statins; c10aa and c10ba combined	e5_statin	-0.387137	0.0734896	1.66947e-07	1068	1.54482e-05
metab_999923644	X - 23644		NA	NA	Statins; c10aa and c10ba combined	e5_statin	-0.0582112	0.0747519	0.436314	1068	0.821123
metab_1518	N-palmitoyl-sphingosine (d18:1/16:0)		Lipid	Ceramides	Statins; c10aa and c10ba combined	e5_statin	-0.218021	0.0752182	0.0038263	1068	0.0657058
metab_926	caproate (6:0)		Lipid	Medium Chain Fatty Acid	Statins; c10aa and c10ba combined	e5_statin	0.0389054	0.0753512	0.605737	1068	0.897167
metab_999923680	X - 23680		NA	NA	Statins; c10aa and c10ba combined	e5_statin	0.201225	0.0746523	0.00713915	1068	0.101868
metab_1538	stearoyl sphingomyelin (d18:1/18:0)		Lipid	Sphingomyelins	Statins; c10aa and c10ba combined	e5_statin	-0.14688	0.0735435	0.0460599	1068	0.315638
metab_100020487	N-acetyl-isoputreanine		Amino Acid	Polyamine Metabolism	Statins; c10aa and c10ba combined	e5_statin	0.0507041	0.0754906	0.501945	1068	0.854781
metab_100015618	palmitoyl-docosahexaenoyl-glycerol (16:0/22:6) [1]*		Lipid	Diacylglycerol	Statins; c10aa and c10ba combined	e5_statin	0.273059	0.0749527	0.000282382	1068	0.00926823
metab_100016038	(N(1) + N(8))-acetylspermidine		Amino Acid	Polyamine Metabolism	Statins; c10aa and c10ba combined	e5_statin	-0.0481308	0.0742989	0.517254	1068	0.862587
metab_100008919	1-(1-enyl-stearoyl)-2-oleoyl-GPE (P-18:0/18:1)		Lipid	Plasmalogen	Statins; c10aa and c10ba combined	e5_statin	-0.0203491	0.0752313	0.786838	1068	0.954963
metab_100015625	glycosyl-N-behenoyl-sphingadienine (d18:2/22:0)*		Lipid	Hexosylceramides (HCER)	Statins; c10aa and c10ba combined	e5_statin	-0.84054	0.0705823	8.7405e-31	1068	2.063e-27
metab_100002990	oleoyl-linoleoyl-glycerol (18:1/18:2) [2]		Lipid	Diacylglycerol	Statins; c10aa and c10ba combined	e5_statin	0.253644	0.0750125	0.000747513	1068	0.0201442
metab_1052	glycerate		Carbohydrate	Glycolysis, Gluconeogenesis, and Pyruvate Metabolism	Statins; c10aa and c10ba combined	e5_statin	-0.12378	0.0746537	0.0976	1068	0.460817
metab_100009069	1-(1-enyl-palmitoyl)-2-linoleoyl-GPE (P-16:0/18:2)*		Lipid	Plasmalogen	Statins; c10aa and c10ba combined	e5_statin	-0.166774	0.0754122	0.0272128	1068	0.234665
metab_100001269	campesterol		Lipid	Sterol	Statins; c10aa and c10ba combined	e5_statin	0.126402	0.075325	0.0936225	1068	0.452138
metab_100020550	deoxycholic acid glucuronide		Lipid	Secondary Bile Acid Metabolism	Statins; c10aa and c10ba combined	e5_statin	0.0236961	0.0734422	0.747024	1068	0.944065
metab_100001006	N-acetylglycine		Amino Acid	Glycine, Serine and Threonine Metabolism	Statins; c10aa and c10ba combined	e5_statin	-0.146484	0.0746065	0.0498575	1068	0.329384
metab_999924494	X - 24494		NA	NA	Statins; c10aa and c10ba combined	e5_statin	-0.312164	0.0743204	2.8894e-05	1068	0.00145517
metab_100008916	1-stearoyl-2-docosahexaenoyl-GPC (18:0/22:6)		Lipid	Phosphatidylcholine (PC)	Statins; c10aa and c10ba combined	e5_statin	0.139161	0.0751311	0.0642672	1068	0.375709
metab_297	sphingosine		Lipid	Sphingosines	Statins; c10aa and c10ba combined	e5_statin	-0.0161274	0.0755167	0.830931	1068	0.96425
metab_566	valine		Amino Acid	Leucine, Isoleucine and Valine Metabolism	Statins; c10aa and c10ba combined	e5_statin	0.138335	0.0739387	0.061628	1068	0.367576
metab_100001856	1-stearoyl-2-oleoyl-GPE (18:0/18:1)		Lipid	Phosphatidylethanolamine (PE)	Statins; c10aa and c10ba combined	e5_statin	0.453931	0.0743655	1.44675e-09	1068	2.09851e-07
metab_999921736	X - 21736		NA	NA	Statins; c10aa and c10ba combined	e5_statin	0.178793	0.0747237	0.0168964	1068	0.1774
metab_100006108	phenylacetylcarnitine		Peptide	Acetylated Peptides	Statins; c10aa and c10ba combined	e5_statin	0.249303	0.0745134	0.000849262	1068	0.0219985
metab_50	spermidine		Amino Acid	Polyamine Metabolism	Statins; c10aa and c10ba combined	e5_statin	-0.122341	0.0738786	0.0980213	1068	0.46168
metab_999911849	X - 11849		NA	NA	Statins; c10aa and c10ba combined	e5_statin	0.0227505	0.0754297	0.763006	1068	0.948156
metab_100021162	palmitoyl-sphingosine-phosphoethanolamine (d18:1/16:0)		Lipid	Ceramide PEs	Statins; c10aa and c10ba combined	e5_statin	-0.732148	0.0712948	1.17972e-23	1068	1.3423e-20
metab_100006262	4-methoxyphenol sulfate		Amino Acid	Tyrosine Metabolism	Statins; c10aa and c10ba combined	e5_statin	-0.00910158	0.0755744	0.904164	1068	0.980256
metab_999916964	X - 16964		NA	NA	Statins; c10aa and c10ba combined	e5_statin	-0.0897317	0.075562	0.235286	1068	0.665397
metab_100008990	1-palmitoyl-2-arachidonoyl-GPE (16:0/20:4)*		Lipid	Phosphatidylethanolamine (PE)	Statins; c10aa and c10ba combined	e5_statin	0.448392	0.0738247	1.73719e-09	1068	2.45937e-07
metab_100010927	linoleoyl-linolenoyl-glycerol (18:2/18:3) [2]*		Lipid	Diacylglycerol	Statins; c10aa and c10ba combined	e5_statin	0.262544	0.0751403	0.000495316	1068	0.0144821
metab_100015837	arachidonoylcarnitine (C20:4)		Lipid	Fatty Acid Metabolism (Acyl Carnitine, Polyunsaturated)	Statins; c10aa and c10ba combined	e5_statin	0.251541	0.0713944	0.00044437	1068	0.0132944
metab_999923655	X - 23655		NA	NA	Statins; c10aa and c10ba combined	e5_statin	0.187609	0.0740961	0.0114852	1068	0.139296
metab_1526	1-palmitoyl-2-oleoyl-GPE (16:0/18:1)		Lipid	Phosphatidylethanolamine (PE)	Statins; c10aa and c10ba combined	e5_statin	0.444822	0.0742167	2.80748e-09	1068	3.79949e-07
metab_932	caprylate (8:0)		Lipid	Medium Chain Fatty Acid	Statins; c10aa and c10ba combined	e5_statin	0.00182175	0.0752628	0.980693	1068	0.995725
metab_999923739	X - 23739		NA	NA	Statins; c10aa and c10ba combined	e5_statin	0.103451	0.0746043	0.165835	1068	0.581047
metab_1539	1-palmitoyl-2-oleoyl-GPC (16:0/18:1)		Lipid	Phosphatidylcholine (PC)	Statins; c10aa and c10ba combined	e5_statin	-0.105495	0.0752709	0.161344	1068	0.574482
metab_100020492	glucuronide of piperine metabolite C17H21NO3 (4)*		Xenobiotics	Food Component/Plant	Statins; c10aa and c10ba combined	e5_statin	0.354334	0.0734336	1.60245e-06	1068	0.000116656
metab_100015620	lactosyl-N-nervonoyl-sphingosine (d18:1/24:1)*		Lipid	Lactosylceramides (LCER)	Statins; c10aa and c10ba combined	e5_statin	-0.738923	0.0718521	1.02764e-23	1068	1.21423e-20
metab_100016069	5-dodecenoylcarnitine (C12:1)		Lipid	Fatty Acid Metabolism (Acyl Carnitine, Monounsaturated)	Statins; c10aa and c10ba combined	e5_statin	-0.0545374	0.073322	0.457158	1068	0.831764
metab_100008920	sphingomyelin (d18:1/17:0, d17:1/18:0, d19:1/16:0)		Lipid	Sphingomyelins	Statins; c10aa and c10ba combined	e5_statin	-0.253971	0.0731634	0.000538775	1068	0.0154544
metab_100015632	N-stearoyl-sphingadienine (d18:2/18:0)*		Lipid	Ceramides	Statins; c10aa and c10ba combined	e5_statin	0.0752968	0.0739174	0.308595	1068	0.730676
metab_100003000	1-(1-enyl-palmitoyl)-GPE (P-16:0)*		Lipid	Lysoplasmalogen	Statins; c10aa and c10ba combined	e5_statin	-0.164866	0.0753824	0.0289556	1068	0.242738
metab_1053	3-ureidopropionate		Nucleotide	Pyrimidine Metabolism, Uracil containing	Statins; c10aa and c10ba combined	e5_statin	-0.141904	0.0702992	0.0437821	1068	0.306385
metab_100009078	1-oleoyl-2-linoleoyl-GPE (18:1/18:2)*		Lipid	Phosphatidylethanolamine (PE)	Statins; c10aa and c10ba combined	e5_statin	0.125301	0.0753661	0.096693	1068	0.458414
metab_100001270	myristoylcarnitine (C14)		Lipid	Fatty Acid Metabolism (Acyl Carnitine, Long Chain Saturated)	Statins; c10aa and c10ba combined	e5_statin	-0.0749734	0.0730308	0.304843	1068	0.727441
metab_100020578	4-allylcatechol sulfate		Xenobiotics	Benzoate Metabolism	Statins; c10aa and c10ba combined	e5_statin	-0.0397073	0.0751921	0.597555	1068	0.894675
metab_100001022	threonate		Cofactors and Vitamins	Ascorbate and Aldarate Metabolism	Statins; c10aa and c10ba combined	e5_statin	-0.023389	0.0745987	0.753939	1068	0.946112
metab_999924518	X - 24518		NA	NA	Statins; c10aa and c10ba combined	e5_statin	0.245101	0.0724614	0.000744415	1068	0.0200959
metab_100010923	linoleoyl-arachidonoyl-glycerol (18:2/20:4) [2]*		Lipid	Diacylglycerol	Statins; c10aa and c10ba combined	e5_statin	0.453745	0.074366	1.46915e-09	1068	2.11895e-07
metab_302	deoxycholate		Lipid	Secondary Bile Acid Metabolism	Statins; c10aa and c10ba combined	e5_statin	-0.00988857	0.0750995	0.895268	1068	0.978198
metab_572	glucose		Carbohydrate	Glycolysis, Gluconeogenesis, and Pyruvate Metabolism	Statins; c10aa and c10ba combined	e5_statin	0.412485	0.0740174	3.17544e-08	1068	3.45932e-06
metab_100001868	4-allylphenol sulfate		Xenobiotics	Food Component/Plant	Statins; c10aa and c10ba combined	e5_statin	-0.11252	0.0755064	0.136466	1068	0.534013
metab_999921796	X - 21796		NA	NA	Statins; c10aa and c10ba combined	e5_statin	-0.19642	0.0720479	0.00651137	1068	0.0956195
metab_100006115	arabonate/xylonate		Carbohydrate	Pentose Metabolism	Statins; c10aa and c10ba combined	e5_statin	0.0514277	0.0753925	0.495303	1068	0.850115
metab_55	1-methylnicotinamide		Cofactors and Vitamins	Nicotinate and Nicotinamide Metabolism	Statins; c10aa and c10ba combined	e5_statin	-0.120908	0.0753999	0.109109	1068	0.485537
metab_999911850	X - 11850		NA	NA	Statins; c10aa and c10ba combined	e5_statin	0.0907247	0.0749085	0.226111	1068	0.65513
metab_100021198	picolinoylglycine		Lipid	Fatty Acid Metabolism (Acyl Glycine)	Statins; c10aa and c10ba combined	e5_statin	0.241911	0.0710482	0.000686611	1068	0.0188334
metab_100006282	umbelliferone sulfate		Xenobiotics	Food Component/Plant	Statins; c10aa and c10ba combined	e5_statin	-0.0446523	0.07461	0.549649	1068	0.87461
metab_999917010	X - 17010		NA	NA	Statins; c10aa and c10ba combined	e5_statin	0.0413598	0.0754651	0.583762	1068	0.888832
metab_100008991	1-palmitoyl-2-docosahexaenoyl-GPE (16:0/22:6)*		Lipid	Phosphatidylethanolamine (PE)	Statins; c10aa and c10ba combined	e5_statin	0.560675	0.0722855	2.038e-14	1068	7.72955e-12
metab_100010930	palmitoleoyl-linoleoyl-glycerol (16:1/18:2) [1]*		Lipid	Diacylglycerol	Statins; c10aa and c10ba combined	e5_statin	0.271397	0.0749636	0.000308018	1068	0.00993972
metab_100015838	eicosenoylcarnitine (C20:1)*		Lipid	Fatty Acid Metabolism (Acyl Carnitine, Monounsaturated)	Statins; c10aa and c10ba combined	e5_statin	-0.28366	0.0728126	0.000104003	1068	0.00418751
metab_999923659	X - 23659		NA	NA	Statins; c10aa and c10ba combined	e5_statin	0.0801082	0.0737256	0.277472	1068	0.706876
metab_1528	1-palmitoyl-2-linoleoyl-GPI (16:0/18:2)		Lipid	Phosphatidylinositol (PI)	Statins; c10aa and c10ba combined	e5_statin	-0.566024	0.0725485	1.44912e-14	1068	5.7075e-12
metab_980	pentadecanoate (15:0)		Lipid	Long Chain Saturated Fatty Acid	Statins; c10aa and c10ba combined	e5_statin	-0.213878	0.0733095	0.00360306	1068	0.0627137
metab_999923780	X - 23780		NA	NA	Statins; c10aa and c10ba combined	e5_statin	0.0285553	0.075234	0.704353	1068	0.92914
metab_1547	N-stearoyl-sphingosine (d18:1/18:0)*		Lipid	Ceramides	Statins; c10aa and c10ba combined	e5_statin	0.201175	0.0747533	0.00723162	1068	0.102758
metab_100020496	sulfate of piperine metabolite C16H19NO3 (2)*		Xenobiotics	Food Component/Plant	Statins; c10aa and c10ba combined	e5_statin	0.0795098	0.0743602	0.285199	1068	0.711929
metab_100015623	lactosyl-N-behenoyl-sphingosine (d18:1/22:0)*		Lipid	Lactosylceramides (LCER)	Statins; c10aa and c10ba combined	e5_statin	-0.712176	0.0709417	1.01604e-22	1068	1.04046e-19
metab_100019794	hydroxy-CMPF*		Lipid	Fatty Acid, Dicarboxylate	Statins; c10aa and c10ba combined	e5_statin	-0.174499	0.0754028	0.0208453	1068	0.199747
metab_100008921	1-palmitoyl-2-stearoyl-GPC (16:0/18:0)		Lipid	Phosphatidylcholine (PC)	Statins; c10aa and c10ba combined	e5_statin	-0.333821	0.0748418	9.05142e-06	1068	0.00053168
metab_100015637	2-hydroxybehenate		Lipid	Fatty Acid, Monohydroxy	Statins; c10aa and c10ba combined	e5_statin	0.074621	0.0756095	0.323903	1068	0.743994
metab_100003001	1-(1-enyl-stearoyl)-GPE (P-18:0)*		Lipid	Lysoplasmalogen	Statins; c10aa and c10ba combined	e5_statin	-0.21541	0.0751788	0.0042481	1068	0.070927
metab_1082	N-acetylleucine		Amino Acid	Leucine, Isoleucine and Valine Metabolism	Statins; c10aa and c10ba combined	e5_statin	0.441957	0.0716529	9.80809e-10	1068	1.48431e-07
metab_100009130	1-oleoyl-2-docosahexaenoyl-GPC (18:1/22:6)*		Lipid	Phosphatidylcholine (PC)	Statins; c10aa and c10ba combined	e5_statin	0.0527906	0.0740752	0.476211	1068	0.841511
metab_100001271	1-stearoyl-GPC (18:0)		Lipid	Lysophospholipid	Statins; c10aa and c10ba combined	e5_statin	-0.298587	0.0747103	6.86867e-05	1068	0.00303179
metab_100020631	4-methylhexanoylglutamine		Lipid	Fatty Acid Metabolism (Acyl Glutamine)	Statins; c10aa and c10ba combined	e5_statin	-0.0717174	0.0735685	0.329862	1068	0.748127
metab_100001033	beta-sitosterol		Lipid	Sterol	Statins; c10aa and c10ba combined	e5_statin	0.0951951	0.0751595	0.205585	1068	0.630626
metab_999924544	X - 24544		NA	NA	Statins; c10aa and c10ba combined	e5_statin	-0.258923	0.067725	0.000139398	1068	0.00527723
metab_376	isoleucine		Amino Acid	Leucine, Isoleucine and Valine Metabolism	Statins; c10aa and c10ba combined	e5_statin	0.226821	0.0710744	0.00145769	1068	0.0325709
metab_310	cystathionine		Amino Acid	Methionine, Cysteine, SAM and Taurine Metabolism	Statins; c10aa and c10ba combined	e5_statin	0.327	0.0734141	9.31112e-06	1068	0.000543815
metab_796	alpha-ketobutyrate		Amino Acid	Methionine, Cysteine, SAM and Taurine Metabolism	Statins; c10aa and c10ba combined	e5_statin	0.360173	0.0748161	1.6922e-06	1068	0.000122033
metab_999921821	X - 21821		NA	NA	Statins; c10aa and c10ba combined	e5_statin	-0.0713077	0.0755102	0.345208	1068	0.761357
metab_1162	N-acetylneuraminate		Carbohydrate	Aminosugar Metabolism	Statins; c10aa and c10ba combined	e5_statin	0.145848	0.0750945	0.0523765	1068	0.338047
metab_100008957	sphingomyelin (d18:2/24:1, d18:1/24:2)*		Lipid	Sphingomyelins	Statins; c10aa and c10ba combined	e5_statin	-0.36291	0.0724423	6.38138e-07	1068	5.14547e-05
metab_344	guanidinoacetate		Amino Acid	Creatine Metabolism	Statins; c10aa and c10ba combined	e5_statin	-0.231726	0.0720025	0.00132845	1068	0.0305018
metab_823	pyruvate		Carbohydrate	Glycolysis, Gluconeogenesis, and Pyruvate Metabolism	Statins; c10aa and c10ba combined	e5_statin	0.27625	0.0749506	0.000239513	1068	0.00804161
metab_100008984	1-palmitoyl-2-palmitoleoyl-GPC (16:0/16:1)*		Lipid	Phosphatidylcholine (PC)	Statins; c10aa and c10ba combined	e5_statin	-0.0441294	0.0739368	0.550732	1068	0.875104
metab_1629	taurochenodeoxycholate		Lipid	Primary Bile Acid Metabolism	Statins; c10aa and c10ba combined	e5_statin	0.071604	0.0755877	0.343703	1068	0.760202
metab_872	thymidine		Nucleotide	Pyrimidine Metabolism, Thymine containing	Statins; c10aa and c10ba combined	e5_statin	-0.0732945	0.0755267	0.332045	1068	0.750151
metab_100008992	1-stearoyl-2-docosahexaenoyl-GPE (18:0/22:6)*		Lipid	Phosphatidylethanolamine (PE)	Statins; c10aa and c10ba combined	e5_statin	0.739707	0.0711501	3.53685e-24	1068	4.72415e-21
metab_100010936	oleoyl-arachidonoyl-glycerol (18:1/20:4) [1]*		Lipid	Diacylglycerol	Statins; c10aa and c10ba combined	e5_statin	0.611084	0.0733032	2.3454e-16	1068	1.16214e-13
metab_100015839	dihomo-linoleoylcarnitine (C20:2)*		Lipid	Fatty Acid Metabolism (Acyl Carnitine, Polyunsaturated)	Statins; c10aa and c10ba combined	e5_statin	-0.199316	0.0722047	0.00587166	1068	0.0888596
metab_100008999	1-(1-enyl-stearoyl)-2-arachidonoyl-GPE (P-18:0/20:4)*		Lipid	Plasmalogen	Statins; c10aa and c10ba combined	e5_statin	0.13577	0.0752783	0.0715812	1068	0.397586
metab_100010942	linoleoyl-linoleoyl-glycerol (18:2/18:2) [2]*		Lipid	Diacylglycerol	Statins; c10aa and c10ba combined	e5_statin	0.158789	0.0753057	0.0352133	1068	0.271533
metab_1001	trans-4-hydroxyproline		Amino Acid	Urea cycle; Arginine and Proline Metabolism	Statins; c10aa and c10ba combined	e5_statin	0.219014	0.0743431	0.00328933	1068	0.0583776
metab_999923782	X - 23782		NA	NA	Statins; c10aa and c10ba combined	e5_statin	-0.140434	0.0739337	0.0577747	1068	0.354361
metab_1628	glycochenodeoxycholate		Lipid	Primary Bile Acid Metabolism	Statins; c10aa and c10ba combined	e5_statin	0.0706782	0.0749547	0.345922	1068	0.761944
metab_1022	picolinate		Amino Acid	Tryptophan Metabolism	Statins; c10aa and c10ba combined	e5_statin	0.147588	0.0726062	0.042329	1068	0.300807
metab_100015624	N-behenoyl-sphingadienine (d18:2/22:0)*		Lipid	Ceramides	Statins; c10aa and c10ba combined	e5_statin	-0.0870461	0.0751197	0.246812	1068	0.675712
metab_100019801	3-hydroxyoleoylcarnitine		Lipid	Fatty Acid Metabolism (Acyl Carnitine, Hydroxy)	Statins; c10aa and c10ba combined	e5_statin	0.0483851	0.0726151	0.505349	1068	0.856968
metab_100008928	2-hydroxybutyrate/2-hydroxyisobutyrate		Amino Acid	Glutathione Metabolism	Statins; c10aa and c10ba combined	e5_statin	0.307542	0.0747947	4.22796e-05	1068	0.00202949
metab_100015638	2-hydroxynervonate*		Lipid	Fatty Acid, Monohydroxy	Statins; c10aa and c10ba combined	e5_statin	0.171046	0.0754135	0.0235226	1068	0.215007
metab_100003119	N-oleoyltaurine		Lipid	Endocannabinoid	Statins; c10aa and c10ba combined	e5_statin	-0.00803643	0.0753658	0.915101	1068	0.982416
metab_1083	N-acetylmethionine		Amino Acid	Methionine, Cysteine, SAM and Taurine Metabolism	Statins; c10aa and c10ba combined	e5_statin	0.0414221	0.0742105	0.576846	1068	0.886198
metab_100009131	1-linoleoyl-2-arachidonoyl-GPC (18:2/20:4n6)*		Lipid	Phosphatidylcholine (PC)	Statins; c10aa and c10ba combined	e5_statin	-0.0871643	0.0739427	0.238738	1068	0.668798
metab_100001272	1-oleoyl-GPC (18:1)		Lipid	Lysophospholipid	Statins; c10aa and c10ba combined	e5_statin	-0.107539	0.0754896	0.154579	1068	0.565372
metab_100020819	glycoursodeoxycholic acid sulfate (1)		Lipid	Secondary Bile Acid Metabolism	Statins; c10aa and c10ba combined	e5_statin	0.0918207	0.073378	0.211086	1068	0.636901
metab_100001034	indoleacetate		Amino Acid	Tryptophan Metabolism	Statins; c10aa and c10ba combined	e5_statin	0.0834172	0.0748719	0.265474	1068	0.693833
metab_999924546	X - 24546		NA	NA	Statins; c10aa and c10ba combined	e5_statin	-0.332071	0.0667167	7.51494e-07	1068	5.90451e-05
metab_381	2-aminoadipate		Amino Acid	Lysine Metabolism	Statins; c10aa and c10ba combined	e5_statin	0.478103	0.0716317	3.98614e-11	1068	8.27421e-09
metab_313	sphinganine		Lipid	Sphingolipid Synthesis	Statins; c10aa and c10ba combined	e5_statin	-0.0515125	0.075371	0.494469	1068	0.850035
metab_799	betaine		Amino Acid	Glycine, Serine and Threonine Metabolism	Statins; c10aa and c10ba combined	e5_statin	0.253388	0.0740422	0.000644759	1068	0.017958
metab_999921829	X - 21829		NA	NA	Statins; c10aa and c10ba combined	e5_statin	0.30693	0.0730879	2.89921e-05	1068	0.00145772
metab_1215	N-acetylglucosaminylasparagine		Carbohydrate	Aminosugar Metabolism	Statins; c10aa and c10ba combined	e5_statin	-0.356651	0.0730997	1.22924e-06	1068	9.2106e-05
metab_100008976	1-stearoyl-2-linoleoyl-GPE (18:0/18:2)*		Lipid	Phosphatidylethanolamine (PE)	Statins; c10aa and c10ba combined	e5_statin	0.109441	0.0754044	0.146968	1068	0.551887
metab_355	histidine		Amino Acid	Histidine Metabolism	Statins; c10aa and c10ba combined	e5_statin	-0.167048	0.0750529	0.026241	1068	0.229541
metab_825	uracil		Nucleotide	Pyrimidine Metabolism, Uracil containing	Statins; c10aa and c10ba combined	e5_statin	0.0466607	0.0752132	0.535141	1068	0.869113
metab_100001121	pyridoxate		Cofactors and Vitamins	Vitamin B6 Metabolism	Statins; c10aa and c10ba combined	e5_statin	-0.00405705	0.0754966	0.957154	1068	0.990139
metab_1648	taurocholate		Lipid	Primary Bile Acid Metabolism	Statins; c10aa and c10ba combined	e5_statin	-0.0194563	0.0755533	0.796829	1068	0.957715
metab_881	cytosine		Nucleotide	Pyrimidine Metabolism, Cytidine containing	Statins; c10aa and c10ba combined	e5_statin	0.0467881	0.0754135	0.535114	1068	0.869113
metab_100008993	1-palmitoyl-2-arachidonoyl-GPI (16:0/20:4)*		Lipid	Phosphatidylinositol (PI)	Statins; c10aa and c10ba combined	e5_statin	-0.240627	0.0745408	0.00128412	1068	0.0297956
metab_100010937	oleoyl-arachidonoyl-glycerol (18:1/20:4) [2]*		Lipid	Diacylglycerol	Statins; c10aa and c10ba combined	e5_statin	0.560345	0.0736824	6.2517e-14	1068	2.20757e-11
metab_100015840	dihomo-linolenoylcarnitine (C20:3n3 or 6)*		Lipid	Fatty Acid Metabolism (Acyl Carnitine, Polyunsaturated)	Statins; c10aa and c10ba combined	e5_statin	0.0869656	0.0722493	0.228978	1068	0.658466
metab_100009002	1-(1-enyl-palmitoyl)-2-arachidonoyl-GPE (P-16:0/20:4)*		Lipid	Plasmalogen	Statins; c10aa and c10ba combined	e5_statin	0.103814	0.0755948	0.169948	1068	0.58689
metab_100001400	1-methylurate		Xenobiotics	Xanthine Metabolism	Statins; c10aa and c10ba combined	e5_statin	0.0655804	0.0734425	0.372087	1068	0.779852
metab_1002	allantoin		Nucleotide	Purine Metabolism, (Hypo)Xanthine/Inosine containing	Statins; c10aa and c10ba combined	e5_statin	-0.0780408	0.0748234	0.297185	1068	0.72241
metab_100009014	1-(1-enyl-palmitoyl)-2-arachidonoyl-GPC (P-16:0/20:4)*		Lipid	Plasmalogen	Statins; c10aa and c10ba combined	e5_statin	-0.134335	0.0753302	0.074826	1068	0.405816
metab_100001276	N-acetylisoleucine		Amino Acid	Leucine, Isoleucine and Valine Metabolism	Statins; c10aa and c10ba combined	e5_statin	0.402219	0.0718594	2.76919e-08	1068	3.08775e-06
metab_100020825	3-hydroxyhexanoylcarnitine (1)		Lipid	Fatty Acid Metabolism (Acyl Carnitine, Hydroxy)	Statins; c10aa and c10ba combined	e5_statin	0.233045	0.073057	0.00146479	1068	0.0326796
metab_100001051	1-methylhistidine		Amino Acid	Histidine Metabolism	Statins; c10aa and c10ba combined	e5_statin	0.110107	0.0743479	0.13891	1068	0.538412
metab_100019831	3-hydroxyphenylacetoylglutamine		Peptide	Acetylated Peptides	Statins; c10aa and c10ba combined	e5_statin	0.0541261	0.0752105	0.471891	1068	0.839545
metab_100008930	oleate/vaccenate (18:1)		Lipid	Long Chain Monounsaturated Fatty Acid	Statins; c10aa and c10ba combined	e5_statin	-0.0546265	0.0745496	0.46387	1068	0.834776
metab_100015640	N-palmitoylserine		Lipid	Endocannabinoid	Statins; c10aa and c10ba combined	e5_statin	-0.178078	0.0754632	0.0184647	1068	0.186795
metab_100003151	linoleoylcarnitine (C18:2)*		Lipid	Fatty Acid Metabolism (Acyl Carnitine, Polyunsaturated)	Statins; c10aa and c10ba combined	e5_statin	-0.104121	0.0742172	0.160933	1068	0.573952
metab_1084	N-acetylvaline		Amino Acid	Leucine, Isoleucine and Valine Metabolism	Statins; c10aa and c10ba combined	e5_statin	0.347983	0.0733071	2.34729e-06	1068	0.000164262
metab_100009139	1-myristoyl-2-arachidonoyl-GPC (14:0/20:4)*		Lipid	Phosphatidylcholine (PC)	Statins; c10aa and c10ba combined	e5_statin	0.193871	0.0728818	0.00792992	1068	0.109687
metab_100001274	N-acetylthreonine		Amino Acid	Glycine, Serine and Threonine Metabolism	Statins; c10aa and c10ba combined	e5_statin	0.113902	0.0746206	0.127203	1068	0.520329
metab_100020823	lithocholate sulfate (1)		Lipid	Secondary Bile Acid Metabolism	Statins; c10aa and c10ba combined	e5_statin	0.0108752	0.0752229	0.885076	1068	0.977511
metab_100001040	1-linoleoylglycerol (18:2)		Lipid	Monoacylglycerol	Statins; c10aa and c10ba combined	e5_statin	0.115122	0.075377	0.126988	1068	0.520329
metab_999924556	X - 24556		NA	NA	Statins; c10aa and c10ba combined	e5_statin	-0.0858155	0.075054	0.253137	1068	0.681751
metab_391	citrulline		Amino Acid	Urea cycle; Arginine and Proline Metabolism	Statins; c10aa and c10ba combined	e5_statin	-0.043055	0.07563	0.569283	1068	0.883709
metab_330	fumarate		Energy	TCA Cycle	Statins; c10aa and c10ba combined	e5_statin	0.0644004	0.075524	0.39401	1068	0.793834
metab_800	cysteine		Amino Acid	Methionine, Cysteine, SAM and Taurine Metabolism	Statins; c10aa and c10ba combined	e5_statin	0.0151414	0.0756432	0.841386	1068	0.96634
metab_999921834	X - 21834		NA	NA	Statins; c10aa and c10ba combined	e5_statin	0.0268254	0.0755735	0.722692	1068	0.935641
metab_1221	creatine		Amino Acid	Creatine Metabolism	Statins; c10aa and c10ba combined	e5_statin	0.15477	0.0679267	0.0228949	1068	0.211981
metab_100008977	1-stearoyl-2-arachidonoyl-GPE (18:0/20:4)		Lipid	Phosphatidylethanolamine (PE)	Statins; c10aa and c10ba combined	e5_statin	0.555066	0.0731335	6.98275e-14	1068	2.38352e-11
metab_356	cortisol		Lipid	Corticosteroids	Statins; c10aa and c10ba combined	e5_statin	0.0466513	0.0746801	0.532314	1068	0.868333
metab_827	cytidine		Nucleotide	Pyrimidine Metabolism, Cytidine containing	Statins; c10aa and c10ba combined	e5_statin	-0.0639743	0.0752198	0.395239	1068	0.795125
metab_100001126	gamma-glutamylvaline		Peptide	Gamma-glutamyl Amino Acid	Statins; c10aa and c10ba combined	e5_statin	0.259813	0.0735879	0.000432276	1068	0.0130451
metab_1668	taurodeoxycholate		Lipid	Secondary Bile Acid Metabolism	Statins; c10aa and c10ba combined	e5_statin	0.0357691	0.07559	0.636169	1068	0.907028
metab_888	caprate (10:0)		Lipid	Medium Chain Fatty Acid	Statins; c10aa and c10ba combined	e5_statin	-0.178773	0.0734254	0.0150654	1068	0.166125
metab_100008994	1-stearoyl-2-linoleoyl-GPI (18:0/18:2)		Lipid	Phosphatidylinositol (PI)	Statins; c10aa and c10ba combined	e5_statin	-0.674712	0.0718357	3.45262e-20	1068	2.71969e-17
metab_100010940	diacylglycerol (16:1/18:2 [2], 16:0/18:3 [1])*		Lipid	Diacylglycerol	Statins; c10aa and c10ba combined	e5_statin	0.271425	0.0750039	0.000309875	1068	0.0099787
metab_100015882	glycosyl ceramide (d18:1/20:0, d16:1/22:0)*		Lipid	Hexosylceramides (HCER)	Statins; c10aa and c10ba combined	e5_statin	-0.689558	0.072222	8.76095e-21	1068	7.27419e-18
metab_100009005	1-(1-enyl-palmitoyl)-2-oleoyl-GPE (P-16:0/18:1)*		Lipid	Plasmalogen	Statins; c10aa and c10ba combined	e5_statin	0.00563444	0.07522	0.940303	1068	0.98727
metab_100001403	5-acetylamino-6-amino-3-methyluracil		Xenobiotics	Xanthine Metabolism	Statins; c10aa and c10ba combined	e5_statin	-0.0114956	0.0747443	0.877797	1068	0.975785
metab_1004	xanthine		Nucleotide	Purine Metabolism, (Hypo)Xanthine/Inosine containing	Statins; c10aa and c10ba combined	e5_statin	0.0917797	0.0753726	0.223616	1068	0.652022
metab_100009025	sphingomyelin (d18:1/21:0, d17:1/22:0, d16:1/23:0)*		Lipid	Sphingomyelins	Statins; c10aa and c10ba combined	e5_statin	-0.236909	0.0717623	0.000994324	1068	0.0248347
metab_100001277	10-nonadecenoate (19:1n9)		Lipid	Long Chain Monounsaturated Fatty Acid	Statins; c10aa and c10ba combined	e5_statin	-0.0471972	0.0736924	0.52201	1068	0.864004
metab_100020833	2-ketocaprylate		Amino Acid	Leucine, Isoleucine and Valine Metabolism	Statins; c10aa and c10ba combined	e5_statin	0.0388932	0.0753203	0.605703	1068	0.897167
metab_100001054	butyrylcarnitine (C4)		Lipid	Fatty Acid Metabolism (also BCAA Metabolism)	Statins; c10aa and c10ba combined	e5_statin	0.196961	0.0751216	0.00886915	1068	0.117847
metab_100019892	2-hydroxyarachidate*		Lipid	Fatty Acid, Monohydroxy	Statins; c10aa and c10ba combined	e5_statin	0.145114	0.0755258	0.0549496	1068	0.344897
metab_100008952	1-palmitoleoylglycerol (16:1)*		Lipid	Monoacylglycerol	Statins; c10aa and c10ba combined	e5_statin	0.260878	0.0744236	0.00047506	1068	0.0139658
metab_100015641	N-oleoylserine		Lipid	Endocannabinoid	Statins; c10aa and c10ba combined	e5_statin	-0.160685	0.0752032	0.0328517	1068	0.260707
metab_100003169	isoleucylglycine		Peptide	Dipeptide	Statins; c10aa and c10ba combined	e5_statin	-0.333071	0.0738989	7.29939e-06	1068	0.000439695
metab_1087	erucate (22:1n9)		Lipid	Long Chain Monounsaturated Fatty Acid	Statins; c10aa and c10ba combined	e5_statin	-0.107094	0.0751563	0.154466	1068	0.565265
metab_100009160	1-(1-enyl-palmitoyl)-2-palmitoleoyl-GPC (P-16:0/16:1)*		Lipid	Plasmalogen	Statins; c10aa and c10ba combined	e5_statin	-0.483438	0.0713061	1.99166e-11	1068	4.40185e-09
metab_999925267	X - 25267		NA	NA	Statins; c10aa and c10ba combined	e5_statin	0.0377012	0.0756292	0.618235	1068	0.901218
metab_363	myo-inositol		Lipid	Inositol Metabolism	Statins; c10aa and c10ba combined	e5_statin	0.0399877	0.0752739	0.595371	1068	0.893537
metab_1256	choline		Lipid	Phospholipid Metabolism	Statins; c10aa and c10ba combined	e5_statin	0.301952	0.0737592	4.56561e-05	1068	0.00216117
metab_999924588	X - 24588		NA	NA	Statins; c10aa and c10ba combined	e5_statin	0.0856383	0.0730807	0.241527	1068	0.671208
metab_397	leucine		Amino Acid	Leucine, Isoleucine and Valine Metabolism	Statins; c10aa and c10ba combined	e5_statin	0.173169	0.0718555	0.0161229	1068	0.173186
metab_331	gamma-glutamylglutamate		Peptide	Gamma-glutamyl Amino Acid	Statins; c10aa and c10ba combined	e5_statin	0.361502	0.07364	1.0585e-06	1068	8.04118e-05
metab_803	mannose		Carbohydrate	Fructose, Mannose and Galactose Metabolism	Statins; c10aa and c10ba combined	e5_statin	0.296197	0.0737204	6.28642e-05	1068	0.0028276
metab_999921842	X - 21842		NA	NA	Statins; c10aa and c10ba combined	e5_statin	-0.115981	0.075488	0.124732	1068	0.516359
metab_1224	cys-gly, oxidized		Amino Acid	Glutathione Metabolism	Statins; c10aa and c10ba combined	e5_statin	0.0900877	0.0746815	0.227973	1068	0.657082
metab_100008980	1-stearoyl-2-linoleoyl-GPC (18:0/18:2)*		Lipid	Phosphatidylcholine (PC)	Statins; c10aa and c10ba combined	e5_statin	-0.411865	0.0733465	2.5028e-08	1068	2.83722e-06
metab_358	hypotaurine		Amino Acid	Methionine, Cysteine, SAM and Taurine Metabolism	Statins; c10aa and c10ba combined	e5_statin	-0.054617	0.07461	0.46431	1068	0.834776
metab_849	caffeine		Xenobiotics	Xanthine Metabolism	Statins; c10aa and c10ba combined	e5_statin	0.15924	0.0750023	0.0339728	1068	0.266109
metab_100001145	3-hydroxysebacate		Lipid	Fatty Acid, Monohydroxy	Statins; c10aa and c10ba combined	e5_statin	0.256421	0.0716761	0.000362508	1068	0.0112775
metab_1869	2-hydroxyhippurate (salicylurate)		Xenobiotics	Benzoate Metabolism	Statins; c10aa and c10ba combined	e5_statin	0.718269	0.0709662	4.72613e-23	1068	5.0066e-20
metab_891	margarate (17:0)		Lipid	Long Chain Saturated Fatty Acid	Statins; c10aa and c10ba combined	e5_statin	-0.0142163	0.0746358	0.848973	1068	0.968127
metab_100008998	gamma-tocopherol/beta-tocopherol		Cofactors and Vitamins	Tocopherol Metabolism	Statins; c10aa and c10ba combined	e5_statin	0.121846	0.0754763	0.106745	1068	0.481154
metab_100010941	linoleoyl-linoleoyl-glycerol (18:2/18:2) [1]*		Lipid	Diacylglycerol	Statins; c10aa and c10ba combined	e5_statin	0.343337	0.0744089	4.42652e-06	1068	0.000284289
metab_100015962	N,N,N-trimethyl-5-aminovalerate		Amino Acid	Lysine Metabolism	Statins; c10aa and c10ba combined	e5_statin	0.437025	0.0739481	4.6048e-09	1068	5.89433e-07
metab_100009007	1-(1-enyl-palmitoyl)-2-oleoyl-GPC (P-16:0/18:1)*		Lipid	Plasmalogen	Statins; c10aa and c10ba combined	e5_statin	-0.490127	0.0724797	2.23652e-11	1068	4.87291e-09
metab_100001404	indolebutyrate		Amino Acid	Tryptophan Metabolism	Statins; c10aa and c10ba combined	e5_statin	0.13551	0.0749873	0.0710277	1068	0.395567
metab_1021	5-oxoproline		Amino Acid	Glutathione Metabolism	Statins; c10aa and c10ba combined	e5_statin	-0.0906413	0.0754641	0.229973	1068	0.659417
metab_100009026	behenoyl dihydrosphingomyelin (d18:0/22:0)*		Lipid	Dihydrosphingomyelins	Statins; c10aa and c10ba combined	e5_statin	-0.0215484	0.0754076	0.775118	1068	0.951524
metab_100001278	10-heptadecenoate (17:1n7)		Lipid	Long Chain Monounsaturated Fatty Acid	Statins; c10aa and c10ba combined	e5_statin	-0.0726211	0.072542	0.317011	1068	0.739251
metab_100020837	2,6-dihydroxybenzoic acid		Xenobiotics	Drug - Topical Agents	Statins; c10aa and c10ba combined	e5_statin	-0.120901	0.075534	0.109757	1068	0.486217
metab_100001055	isobutyrylcarnitine (C4)		Amino Acid	Leucine, Isoleucine and Valine Metabolism	Statins; c10aa and c10ba combined	e5_statin	0.157441	0.075344	0.036888	1068	0.279192
metab_100019968	lyxonate		Carbohydrate	Pentose Metabolism	Statins; c10aa and c10ba combined	e5_statin	0.0705629	0.0755655	0.350621	1068	0.765131
metab_100008954	palmitoyl dihydrosphingomyelin (d18:0/16:0)*		Lipid	Dihydrosphingomyelins	Statins; c10aa and c10ba combined	e5_statin	-0.467756	0.0731998	2.47443e-10	1068	4.19983e-08
metab_100015681	palmitoleoyl-arachidonoyl-glycerol (16:1/20:4) [2]*		Lipid	Diacylglycerol	Statins; c10aa and c10ba combined	e5_statin	0.456795	0.0739429	9.24642e-10	1068	1.41323e-07
metab_100003240	N-stearoyltaurine		Lipid	Endocannabinoid	Statins; c10aa and c10ba combined	e5_statin	-0.0734091	0.0754317	0.330682	1068	0.748848
metab_1090	bilirubin (Z,Z)		Cofactors and Vitamins	Hemoglobin and Porphyrin Metabolism	Statins; c10aa and c10ba combined	e5_statin	-0.079511	0.0750098	0.289381	1068	0.715845
metab_100009162	1-(1-enyl-palmitoyl)-2-palmitoyl-GPC (P-16:0/16:0)*		Lipid	Plasmalogen	Statins; c10aa and c10ba combined	e5_statin	-0.483071	0.0740955	1.08706e-10	1068	2.02398e-08
metab_999925271	X - 25271		NA	NA	Statins; c10aa and c10ba combined	e5_statin	-0.0825402	0.0742488	0.266531	1068	0.694965
metab_100010917	palmitoyl-oleoyl-glycerol (16:0/18:1) [2]*		Lipid	Diacylglycerol	Statins; c10aa and c10ba combined	e5_statin	0.244622	0.0748043	0.00110933	1068	0.0269404
metab_999925420	X - 25420		NA	NA	Statins; c10aa and c10ba combined	e5_statin	0.0832178	0.0718739	0.247193	1068	0.675924
metab_999924757	X - 24757		NA	NA	Statins; c10aa and c10ba combined	e5_statin	0.131129	0.0753589	0.0821382	1068	0.422761
metab_100004318	indolin-2-one		Xenobiotics	Food Component/Plant	Statins; c10aa and c10ba combined	e5_statin	0.151019	0.07462	0.0432357	1068	0.304434
metab_338	gluconate		Xenobiotics	Food Component/Plant	Statins; c10aa and c10ba combined	e5_statin	0.0883888	0.0748953	0.238199	1068	0.668272
metab_806	dimethylglycine		Amino Acid	Glycine, Serine and Threonine Metabolism	Statins; c10aa and c10ba combined	e5_statin	0.227115	0.0739296	0.00217998	1068	0.0436294
metab_999922162	X - 22162		NA	NA	Statins; c10aa and c10ba combined	e5_statin	0.115093	0.0751292	0.125835	1068	0.518966
metab_1231	dihomo-linoleate (20:2n6)		Lipid	Long Chain Polyunsaturated Fatty Acid (n3 and n6)	Statins; c10aa and c10ba combined	e5_statin	0.0359346	0.0750283	0.632075	1068	0.905879
metab_100015727	ceramide (d16:1/24:1, d18:1/22:1)*		Lipid	Ceramides	Statins; c10aa and c10ba combined	e5_statin	0.0596267	0.0749656	0.426566	1068	0.815821
metab_100001409	N1-methylinosine		Nucleotide	Purine Metabolism, (Hypo)Xanthine/Inosine containing	Statins; c10aa and c10ba combined	e5_statin	0.171024	0.0714912	0.0169185	1068	0.177451
metab_1104	methyl indole-3-acetate		Xenobiotics	Food Component/Plant	Statins; c10aa and c10ba combined	e5_statin	0.0637392	0.0739448	0.388891	1068	0.789753
metab_100001577	N-acetylcitrulline		Amino Acid	Urea cycle; Arginine and Proline Metabolism	Statins; c10aa and c10ba combined	e5_statin	0.159392	0.0747279	0.0331557	1068	0.262317
metab_2050	eicosapentaenoate (EPA; 20:5n3)		Lipid	Long Chain Polyunsaturated Fatty Acid (n3 and n6)	Statins; c10aa and c10ba combined	e5_statin	-0.00186252	0.0743738	0.980026	1068	0.995666
metab_892	nonadecanoate (19:0)		Lipid	Long Chain Saturated Fatty Acid	Statins; c10aa and c10ba combined	e5_statin	-0.162246	0.0750254	0.0307985	1068	0.251437
metab_100001593	glutarylcarnitine (C5-DC)		Amino Acid	Lysine Metabolism	Statins; c10aa and c10ba combined	e5_statin	0.0711351	0.0742359	0.338164	1068	0.7556
metab_100020414	6-bromotryptophan		Amino Acid	Tryptophan Metabolism	Statins; c10aa and c10ba combined	e5_statin	-0.0227975	0.0754141	0.762484	1068	0.947776
metab_100015965	ethyl alpha-glucopyranoside		Xenobiotics	Food Component/Plant	Statins; c10aa and c10ba combined	e5_statin	-0.0754203	0.073354	0.304104	1068	0.726469
metab_100009009	1-(1-enyl-palmitoyl)-2-linoleoyl-GPC (P-16:0/18:2)*		Lipid	Plasmalogen	Statins; c10aa and c10ba combined	e5_statin	-0.621368	0.0718284	1.86077e-17	1068	1.07858e-14
metab_100001405	1-methylxanthine		Xenobiotics	Xanthine Metabolism	Statins; c10aa and c10ba combined	e5_statin	-0.0335123	0.0746807	0.65371	1068	0.913078
metab_999926108	X - 26108		NA	NA	Statins; c10aa and c10ba combined	e5_statin	0.257632	0.0719036	0.000355015	1068	0.0111404
metab_100009027	sphingomyelin (d18:0/18:0, d19:0/17:0)*		Lipid	Dihydrosphingomyelins	Statins; c10aa and c10ba combined	e5_statin	0.0377011	0.0745148	0.612994	1068	0.899795
metab_100001279	hyocholate		Lipid	Secondary Bile Acid Metabolism	Statins; c10aa and c10ba combined	e5_statin	-0.0287942	0.0744184	0.69889	1068	0.926927
metab_100020851	3-ethylcatechol sulfate (1)		Xenobiotics	Food Component/Plant	Statins; c10aa and c10ba combined	e5_statin	0.00782642	0.0749287	0.916831	1068	0.982599
metab_100001064	glycolithocholate		Lipid	Secondary Bile Acid Metabolism	Statins; c10aa and c10ba combined	e5_statin	-0.0752996	0.0756111	0.319535	1068	0.741086
metab_100019972	dodecenedioate (C12:1-DC)*		Lipid	Fatty Acid, Dicarboxylate	Statins; c10aa and c10ba combined	e5_statin	-0.0450524	0.0745253	0.545623	1068	0.87334
metab_100008955	tricosanoyl sphingomyelin (d18:1/23:0)*		Lipid	Sphingomyelins	Statins; c10aa and c10ba combined	e5_statin	-0.387323	0.071859	8.67363e-08	1068	8.65139e-06
metab_100015684	myristoyl-linoleoyl-glycerol (14:0/18:2) [2]*		Lipid	Diacylglycerol	Statins; c10aa and c10ba combined	e5_statin	0.209001	0.0752948	0.00560379	1068	0.0862928
metab_100003258	2-O-methylascorbic acid		Cofactors and Vitamins	Ascorbate and Aldarate Metabolism	Statins; c10aa and c10ba combined	e5_statin	0.26302	0.0745802	0.000438758	1068	0.0132018
metab_1094	thyroxine		Amino Acid	Tyrosine Metabolism	Statins; c10aa and c10ba combined	e5_statin	0.10393	0.0749762	0.165982	1068	0.581099
metab_100009181	1-stearoyl-2-oleoyl-GPI (18:0/18:1)*		Lipid	Phosphatidylinositol (PI)	Statins; c10aa and c10ba combined	e5_statin	-0.478809	0.0737236	1.27492e-10	1068	2.31756e-08
metab_999925343	X - 25343		NA	NA	Statins; c10aa and c10ba combined	e5_statin	0.143275	0.0749674	0.0562513	1068	0.349053
metab_100010918	oleoyl-oleoyl-glycerol (18:1/18:1) [1]*		Lipid	Diacylglycerol	Statins; c10aa and c10ba combined	e5_statin	0.323524	0.0747814	1.6593e-05	1068	0.000897454
metab_999925422	X - 25422		NA	NA	Statins; c10aa and c10ba combined	e5_statin	0.170213	0.0735704	0.0208792	1068	0.200009
metab_999924811	X - 24811		NA	NA	Statins; c10aa and c10ba combined	e5_statin	0.0444499	0.0747389	0.552147	1068	0.87558
metab_100004322	2-aminophenol sulfate		Xenobiotics	Food Component/Plant	Statins; c10aa and c10ba combined	e5_statin	-0.058843	0.0752869	0.434634	1068	0.820373
metab_339	glutarate (C5-DC)		Lipid	Fatty Acid, Dicarboxylate	Statins; c10aa and c10ba combined	e5_statin	0.172363	0.0751261	0.0219666	1068	0.206814
metab_811	alanine		Amino Acid	Alanine and Aspartate Metabolism	Statins; c10aa and c10ba combined	e5_statin	0.220865	0.0752691	0.00341441	1068	0.0600769
metab_999922509	X - 22509		NA	NA	Statins; c10aa and c10ba combined	e5_statin	0.0505901	0.0756267	0.503675	1068	0.855972
metab_1239	2-hydroxystearate		Lipid	Fatty Acid, Monohydroxy	Statins; c10aa and c10ba combined	e5_statin	-0.080232	0.0750132	0.285054	1068	0.711929
metab_100015731	N-palmitoyl-heptadecasphingosine (d17:1/16:0)*		Lipid	Ceramides	Statins; c10aa and c10ba combined	e5_statin	-0.413639	0.0724325	1.45908e-08	1068	1.69789e-06
metab_100001412	N2,N2-dimethylguanosine		Nucleotide	Purine Metabolism, Guanine containing	Statins; c10aa and c10ba combined	e5_statin	0.181238	0.0737913	0.0142046	1068	0.159495
metab_1105	alpha-tocopherol		Cofactors and Vitamins	Tocopherol Metabolism	Statins; c10aa and c10ba combined	e5_statin	-0.100698	0.0752433	0.181083	1068	0.601088
metab_100001579	2-hydroxypalmitate		Lipid	Fatty Acid, Monohydroxy	Statins; c10aa and c10ba combined	e5_statin	-0.183912	0.0752655	0.0147068	1068	0.163108
metab_2051	methylsuccinate		Amino Acid	Leucine, Isoleucine and Valine Metabolism	Statins; c10aa and c10ba combined	e5_statin	0.208135	0.0747868	0.0054804	1068	0.0848606
metab_999925810	X - 25810		NA	NA	Statins; c10aa and c10ba combined	e5_statin	0.16024	0.074812	0.0324279	1068	0.258892
metab_100001594	beta-hydroxyisovaleroylcarnitine		Amino Acid	Leucine, Isoleucine and Valine Metabolism	Statins; c10aa and c10ba combined	e5_statin	0.144382	0.0748652	0.054051	1068	0.34223
metab_100020417	N6,N6-dimethyllysine		Amino Acid	Lysine Metabolism	Statins; c10aa and c10ba combined	e5_statin	-0.00560737	0.0751643	0.940546	1068	0.98727
metab_100020425	1-carboxyethylleucine	N-lactoyl leucine	Amino Acid	Leucine, Isoleucine and Valine Metabolism	Statins; c10aa and c10ba combined	e5_statin	0.385085	0.0714709	8.77037e-08	1068	8.71956e-06
metab_100004089	2-hydroxydecanoate		Lipid	Fatty Acid, Monohydroxy	Statins; c10aa and c10ba combined	e5_statin	0.00311795	0.0749416	0.966821	1068	0.992641
metab_100003271	beta-citrylglutamate		Amino Acid	Glutamate Metabolism	Statins; c10aa and c10ba combined	e5_statin	0.280463	0.0750333	0.000195483	1068	0.00683212
metab_999922834	X - 22834		NA	NA	Statins; c10aa and c10ba combined	e5_statin	-0.0140774	0.0752934	0.851722	1068	0.969022
metab_100009225	1-(1-enyl-stearoyl)-2-linoleoyl-GPE (P-18:0/18:2)*		Lipid	Plasmalogen	Statins; c10aa and c10ba combined	e5_statin	-0.320326	0.0743988	1.81969e-05	1068	0.000968853
metab_100001287	epiandrosterone sulfate		Lipid	Androgenic Steroids	Statins; c10aa and c10ba combined	e5_statin	-0.0120563	0.0704714	0.864193	1068	0.97173
metab_100020893	2,3-dihydroxy-5-methylthio-4-pentenoate (DMTPA)*		Amino Acid	Methionine, Cysteine, SAM and Taurine Metabolism	Statins; c10aa and c10ba combined	e5_statin	0.249164	0.0714915	0.000511772	1068	0.0148462
metab_100001073	androsterone sulfate		Lipid	Androgenic Steroids	Statins; c10aa and c10ba combined	e5_statin	-0.0696517	0.0734018	0.342881	1068	0.759538
metab_100019975	hexadecenedioate (C16:1-DC)*		Lipid	Fatty Acid, Dicarboxylate	Statins; c10aa and c10ba combined	e5_statin	-0.0417644	0.0744876	0.575127	1068	0.886011
metab_100008956	sphingomyelin (d18:2/23:0, d18:1/23:1, d17:1/24:1)*		Lipid	Sphingomyelins	Statins; c10aa and c10ba combined	e5_statin	-0.388368	0.0694394	2.83813e-08	1068	3.14766e-06
metab_100015723	hexadecasphingosine (d16:1)*		Lipid	Sphingosines	Statins; c10aa and c10ba combined	e5_statin	-0.0201776	0.0752983	0.788776	1068	0.955406
metab_100003260	carboxyethyl-GABA		Amino Acid	Glutamate Metabolism	Statins; c10aa and c10ba combined	e5_statin	0.0893962	0.0754718	0.236481	1068	0.666495
metab_1102	gamma-glutamyltyrosine		Peptide	Gamma-glutamyl Amino Acid	Statins; c10aa and c10ba combined	e5_statin	0.143338	0.0750435	0.0563931	1068	0.349708
metab_100009219	1-oleoyl-2-arachidonoyl-GPE (18:1/20:4)*		Lipid	Phosphatidylethanolamine (PE)	Statins; c10aa and c10ba combined	e5_statin	0.703398	0.0719064	1.06837e-21	1068	9.65339e-19
metab_999925371	X - 25371		NA	NA	Statins; c10aa and c10ba combined	e5_statin	0.124586	0.0745535	0.0949976	1068	0.454861
metab_100010922	linoleoyl-arachidonoyl-glycerol (18:2/20:4) [1]*		Lipid	Diacylglycerol	Statins; c10aa and c10ba combined	e5_statin	0.500898	0.0740448	2.1993e-11	1068	4.82604e-09
metab_999925520	X - 25520		NA	NA	Statins; c10aa and c10ba combined	e5_statin	-0.0284426	0.0755785	0.706745	1068	0.929966
metab_999924812	X - 24812		NA	NA	Statins; c10aa and c10ba combined	e5_statin	0.209724	0.0747368	0.00510498	1068	0.081217
metab_100004326	3-acetylphenol sulfate		Xenobiotics	Chemical	Statins; c10aa and c10ba combined	e5_statin	0.153275	0.0749113	0.0409927	1068	0.296106
metab_340	glycine		Amino Acid	Glycine, Serine and Threonine Metabolism	Statins; c10aa and c10ba combined	e5_statin	-0.0450878	0.0743676	0.544457	1068	0.873006
metab_815	tyrosine		Amino Acid	Tyrosine Metabolism	Statins; c10aa and c10ba combined	e5_statin	0.0523817	0.0754779	0.487834	1068	0.847139
metab_999922771	X - 22771		NA	NA	Statins; c10aa and c10ba combined	e5_statin	-0.180672	0.0754547	0.0168177	1068	0.176937
metab_1242	N1-methyladenosine		Nucleotide	Purine Metabolism, Adenine containing	Statins; c10aa and c10ba combined	e5_statin	0.0971631	0.0751856	0.196531	1068	0.61991
metab_100015735	ceramide (d18:1/14:0, d16:1/16:0)*		Lipid	Ceramides	Statins; c10aa and c10ba combined	e5_statin	-0.0908888	0.0743795	0.221994	1068	0.649756
metab_100001413	N4-acetylcytidine		Nucleotide	Pyrimidine Metabolism, Cytidine containing	Statins; c10aa and c10ba combined	e5_statin	0.132351	0.074914	0.077564	1068	0.412828
metab_1110	N-acetylalanine		Amino Acid	Alanine and Aspartate Metabolism	Statins; c10aa and c10ba combined	e5_statin	0.134836	0.0748516	0.0719268	1068	0.398712
metab_100001580	docosapentaenoate (n6 DPA; 22:5n6)		Lipid	Long Chain Polyunsaturated Fatty Acid (n3 and n6)	Statins; c10aa and c10ba combined	e5_statin	0.0810507	0.0746638	0.277927	1068	0.707302
metab_2054	ethylmalonate		Amino Acid	Leucine, Isoleucine and Valine Metabolism	Statins; c10aa and c10ba combined	e5_statin	0.0844192	0.075224	0.262015	1068	0.690414
metab_999925828	X - 25828		NA	NA	Statins; c10aa and c10ba combined	e5_statin	-0.24739	0.0704767	0.000466445	1068	0.0137918
metab_100001597	tiglylcarnitine (C5:1-DC)		Amino Acid	Leucine, Isoleucine and Valine Metabolism	Statins; c10aa and c10ba combined	e5_statin	0.216388	0.0744419	0.00372718	1068	0.0643635
metab_100020419	1-carboxyethylphenylalanine	N-lactoyl phenylalanine	Amino Acid	Phenylalanine Metabolism	Statins; c10aa and c10ba combined	e5_statin	0.528392	0.071422	2.79588e-13	1068	8.7645e-11
metab_100020427	1-carboxyethylisoleucine	N-lactoyl isoleucine	Amino Acid	Leucine, Isoleucine and Valine Metabolism	Statins; c10aa and c10ba combined	e5_statin	0.521717	0.070032	1.93119e-13	1068	6.17999e-11
metab_100004110	3-methyl catechol sulfate (2)		Xenobiotics	Benzoate Metabolism	Statins; c10aa and c10ba combined	e5_statin	0.124158	0.0739577	0.0934918	1068	0.451669
metab_100003397	trimethylamine N-oxide		Lipid	Phospholipid Metabolism	Statins; c10aa and c10ba combined	e5_statin	-0.0223553	0.0752068	0.766333	1068	0.949475
metab_100010850	4-hydroxyphenylacetylglutamine		Peptide	Acetylated Peptides	Statins; c10aa and c10ba combined	e5_statin	0.144069	0.072585	0.0474202	1068	0.320597
metab_100009227	1-linoleoyl-GPG (18:2)*		Lipid	Lysophospholipid	Statins; c10aa and c10ba combined	e5_statin	-0.0199133	0.0754999	0.792021	1068	0.956349
metab_100001293	N-acetylhistidine		Amino Acid	Histidine Metabolism	Statins; c10aa and c10ba combined	e5_statin	-0.141887	0.0744949	0.0570943	1068	0.351925
metab_100020975	3-hydroxy-2-methylpyridine sulfate		Xenobiotics	Chemical	Statins; c10aa and c10ba combined	e5_statin	0.253344	0.0745613	0.000704468	1068	0.0192202
metab_100001081	2-pyrrolidinone		Amino Acid	Glutamate Metabolism	Statins; c10aa and c10ba combined	e5_statin	0.0579677	0.0751241	0.440508	1068	0.822783
metab_100019978	octadecenedioate (C18:1-DC)		Lipid	Fatty Acid, Dicarboxylate	Statins; c10aa and c10ba combined	e5_statin	-0.0380056	0.0747864	0.611426	1068	0.899757
metab_100009343	1-linoleoyl-2-linolenoyl-GPC (18:2/18:3)*		Lipid	Phosphatidylcholine (PC)	Statins; c10aa and c10ba combined	e5_statin	-0.554185	0.0721672	3.61639e-14	1068	1.32261e-11
metab_999926097	X - 26097		NA	NA	Statins; c10aa and c10ba combined	e5_statin	-0.00418473	0.0751791	0.95562	1068	0.989854
metab_100001320	erythronate*		Carbohydrate	Aminosugar Metabolism	Statins; c10aa and c10ba combined	e5_statin	0.226833	0.0744228	0.00236133	1068	0.0462926
metab_100000711	4-acetylphenol sulfate		Xenobiotics	Benzoate Metabolism	Statins; c10aa and c10ba combined	e5_statin	-0.0322703	0.0753465	0.668525	1068	0.917094
metab_100001359	aconitate [cis or trans]		Energy	TCA Cycle	Statins; c10aa and c10ba combined	e5_statin	0.395736	0.0741834	1.16982e-07	1068	1.11957e-05
metab_999925419	X - 25419		NA	NA	Statins; c10aa and c10ba combined	e5_statin	0.0407773	0.0746352	0.584937	1068	0.889136
metab_100020371	N,N-dimethylalanine		Amino Acid	Alanine and Aspartate Metabolism	Statins; c10aa and c10ba combined	e5_statin	-0.02078	0.0755303	0.783277	1068	0.953521
metab_999925790	X - 25790		NA	NA	Statins; c10aa and c10ba combined	e5_statin	0.0390408	0.0713129	0.584179	1068	0.888943
metab_999924947	X - 24947		NA	NA	Statins; c10aa and c10ba combined	e5_statin	-0.0655833	0.0742963	0.377583	1068	0.782931
metab_100000665	docosahexaenoate (DHA; 22:6n3)		Lipid	Long Chain Polyunsaturated Fatty Acid (n3 and n6)	Statins; c10aa and c10ba combined	e5_statin	0.00939502	0.0744116	0.899552	1068	0.979241
metab_342	glycocholate		Lipid	Primary Bile Acid Metabolism	Statins; c10aa and c10ba combined	e5_statin	-0.0534448	0.0751051	0.476868	1068	0.841683
metab_821	pseudouridine		Nucleotide	Pyrimidine Metabolism, Uracil containing	Statins; c10aa and c10ba combined	e5_statin	-0.0248829	0.0743991	0.738105	1068	0.94069
metab_999922776	X - 22776		NA	NA	Statins; c10aa and c10ba combined	e5_statin	-0.0902468	0.0755988	0.232838	1068	0.662808
metab_1254	glycerol		Lipid	Glycerolipid Metabolism	Statins; c10aa and c10ba combined	e5_statin	-0.0773089	0.0692397	0.264443	1068	0.692591
metab_100015737	ceramide (d18:1/17:0, d17:1/18:0)*		Lipid	Ceramides	Statins; c10aa and c10ba combined	e5_statin	0.00115677	0.0737494	0.987489	1068	0.997861
metab_100001415	N6-carbamoylthreonyladenosine		Nucleotide	Purine Metabolism, Adenine containing	Statins; c10aa and c10ba combined	e5_statin	0.0893505	0.0725083	0.218117	1068	0.645795
metab_1111	vanillylmandelate (VMA)		Amino Acid	Tyrosine Metabolism	Statins; c10aa and c10ba combined	e5_statin	0.0317852	0.0734584	0.665323	1068	0.916614
metab_100001590	isobutyrylglycine		Amino Acid	Leucine, Isoleucine and Valine Metabolism	Statins; c10aa and c10ba combined	e5_statin	-0.0173548	0.0755303	0.818312	1068	0.962883
metab_100000007	carnitine		Lipid	Carnitine Metabolism	Statins; c10aa and c10ba combined	e5_statin	0.138188	0.0753312	0.0668732	1068	0.384164
metab_999925936	X - 25936		NA	NA	Statins; c10aa and c10ba combined	e5_statin	-0.0899071	0.0754399	0.233617	1068	0.663548
metab_100001604	hydroquinone sulfate		Xenobiotics	Drug - Topical Agents	Statins; c10aa and c10ba combined	e5_statin	0.0832464	0.0754509	0.270138	1068	0.699327
metab_100020421	1-carboxyethyltyrosine	N-lactoyl tyrosine	Amino Acid	Tyrosine Metabolism	Statins; c10aa and c10ba combined	e5_statin	0.480076	0.0720574	4.31285e-11	1068	8.89229e-09
metab_100020478	dodecadienoate (12:2)*		Lipid	Fatty Acid, Dicarboxylate	Statins; c10aa and c10ba combined	e5_statin	0.00743651	0.0751286	0.92117	1068	0.983114
metab_100004111	4-methylcatechol sulfate		Xenobiotics	Benzoate Metabolism	Statins; c10aa and c10ba combined	e5_statin	0.0376497	0.0753871	0.617588	1068	0.901086
metab_100003415	N6-methyllysine		Amino Acid	Lysine Metabolism	Statins; c10aa and c10ba combined	e5_statin	0.0496205	0.0754597	0.510953	1068	0.859576
metab_100010895	2'-O-methylcytidine		Nucleotide	Pyrimidine Metabolism, Cytidine containing	Statins; c10aa and c10ba combined	e5_statin	-0.00697582	0.0752904	0.926197	1068	0.984455
metab_100009232	thioproline		Xenobiotics	Chemical	Statins; c10aa and c10ba combined	e5_statin	0.0756643	0.0751797	0.31443	1068	0.736339
metab_100001294	gamma-glutamylglycine		Peptide	Gamma-glutamyl Amino Acid	Statins; c10aa and c10ba combined	e5_statin	-0.0307026	0.0749829	0.682284	1068	0.921926
metab_100021000	hydroxypalmitoyl sphingomyelin (d18:1/16:0(OH))**		Lipid	Sphingomyelins	Statins; c10aa and c10ba combined	e5_statin	-0.631997	0.0720973	7.2101e-18	1068	4.43003e-15
metab_100001083	indolepropionate		Amino Acid	Tryptophan Metabolism	Statins; c10aa and c10ba combined	e5_statin	-0.138684	0.0751559	0.0652742	1068	0.378819
metab_100019981	heptenedioate (C7:1-DC)*		Lipid	Fatty Acid, Dicarboxylate	Statins; c10aa and c10ba combined	e5_statin	0.118783	0.0739437	0.108482	1068	0.484401
metab_100009345	1-palmitoleoyl-2-linolenoyl-GPC (16:1/18:3)*		Lipid	Phosphatidylcholine (PC)	Statins; c10aa and c10ba combined	e5_statin	-0.338367	0.0702779	1.68737e-06	1068	0.000121971
metab_999926106	X - 26106		NA	NA	Statins; c10aa and c10ba combined	e5_statin	0.106548	0.0725721	0.142356	1068	0.543738
metab_100001334	N-acetylproline		Amino Acid	Urea cycle; Arginine and Proline Metabolism	Statins; c10aa and c10ba combined	e5_statin	0.469696	0.0721018	1.12402e-10	1068	2.07895e-08
metab_100000743	2-hydroxyoctanoate		Lipid	Fatty Acid, Monohydroxy	Statins; c10aa and c10ba combined	e5_statin	-0.00953505	0.0752413	0.899181	1068	0.979125
metab_100001391	stearoylcarnitine (C18)		Lipid	Fatty Acid Metabolism (Acyl Carnitine, Long Chain Saturated)	Statins; c10aa and c10ba combined	e5_statin	-0.209317	0.0739712	0.00474665	1068	0.0766677
metab_100015745	glycosyl ceramide (d18:2/24:1, d18:1/24:2)*		Lipid	Hexosylceramides (HCER)	Statins; c10aa and c10ba combined	e5_statin	-0.785679	0.0703611	1.86804e-27	1068	3.58675e-24
metab_100020377	ethyl beta-glucopyranoside		Xenobiotics	Food Component/Plant	Statins; c10aa and c10ba combined	e5_statin	-0.127052	0.0751017	0.0909895	1068	0.445464
metab_100001396	7-methylxanthine		Xenobiotics	Xanthine Metabolism	Statins; c10aa and c10ba combined	e5_statin	0.0280691	0.0752685	0.709283	1068	0.931032
metab_999924949	X - 24949		NA	NA	Statins; c10aa and c10ba combined	e5_statin	0.147115	0.0751279	0.0504683	1068	0.331077
metab_100000672	1-myristoyl-2-palmitoyl-GPC (14:0/16:0)		Lipid	Phosphatidylcholine (PC)	Statins; c10aa and c10ba combined	e5_statin	-0.217142	0.0741574	0.00348277	1068	0.0609306
metab_100021103	pregnenetriol sulfate*		Lipid	Pregnenolone Steroids	Statins; c10aa and c10ba combined	e5_statin	-0.29259	0.0643697	6.10961e-06	1068	0.000376139
metab_100001102	dodecanedioate (C12-DC)		Lipid	Fatty Acid, Dicarboxylate	Statins; c10aa and c10ba combined	e5_statin	0.00166249	0.074448	0.982188	1068	0.996218
metab_100020014	glucuronide of C10H18O2 (7)*		Partially Characterized Molecules	Partially Characterized Molecules	Statins; c10aa and c10ba combined	e5_statin	0.00582146	0.0754911	0.938547	1068	0.98686
metab_100009407	pimeloylcarnitine/3-methyladipoylcarnitine (C7-DC)		Lipid	Fatty Acid Metabolism (Acyl Carnitine, Dicarboxylate)	Statins; c10aa and c10ba combined	e5_statin	-0.197344	0.0749219	0.0085611	1068	0.115117
metab_100015744	ceramide (d18:2/24:1, d18:1/24:2)*		Lipid	Ceramides	Statins; c10aa and c10ba combined	e5_statin	-0.148049	0.074798	0.0480373	1068	0.323007
metab_100001416	orotidine		Nucleotide	Pyrimidine Metabolism, Orotate containing	Statins; c10aa and c10ba combined	e5_statin	0.126503	0.0723448	0.0806453	1068	0.419726
metab_1113	4-acetamidobutanoate		Amino Acid	Polyamine Metabolism	Statins; c10aa and c10ba combined	e5_statin	0.0928497	0.0745739	0.21338	1068	0.639787
metab_100009264	glycochenodeoxycholate glucuronide (1)		Lipid	Primary Bile Acid Metabolism	Statins; c10aa and c10ba combined	e5_statin	0.0340168	0.0706538	0.630291	1068	0.905097
metab_100000010	3-phenylpropionate (hydrocinnamate)		Xenobiotics	Benzoate Metabolism	Statins; c10aa and c10ba combined	e5_statin	-0.155722	0.0754758	0.0393349	1068	0.2893
metab_999925957	X - 25957		NA	NA	Statins; c10aa and c10ba combined	e5_statin	-0.0282761	0.0754156	0.707781	1068	0.930401
metab_100001605	catechol sulfate		Xenobiotics	Benzoate Metabolism	Statins; c10aa and c10ba combined	e5_statin	0.00430709	0.0755289	0.954535	1068	0.989682
metab_100020423	1-carboxyethylvaline	N-lactoyl valine	Amino Acid	Leucine, Isoleucine and Valine Metabolism	Statins; c10aa and c10ba combined	e5_statin	0.364214	0.0732988	7.84186e-07	1068	6.14566e-05
metab_100009406	palmitoleoylcarnitine (C16:1)*		Lipid	Fatty Acid Metabolism (Acyl Carnitine, Monounsaturated)	Statins; c10aa and c10ba combined	e5_statin	-0.0601598	0.073555	0.413604	1068	0.806738
metab_100004112	3-methyl catechol sulfate (1)		Xenobiotics	Benzoate Metabolism	Statins; c10aa and c10ba combined	e5_statin	0.0571752	0.0741942	0.441106	1068	0.823182
metab_100003434	imidazole propionate		Amino Acid	Histidine Metabolism	Statins; c10aa and c10ba combined	e5_statin	0.199234	0.0722388	0.00591542	1068	0.089301
metab_100010901	gamma-glutamyl-alpha-lysine		Peptide	Gamma-glutamyl Amino Acid	Statins; c10aa and c10ba combined	e5_statin	0.181086	0.0754511	0.0165642	1068	0.175472
metab_100009246	2-methylserine		Amino Acid	Glycine, Serine and Threonine Metabolism	Statins; c10aa and c10ba combined	e5_statin	0.090369	0.0755377	0.231829	1068	0.661223
metab_100001295	gamma-glutamyltryptophan		Peptide	Gamma-glutamyl Amino Acid	Statins; c10aa and c10ba combined	e5_statin	0.266813	0.0738952	0.000319603	1068	0.0102383
metab_100021093	taurochenodeoxycholic acid 3-sulfate		Lipid	Secondary Bile Acid Metabolism	Statins; c10aa and c10ba combined	e5_statin	-0.0161566	0.0752867	0.83012	1068	0.964131
metab_100001086	N-(2-furoyl)glycine		Xenobiotics	Food Component/Plant	Statins; c10aa and c10ba combined	e5_statin	0.30241	0.0731341	3.82893e-05	1068	0.00186712
metab_100019982	octadecadienedioate (C18:2-DC)*		Lipid	Fatty Acid, Dicarboxylate	Statins; c10aa and c10ba combined	e5_statin	-0.0372637	0.0752805	0.620704	1068	0.90182
metab_100009394	hexadecadienoate (16:2n6)		Lipid	Long Chain Polyunsaturated Fatty Acid (n3 and n6)	Statins; c10aa and c10ba combined	e5_statin	-0.177428	0.0724933	0.0145454	1068	0.161784
metab_999926107	X - 26107		NA	NA	Statins; c10aa and c10ba combined	e5_statin	0.157992	0.0707984	0.0258503	1068	0.227805
metab_100001335	eicosenoate (20:1)		Lipid	Long Chain Monounsaturated Fatty Acid	Statins; c10aa and c10ba combined	e5_statin	-0.0301236	0.0752118	0.688856	1068	0.923112
metab_100000773	3-hydroxyoctanoate		Lipid	Fatty Acid, Monohydroxy	Statins; c10aa and c10ba combined	e5_statin	0.241088	0.0731438	0.0010128	1068	0.0252142
metab_100001392	laurylcarnitine (C12)		Lipid	Fatty Acid Metabolism (Acyl Carnitine, Medium Chain)	Statins; c10aa and c10ba combined	e5_statin	-0.0451402	0.0734431	0.538932	1068	0.870023
metab_100015751	glycosyl ceramide (d18:1/23:1, d17:1/24:1)*		Lipid	Hexosylceramides (HCER)	Statins; c10aa and c10ba combined	e5_statin	-0.776526	0.0704222	7.57662e-27	1068	1.36918e-23
metab_100020378	2-hydroxysebacate		Lipid	Fatty Acid, Dicarboxylate	Statins; c10aa and c10ba combined	e5_statin	0.15583	0.0738226	0.0350157	1068	0.270873
metab_100001397	1,3,7-trimethylurate		Xenobiotics	Xanthine Metabolism	Statins; c10aa and c10ba combined	e5_statin	0.177509	0.0744273	0.0172534	1068	0.179553
metab_999924970	X - 24970		NA	NA	Statins; c10aa and c10ba combined	e5_statin	-0.00554702	0.0755859	0.941512	1068	0.987496
metab_100000706	alpha-hydroxyisocaproate		Amino Acid	Leucine, Isoleucine and Valine Metabolism	Statins; c10aa and c10ba combined	e5_statin	0.135841	0.0697687	0.051795	1068	0.335882
metab_100021104	pregnenetriol disulfate*		Lipid	Pregnenolone Steroids	Statins; c10aa and c10ba combined	e5_statin	-0.248777	0.0665262	0.000194193	1068	0.0068025
metab_100001104	N-acetyltyrosine		Amino Acid	Tyrosine Metabolism	Statins; c10aa and c10ba combined	e5_statin	-0.0667258	0.0747277	0.372103	1068	0.779852
metab_100020203	3-hydroxystachydrine*		Xenobiotics	Food Component/Plant	Statins; c10aa and c10ba combined	e5_statin	-0.0853916	0.075399	0.257667	1068	0.686776
metab_100015831	linolenoylcarnitine (C18:3)*		Lipid	Fatty Acid Metabolism (Acyl Carnitine, Polyunsaturated)	Statins; c10aa and c10ba combined	e5_statin	-0.0457349	0.0738037	0.535599	1068	0.869113
metab_100004208	guaiacol sulfate		Xenobiotics	Benzoate Metabolism	Statins; c10aa and c10ba combined	e5_statin	0.197587	0.0733251	0.00715683	1068	0.102073
metab_100001417	phenylacetylglutamine		Peptide	Acetylated Peptides	Statins; c10aa and c10ba combined	e5_statin	0.156248	0.0743189	0.0357523	1068	0.27421
metab_1114	3-aminoisobutyrate		Nucleotide	Pyrimidine Metabolism, Thymine containing	Statins; c10aa and c10ba combined	e5_statin	0.0766931	0.0744578	0.303234	1068	0.725985
metab_100009271	(S)-3-hydroxybutyrylcarnitine		Lipid	Fatty Acid Metabolism (Acyl Carnitine, Hydroxy)	Statins; c10aa and c10ba combined	e5_statin	0.389846	0.0728489	1.06836e-07	1068	1.03211e-05
metab_100000011	phenylacetate		Amino Acid	Phenylalanine Metabolism	Statins; c10aa and c10ba combined	e5_statin	0.178818	0.0746478	0.0167701	1068	0.176682
metab_100001446	5-methyluridine (ribothymidine)		Nucleotide	Pyrimidine Metabolism, Uracil containing	Statins; c10aa and c10ba combined	e5_statin	-0.0301194	0.0748798	0.687591	1068	0.922764
metab_100001606	cholesterol sulfate		Lipid	Sterol	Statins; c10aa and c10ba combined	e5_statin	-0.340937	0.0720105	2.49204e-06	1068	0.00017204
metab_100020259	glutamine conjugate of C7H12O2*		Partially Characterized Molecules	Partially Characterized Molecules	Statins; c10aa and c10ba combined	e5_statin	-0.0296745	0.0737562	0.687521	1068	0.922764
metab_100000039	methionine sulfoxide		Amino Acid	Methionine, Cysteine, SAM and Taurine Metabolism	Statins; c10aa and c10ba combined	e5_statin	0.141947	0.0755094	0.0604009	1068	0.363553
metab_100004182	3b-hydroxy-5-cholenoic acid		Lipid	Secondary Bile Acid Metabolism	Statins; c10aa and c10ba combined	e5_statin	-0.181629	0.0754248	0.0162062	1068	0.173838
metab_100003470	pregnanediol-3-glucuronide		Lipid	Progestin Steroids	Statins; c10aa and c10ba combined	e5_statin	-0.165505	0.0742962	0.0261137	1068	0.22908
metab_100010916	palmitoyl-oleoyl-glycerol (16:0/18:1) [1]*		Lipid	Diacylglycerol	Statins; c10aa and c10ba combined	e5_statin	0.264312	0.0745723	0.00041065	1068	0.0124691
metab_100001395	1-linoleoyl-GPC (18:2)		Lipid	Lysophospholipid	Statins; c10aa and c10ba combined	e5_statin	-0.225016	0.074873	0.00271537	1068	0.05073
metab_100001296	stachydrine		Xenobiotics	Food Component/Plant	Statins; c10aa and c10ba combined	e5_statin	-0.0727348	0.0754448	0.335225	1068	0.752949
metab_100021100	tetradecadienedioate (C14:2-DC)*		Lipid	Fatty Acid, Dicarboxylate	Statins; c10aa and c10ba combined	e5_statin	0.0368941	0.0749271	0.622539	1068	0.902347
metab_100001092	trigonelline (N'-methylnicotinate)		Cofactors and Vitamins	Nicotinate and Nicotinamide Metabolism	Statins; c10aa and c10ba combined	e5_statin	0.0873375	0.0752096	0.245799	1068	0.675117
metab_100020004	3-carboxy-4-methyl-5-pentyl-2-furanpropionate (3-CMPFP)**		Lipid	Fatty Acid, Dicarboxylate	Statins; c10aa and c10ba combined	e5_statin	0.0335959	0.0747391	0.653156	1068	0.913078
metab_100000708	isovalerate (i5:0)		Amino Acid	Leucine, Isoleucine and Valine Metabolism	Statins; c10aa and c10ba combined	e5_statin	0.168489	0.0741502	0.0232695	1068	0.213519
metab_100021123	hydroxy-N6,N6,N6-trimethyllysine*		Amino Acid	Lysine Metabolism	Statins; c10aa and c10ba combined	e5_statin	0.118249	0.0737905	0.109343	1068	0.485824
metab_100001337	linolenate [alpha or gamma; (18:3n3 or 6)]		Lipid	Long Chain Polyunsaturated Fatty Acid (n3 and n6)	Statins; c10aa and c10ba combined	e5_statin	-0.0904773	0.0738058	0.220514	1068	0.64833
metab_100000774	phenyllactate (PLA)		Amino Acid	Phenylalanine Metabolism	Statins; c10aa and c10ba combined	e5_statin	0.136781	0.0696392	0.0497745	1068	0.329259
metab_100001393	isovalerylcarnitine (C5)		Amino Acid	Leucine, Isoleucine and Valine Metabolism	Statins; c10aa and c10ba combined	e5_statin	0.185201	0.0738116	0.0122516	1068	0.145377
metab_100015752	glycosyl-N-(2-hydroxynervonoyl)-sphingosine (d18:1/24:1(2OH))*		Lipid	Hexosylceramides (HCER)	Statins; c10aa and c10ba combined	e5_statin	-0.096474	0.0721765	0.181626	1068	0.601977
metab_100020409	ascorbic acid 3-sulfate*		Cofactors and Vitamins	Ascorbate and Aldarate Metabolism	Statins; c10aa and c10ba combined	e5_statin	0.0388907	0.0736348	0.597501	1068	0.894675
metab_100001398	3,7-dimethylurate		Xenobiotics	Xanthine Metabolism	Statins; c10aa and c10ba combined	e5_statin	0.0747821	0.0752078	0.320283	1068	0.741264
metab_999925172	X - 25172		NA	NA	Statins; c10aa and c10ba combined	e5_statin	0.072663	0.0749776	0.332701	1068	0.750643
metab_100000707	maleate		Lipid	Fatty Acid, Dicarboxylate	Statins; c10aa and c10ba combined	e5_statin	0.393607	0.074425	1.49536e-07	1068	1.39209e-05
metab_100021105	eicosenedioate (C20:1-DC)*		Lipid	Fatty Acid, Dicarboxylate	Statins; c10aa and c10ba combined	e5_statin	-0.0571843	0.074829	0.444917	1068	0.82558
metab_100001106	1,3-dimethylurate		Xenobiotics	Xanthine Metabolism	Statins; c10aa and c10ba combined	e5_statin	-0.00742932	0.0744877	0.92057	1068	0.983085
metab_100020204	N-acetyl-2-aminooctanoate*		Lipid	Fatty Acid, Amino	Statins; c10aa and c10ba combined	e5_statin	0.0906476	0.0735689	0.218167	1068	0.645881
metab_100015833	arachidoylcarnitine (C20)*		Lipid	Fatty Acid Metabolism (Acyl Carnitine, Long Chain Saturated)	Statins; c10aa and c10ba combined	e5_statin	-0.428988	0.0732899	6.41279e-09	1068	8.00843e-07
metab_100004227	2-aminooctanoate		Lipid	Fatty Acid, Amino	Statins; c10aa and c10ba combined	e5_statin	0.042134	0.0746219	0.572442	1068	0.885409
metab_100001423	4-hydroxyhippurate		Xenobiotics	Benzoate Metabolism	Statins; c10aa and c10ba combined	e5_statin	0.125363	0.0753475	0.0964468	1068	0.458022
metab_1124	citrate		Energy	TCA Cycle	Statins; c10aa and c10ba combined	e5_statin	0.0704255	0.0755253	0.351302	1068	0.765242
metab_100009272	glycosyl-N-palmitoyl-sphingosine (d18:1/16:0)		Lipid	Hexosylceramides (HCER)	Statins; c10aa and c10ba combined	e5_statin	-0.622359	0.073125	5.80139e-17	1068	3.02075e-14
metab_100000014	hippurate		Xenobiotics	Benzoate Metabolism	Statins; c10aa and c10ba combined	e5_statin	-0.0134256	0.074937	0.857847	1068	0.97031
metab_100001452	isovalerylglycine		Amino Acid	Leucine, Isoleucine and Valine Metabolism	Statins; c10aa and c10ba combined	e5_statin	-0.100426	0.0754709	0.183586	1068	0.604949
metab_100001609	7-alpha-hydroxy-3-oxo-4-cholestenoate (7-Hoca)		Lipid	Sterol	Statins; c10aa and c10ba combined	e5_statin	-0.132171	0.0747308	0.0772432	1068	0.411972
metab_100020261	glutamine conjugate of C6H10O2 (1)*		Partially Characterized Molecules	Partially Characterized Molecules	Statins; c10aa and c10ba combined	e5_statin	-0.0375116	0.0738717	0.611703	1068	0.899757
metab_100000042	3-methylhistidine		Amino Acid	Histidine Metabolism	Statins; c10aa and c10ba combined	e5_statin	0.127366	0.075343	0.0912274	1068	0.446274
metab_100001462	1-stearoyl-GPG (18:0)		Lipid	Lysophospholipid	Statins; c10aa and c10ba combined	e5_statin	0.0100683	0.0756067	0.894087	1068	0.978136
metab_100003641	valylglycine		Peptide	Dipeptide	Statins; c10aa and c10ba combined	e5_statin	-0.145847	0.0731986	0.0465727	1068	0.317102
metab_100000626	sphingosine 1-phosphate		Lipid	Sphingosines	Statins; c10aa and c10ba combined	e5_statin	-0.0807121	0.075597	0.285915	1068	0.712607
metab_100000258	glycerol 3-phosphate		Lipid	Glycerolipid Metabolism	Statins; c10aa and c10ba combined	e5_statin	0.0738907	0.0755412	0.328222	1068	0.746678
metab_100001300	alpha-hydroxyisovalerate		Amino Acid	Leucine, Isoleucine and Valine Metabolism	Statins; c10aa and c10ba combined	e5_statin	0.0945802	0.0724006	0.191717	1068	0.614382
metab_100004046	N-acetylcarnosine		Amino Acid	Histidine Metabolism	Statins; c10aa and c10ba combined	e5_statin	0.132771	0.0599112	0.026893	1068	0.233039
metab_1135	ursodeoxycholate		Lipid	Secondary Bile Acid Metabolism	Statins; c10aa and c10ba combined	e5_statin	0.0619937	0.0751065	0.409324	1068	0.803579
metab_100000442	quinate		Xenobiotics	Food Component/Plant	Statins; c10aa and c10ba combined	e5_statin	0.0515874	0.0751651	0.49266	1068	0.849155
metab_100001550	homostachydrine*		Xenobiotics	Food Component/Plant	Statins; c10aa and c10ba combined	e5_statin	0.0647458	0.0755821	0.391843	1068	0.791316
metab_100021131	undecenoylcarnitine (C11:1)		Lipid	Fatty Acid Metabolism (Acyl Carnitine, Monounsaturated)	Statins; c10aa and c10ba combined	e5_statin	0.0194532	0.0743074	0.793531	1068	0.956584
metab_100020343	tetradecadienoate (14:2)*		Lipid	Long Chain Polyunsaturated Fatty Acid (n3 and n6)	Statins; c10aa and c10ba combined	e5_statin	-0.00556344	0.0739747	0.940064	1068	0.98727
metab_100020208	perfluorooctanoate (PFOA)		Xenobiotics	Chemical	Statins; c10aa and c10ba combined	e5_statin	0.0510491	0.074449	0.493057	1068	0.849155
metab_100000257	glucuronate		Carbohydrate	Aminosugar Metabolism	Statins; c10aa and c10ba combined	e5_statin	0.158063	0.074773	0.0347551	1068	0.26941
metab_100015755	ceramide (d18:1/20:0, d16:1/22:0, d20:1/18:0)*		Lipid	Ceramides	Statins; c10aa and c10ba combined	e5_statin	0.197547	0.0751672	0.00870999	1068	0.11644
metab_100001426	3-(3-amino-3-carboxypropyl)uridine*		Nucleotide	Pyrimidine Metabolism, Uracil containing	Statins; c10aa and c10ba combined	e5_statin	0.15865	0.0725326	0.0289386	1068	0.242703
metab_100001399	1,7-dimethylurate		Xenobiotics	Xanthine Metabolism	Statins; c10aa and c10ba combined	e5_statin	0.0383581	0.0742308	0.605445	1068	0.897114
metab_999925265	X - 25265		NA	NA	Statins; c10aa and c10ba combined	e5_statin	-0.00780768	0.0755173	0.917673	1068	0.982724
metab_100000036	3-methyl-2-oxovalerate		Amino Acid	Leucine, Isoleucine and Valine Metabolism	Statins; c10aa and c10ba combined	e5_statin	0.269774	0.0713968	0.000166519	1068	0.00606119
metab_100001456	7-methylguanine		Nucleotide	Purine Metabolism, Guanine containing	Statins; c10aa and c10ba combined	e5_statin	0.152822	0.0740612	0.0393118	1068	0.2893
metab_100001108	3-methylxanthine		Xenobiotics	Xanthine Metabolism	Statins; c10aa and c10ba combined	e5_statin	0.0856513	0.075295	0.255567	1068	0.684349
metab_100020205	hydroxyasparagine**		Amino Acid	Alanine and Aspartate Metabolism	Statins; c10aa and c10ba combined	e5_statin	0.133883	0.0744016	0.0722294	1068	0.399652
metab_100015834	lignoceroylcarnitine (C24)*		Lipid	Fatty Acid Metabolism (Acyl Carnitine, Long Chain Saturated)	Statins; c10aa and c10ba combined	e5_statin	-0.227242	0.0751731	0.00256346	1068	0.0489447
metab_100004295	2-piperidinone		Xenobiotics	Food Component/Plant	Statins; c10aa and c10ba combined	e5_statin	0.180132	0.0745129	0.0157963	1068	0.171355
metab_100001425	5,6-dihydrouridine		Nucleotide	Pyrimidine Metabolism, Uracil containing	Statins; c10aa and c10ba combined	e5_statin	0.0517748	0.0746893	0.488334	1068	0.847433
metab_1128	2-aminobutyrate		Amino Acid	Glutathione Metabolism	Statins; c10aa and c10ba combined	e5_statin	0.159372	0.0754387	0.0348668	1068	0.270013
metab_100009275	methylsuccinoylcarnitine		Amino Acid	Leucine, Isoleucine and Valine Metabolism	Statins; c10aa and c10ba combined	e5_statin	0.0467146	0.0750105	0.533566	1068	0.868972
metab_100000015	xanthurenate		Amino Acid	Tryptophan Metabolism	Statins; c10aa and c10ba combined	e5_statin	0.0376275	0.0723145	0.602941	1068	0.896739
metab_100001454	3-hydroxydodecanedioate*		Lipid	Fatty Acid, Dicarboxylate	Statins; c10aa and c10ba combined	e5_statin	0.145413	0.0728545	0.0461954	1068	0.316087
metab_100001611	3beta,7alpha-dihydroxy-5-cholestenoate		Lipid	Sterol	Statins; c10aa and c10ba combined	e5_statin	0.0776094	0.0746132	0.298503	1068	0.722937
metab_100020262	glutamine conjugate of C6H10O2 (2)*		Partially Characterized Molecules	Partially Characterized Molecules	Statins; c10aa and c10ba combined	e5_statin	0.0665522	0.0738524	0.367712	1068	0.776124
metab_100000054	5-hydroxylysine		Amino Acid	Lysine Metabolism	Statins; c10aa and c10ba combined	e5_statin	0.167064	0.075017	0.0261548	1068	0.229179
metab_100001466	3-methylcytidine		Nucleotide	Pyrimidine Metabolism, Cytidine containing	Statins; c10aa and c10ba combined	e5_statin	-0.00454679	0.0729655	0.950324	1068	0.98896
metab_100003686	N-palmitoylglycine		Lipid	Fatty Acid Metabolism (Acyl Glycine)	Statins; c10aa and c10ba combined	e5_statin	-0.161264	0.0749035	0.0315468	1068	0.255305
metab_100000656	1-stearoyl-GPI (18:0)		Lipid	Lysophospholipid	Statins; c10aa and c10ba combined	e5_statin	-0.332202	0.0734203	6.72954e-06	1068	0.000409382
metab_100000263	imidazole lactate		Amino Acid	Histidine Metabolism	Statins; c10aa and c10ba combined	e5_statin	-0.159296	0.0743134	0.0322933	1068	0.25851
metab_100001313	gamma-glutamylmethionine		Peptide	Gamma-glutamyl Amino Acid	Statins; c10aa and c10ba combined	e5_statin	0.207341	0.073965	0.00515116	1068	0.0816557
metab_100004054	margaroylcarnitine (C17)*		Lipid	Fatty Acid Metabolism (Acyl Carnitine, Long Chain Saturated)	Statins; c10aa and c10ba combined	e5_statin	-0.193541	0.0741961	0.00922122	1068	0.120393
metab_1137	oleoyl ethanolamide		Lipid	Endocannabinoid	Statins; c10aa and c10ba combined	e5_statin	-0.181383	0.0746611	0.0152879	1068	0.167839
metab_100000445	theobromine		Xenobiotics	Xanthine Metabolism	Statins; c10aa and c10ba combined	e5_statin	0.0742225	0.0755309	0.32599	1068	0.745117
metab_100001551	1-arachidonoyl-GPC (20:4n6)*		Lipid	Lysophospholipid	Statins; c10aa and c10ba combined	e5_statin	0.352429	0.0747589	2.74863e-06	1068	0.000187646
metab_100004299	N-acetyl-1-methylhistidine*		Amino Acid	Histidine Metabolism	Statins; c10aa and c10ba combined	e5_statin	-0.0709405	0.074539	0.341454	1068	0.758465
metab_100020351	N-carbamoylvaline		Amino Acid	Leucine, Isoleucine and Valine Metabolism	Statins; c10aa and c10ba combined	e5_statin	-0.0404156	0.0716501	0.572826	1068	0.885425
metab_100020211	3-hydroxybutyroylglycine**		Lipid	Fatty Acid Metabolism (Acyl Glycine)	Statins; c10aa and c10ba combined	e5_statin	-0.0160802	0.0751267	0.830556	1068	0.96425
metab_100001569	1-oleoyl-GPE (18:1)		Lipid	Lysophospholipid	Statins; c10aa and c10ba combined	e5_statin	0.147577	0.0749035	0.0490706	1068	0.326815
metab_100015786	sphingomyelin (d18:0/20:0, d16:0/22:0)*		Lipid	Dihydrosphingomyelins	Statins; c10aa and c10ba combined	e5_statin	0.000970544	0.074972	0.989674	1068	0.998244
metab_100004088	retinal		Cofactors and Vitamins	Vitamin A Metabolism	Statins; c10aa and c10ba combined	e5_statin	-0.0147846	0.0753942	0.844572	1068	0.967573
metab_100020219	3-formylindole		Xenobiotics	Food Component/Plant	Statins; c10aa and c10ba combined	e5_statin	0.0892886	0.0726388	0.219264	1068	0.646839
metab_100000282	N-acetylglutamate		Amino Acid	Glutamate Metabolism	Statins; c10aa and c10ba combined	e5_statin	0.283499	0.0746797	0.000155226	1068	0.00573085
metab_100015790	sphingomyelin (d18:2/21:0, d16:2/23:0)*		Lipid	Sphingomyelins	Statins; c10aa and c10ba combined	e5_statin	-0.195587	0.0683933	0.00432277	1068	0.0719003
metab_100001461	1-stearoyl-GPE (18:0)		Lipid	Lysophospholipid	Statins; c10aa and c10ba combined	e5_statin	-0.148267	0.0748791	0.0479506	1068	0.322763
metab_100001112	3-hydroxylaurate		Lipid	Fatty Acid, Monohydroxy	Statins; c10aa and c10ba combined	e5_statin	0.102757	0.0737947	0.164072	1068	0.578312
metab_100001567	1-palmitoyl-GPE (16:0)		Lipid	Lysophospholipid	Statins; c10aa and c10ba combined	e5_statin	-0.0970265	0.0754433	0.198693	1068	0.621753
metab_100015797	heneicosapentaenoate (21:5n3)		Lipid	Long Chain Polyunsaturated Fatty Acid (n3 and n6)	Statins; c10aa and c10ba combined	e5_statin	-0.00667634	0.0745969	0.928702	1068	0.984708
metab_100001314	gamma-glutamylthreonine		Peptide	Gamma-glutamyl Amino Acid	Statins; c10aa and c10ba combined	e5_statin	0.197949	0.0751933	0.00859776	1068	0.115341
metab_100003901	2-stearoyl-GPE (18:0)*		Lipid	Lysophospholipid	Statins; c10aa and c10ba combined	e5_statin	-0.135753	0.0749685	0.0704531	1068	0.394314
metab_1134	urate		Nucleotide	Purine Metabolism, (Hypo)Xanthine/Inosine containing	Statins; c10aa and c10ba combined	e5_statin	0.165024	0.0697027	0.0180847	1068	0.184806
metab_100009329	ascorbic acid 2-sulfate		Cofactors and Vitamins	Ascorbate and Aldarate Metabolism	Statins; c10aa and c10ba combined	e5_statin	0.0373616	0.0754712	0.620671	1068	0.90182
metab_100001315	p-cresol sulfate		Xenobiotics	Benzoate Metabolism	Statins; c10aa and c10ba combined	e5_statin	0.138281	0.0746929	0.0644003	1068	0.376259
metab_100001485	gamma-glutamylisoleucine*		Peptide	Gamma-glutamyl Amino Acid	Statins; c10aa and c10ba combined	e5_statin	0.303022	0.07061	1.93647e-05	1068	0.00102279
metab_1143	butyrate/isobutyrate (4:0)		Lipid	Short Chain Fatty Acid	Statins; c10aa and c10ba combined	e5_statin	0.108263	0.075483	0.151791	1068	0.560695
metab_100020276	sphingomyelin (d17:1/14:0, d16:1/15:0)*		Lipid	Sphingomyelins	Statins; c10aa and c10ba combined	e5_statin	-0.435885	0.0671315	1.28856e-10	1068	2.32858e-08
metab_100000096	4-guanidinobutanoate		Amino Acid	Guanidino and Acetamido Metabolism	Statins; c10aa and c10ba combined	e5_statin	-0.019969	0.0678828	0.768686	1068	0.950061
metab_100001468	N1-Methyl-2-pyridone-5-carboxamide		Cofactors and Vitamins	Nicotinate and Nicotinamide Metabolism	Statins; c10aa and c10ba combined	e5_statin	0.0240488	0.0755545	0.750322	1068	0.944984
metab_100003892	lanthionine		Amino Acid	Methionine, Cysteine, SAM and Taurine Metabolism	Statins; c10aa and c10ba combined	e5_statin	0.152384	0.0745696	0.0412473	1068	0.297066
metab_100000657	1,2-dipalmitoyl-GPC (16:0/16:0)		Lipid	Phosphatidylcholine (PC)	Statins; c10aa and c10ba combined	e5_statin	-0.459044	0.0741541	8.55381e-10	1068	1.31391e-07
metab_100000265	kynurenine		Amino Acid	Tryptophan Metabolism	Statins; c10aa and c10ba combined	e5_statin	0.154855	0.0741027	0.0368783	1068	0.279192
metab_100015791	sphingomyelin (d18:2/23:1)*		Lipid	Sphingomyelins	Statins; c10aa and c10ba combined	e5_statin	-0.377845	0.0684549	4.26729e-08	1068	4.45902e-06
metab_100004083	glycohyocholate		Lipid	Secondary Bile Acid Metabolism	Statins; c10aa and c10ba combined	e5_statin	-0.147824	0.0750988	0.0492818	1068	0.327773
metab_1140	gamma-glutamylglutamine		Peptide	Gamma-glutamyl Amino Acid	Statins; c10aa and c10ba combined	e5_statin	-0.0277808	0.0753587	0.712464	1068	0.931644
metab_100000453	paraxanthine		Xenobiotics	Xanthine Metabolism	Statins; c10aa and c10ba combined	e5_statin	0.0176478	0.0748669	0.813694	1068	0.961796
metab_100001561	2-palmitoleoyl-GPC (16:1)*		Lipid	Lysophospholipid	Statins; c10aa and c10ba combined	e5_statin	-0.0876182	0.0746205	0.240584	1068	0.670596
metab_100015789	sphingomyelin (d18:2/24:2)*		Lipid	Sphingomyelins	Statins; c10aa and c10ba combined	e5_statin	-0.554611	0.0690771	2.58964e-15	1068	1.13652e-12
metab_100020360	8-methoxykynurenate		Amino Acid	Tryptophan Metabolism	Statins; c10aa and c10ba combined	e5_statin	0.260071	0.072058	0.000321452	1068	0.0102654
metab_100020214	glyco-beta-muricholate**		Lipid	Primary Bile Acid Metabolism	Statins; c10aa and c10ba combined	e5_statin	-0.0827997	0.075462	0.272786	1068	0.701914
metab_100001570	1-linoleoyl-GPE (18:2)*		Lipid	Lysophospholipid	Statins; c10aa and c10ba combined	e5_statin	-0.307023	0.0749733	4.53986e-05	1068	0.0021523
metab_100015787	sphingomyelin (d18:1/19:0, d19:1/18:0)*		Lipid	Sphingomyelins	Statins; c10aa and c10ba combined	e5_statin	-0.0886279	0.0718357	0.217565	1068	0.645453
metab_100001501	oleoylcarnitine (C18:1)		Lipid	Fatty Acid Metabolism (Acyl Carnitine, Monounsaturated)	Statins; c10aa and c10ba combined	e5_statin	-0.0693703	0.0746662	0.353062	1068	0.766159
metab_100020241	gamma-glutamylcitrulline*		Peptide	Gamma-glutamyl Amino Acid	Statins; c10aa and c10ba combined	e5_statin	-0.0920648	0.075549	0.223262	1068	0.651485
metab_100000295	tartarate		Xenobiotics	Food Component/Plant	Statins; c10aa and c10ba combined	e5_statin	-0.0277934	0.0753172	0.712187	1068	0.931569
metab_100001571	1-arachidonoyl-GPE (20:4n6)*		Lipid	Lysophospholipid	Statins; c10aa and c10ba combined	e5_statin	0.307121	0.0749937	4.53597e-05	1068	0.0021523
metab_100001469	N1-Methyl-4-pyridone-3-carboxamide		Cofactors and Vitamins	Nicotinate and Nicotinamide Metabolism	Statins; c10aa and c10ba combined	e5_statin	0.0343841	0.0754297	0.648596	1068	0.911389
metab_100000616	1-stearoyl-2-arachidonoyl-GPI (18:0/20:4)		Lipid	Phosphatidylinositol (PI)	Statins; c10aa and c10ba combined	e5_statin	-0.0404462	0.0750559	0.590081	1068	0.891264
metab_100000491	gamma-glutamylphenylalanine		Peptide	Gamma-glutamyl Amino Acid	Statins; c10aa and c10ba combined	e5_statin	0.234011	0.0728524	0.00135709	1068	0.0309282
metab_100000269	glycerophosphorylcholine (GPC)		Lipid	Phospholipid Metabolism	Statins; c10aa and c10ba combined	e5_statin	-0.213618	0.0747398	0.00434426	1068	0.0720626
metab_100015792	sphingomyelin (d18:1/25:0, d19:0/24:1, d20:1/23:0, d19:1/24:0)*		Lipid	Sphingomyelins	Statins; c10aa and c10ba combined	e5_statin	-0.21957	0.0749064	0.00344816	1068	0.0606012
metab_100001509	2-methylbutyrylcarnitine (C5)		Amino Acid	Leucine, Isoleucine and Valine Metabolism	Statins; c10aa and c10ba combined	e5_statin	0.306614	0.0719463	2.20858e-05	1068	0.00115
metab_100020254	glycine conjugate of C10H14O2 (1)*		Partially Characterized Molecules	Partially Characterized Molecules	Statins; c10aa and c10ba combined	e5_statin	0.232728	0.0750349	0.00197548	1068	0.0405549
metab_100000463	indolelactate		Amino Acid	Tryptophan Metabolism	Statins; c10aa and c10ba combined	e5_statin	0.131726	0.0720724	0.0678762	1068	0.386318
metab_100001510	phenol sulfate		Amino Acid	Tyrosine Metabolism	Statins; c10aa and c10ba combined	e5_statin	0.0609486	0.0754099	0.419138	1068	0.810853
metab_100015793	sphingomyelin (d17:2/16:0, d18:2/15:0)*		Lipid	Sphingomyelins	Statins; c10aa and c10ba combined	e5_statin	-0.388449	0.0656133	4.33183e-09	1068	5.61511e-07
metab_100020361	3-amino-2-piperidone		Amino Acid	Urea cycle; Arginine and Proline Metabolism	Statins; c10aa and c10ba combined	e5_statin	0.0977161	0.0741735	0.187988	1068	0.610111
metab_100000467	3-indoxyl sulfate		Amino Acid	Tryptophan Metabolism	Statins; c10aa and c10ba combined	e5_statin	0.181957	0.0744282	0.0146576	1068	0.162621
metab_100000580	1,5-anhydroglucitol (1,5-AG)		Carbohydrate	Glycolysis, Gluconeogenesis, and Pyruvate Metabolism	Statins; c10aa and c10ba combined	e5_statin	-0.197263	0.074434	0.00816433	1068	0.111523
metab_100015788	sphingomyelin (d18:2/18:1)*		Lipid	Sphingomyelins	Statins; c10aa and c10ba combined	e5_statin	-0.243949	0.0714316	0.000661553	1068	0.0183338
metab_100001502	gamma-glutamyl-2-aminobutyrate		Peptide	Gamma-glutamyl Amino Acid	Statins; c10aa and c10ba combined	e5_statin	0.0983629	0.075398	0.192317	1068	0.615059
metab_100020217	N,N,N-trimethyl-alanylproline betaine (TMAP)		Amino Acid	Urea cycle; Arginine and Proline Metabolism	Statins; c10aa and c10ba combined	e5_statin	0.0370224	0.073301	0.613612	1068	0.899798
metab_100000406	ribitol		Carbohydrate	Pentose Metabolism	Statins; c10aa and c10ba combined	e5_statin	0.250679	0.074381	0.000778077	1068	0.0207336
metab_100001562	2-palmitoyl-GPC (16:0)*		Lipid	Lysophospholipid	Statins; c10aa and c10ba combined	e5_statin	-0.273419	0.0751228	0.000286152	1068	0.00936195
metab_100001540	glutamine_degradant*		Partially Characterized Molecules	Partially Characterized Molecules	Statins; c10aa and c10ba combined	e5_statin	-0.098582	0.0634814	0.120738	1068	0.508003
metab_100001541	2-hydroxy-3-methylvalerate		Amino Acid	Leucine, Isoleucine and Valine Metabolism	Statins; c10aa and c10ba combined	e5_statin	0.185875	0.0695499	0.00764303	1068	0.107001
metab_100000551	4-methyl-2-oxopentanoate		Amino Acid	Leucine, Isoleucine and Valine Metabolism	Statins; c10aa and c10ba combined	e5_statin	0.201115	0.0719183	0.00526002	1068	0.0826986
metab_100001511	1-palmitoleoyl-GPC (16:1)*		Lipid	Lysophospholipid	Statins; c10aa and c10ba combined	e5_statin	-0.0591178	0.0749699	0.430548	1068	0.817382
metab_100020215	N-methylhydroxyproline**		Amino Acid	Urea cycle; Arginine and Proline Metabolism	Statins; c10aa and c10ba combined	e5_statin	-0.08483	0.0753684	0.260615	1068	0.688872
metab_100000437	theophylline		Xenobiotics	Xanthine Metabolism	Statins; c10aa and c10ba combined	e5_statin	0.0505999	0.0753017	0.501754	1068	0.854672
metab_100020253	glycine conjugate of C10H12O2*		Partially Characterized Molecules	Partially Characterized Molecules	Statins; c10aa and c10ba combined	e5_statin	0.170191	0.0752772	0.0239698	1068	0.217734

### Sheet: Sup.Table_9
Supplementary Table 6: Univariate associations of gut-microbiota with metabolite levels
CHEM_ID	BIOCHEMICAL_NAME	Updates to BIOCHEMICAL_NAME	SUPER_PATHWAY	SUB_PATHWAY	microbial taxa	Beta	Se	p	n	FDR
metab_100000010	3-phenylpropionate (hydrocinnamate)		Xenobiotics	Benzoate Metabolism	genus.UCG.002	0.262257	0.018607	7.25331e-41	922	1.67481e-35
metab_100000010	3-phenylpropionate (hydrocinnamate)		Xenobiotics	Benzoate Metabolism	genus.Christensenellaceae.R.7.group	0.257984	0.0182699	5.35838e-41	922	1.67481e-35
metab_100000010	3-phenylpropionate (hydrocinnamate)		Xenobiotics	Benzoate Metabolism	genus.NK4A214.group	0.24152	0.0171892	1.2056e-40	922	1.85585e-35
metab_100000010	3-phenylpropionate (hydrocinnamate)		Xenobiotics	Benzoate Metabolism	order.Christensenellales	0.289787	0.0215752	1.39502e-37	922	1.28845e-32
metab_100000010	3-phenylpropionate (hydrocinnamate)		Xenobiotics	Benzoate Metabolism	family.Christensenellaceae	0.283799	0.0211015	1.14277e-37	922	1.28845e-32
metab_100001315	p-cresol sulfate		Xenobiotics	Benzoate Metabolism	genus.Christensenellaceae.R.7.group	0.166977	0.0126108	1.17445e-36	922	9.03951e-32
metab_100001315	p-cresol sulfate		Xenobiotics	Benzoate Metabolism	family.Christensenellaceae	0.186054	0.0145165	1.24813e-34	922	8.2342e-30
metab_999911850	X - 11850		NA	NA	genus.Christensenellaceae.R.7.group	0.394488	0.0308186	1.49237e-34	922	8.61481e-30
metab_100001315	p-cresol sulfate		Xenobiotics	Benzoate Metabolism	order.Christensenellales	0.189043	0.0148555	3.36278e-34	922	1.7255e-29
metab_999912216	X - 12216		NA	NA	family.UCG.010	0.181143	0.0149061	1.51637e-31	922	7.00271e-27
metab_999911850	X - 11850		NA	NA	genus.UCG.002	0.379811	0.0316807	8.36511e-31	922	3.51187e-26
metab_100001315	p-cresol sulfate		Xenobiotics	Benzoate Metabolism	genus.NK4A214.group	0.144005	0.0120377	1.09356e-30	922	4.20843e-26
metab_100000010	3-phenylpropionate (hydrocinnamate)		Xenobiotics	Benzoate Metabolism	genus.UCG.005	0.227156	0.0190145	1.29734e-30	922	4.60862e-26
metab_999911850	X - 11850		NA	NA	family.Christensenellaceae	0.424326	0.0356717	2.202e-30	922	7.26355e-26
metab_999912216	X - 12216		NA	NA	genus.UCG.002	0.185295	0.0155999	2.63474e-30	922	8.1116e-26
metab_999911850	X - 11850		NA	NA	genus.UCG.005	0.373701	0.031589	4.31345e-30	922	1.24499e-25
metab_100002253	cinnamoylglycine		Xenobiotics	Food Component/Plant	genus.NK4A214.group	0.197252	0.0166994	5.19984e-30	922	1.41254e-25
metab_999911843	X - 11843		NA	NA	genus.Christensenellaceae.R.7.group	0.379341	0.0322206	7.73875e-30	922	1.98545e-25
metab_100002488	isoursodeoxycholate		Lipid	Secondary Bile Acid Metabolism	genus..Ruminococcus..gnavus.group	0.176566	0.0151013	1.77586e-29	922	4.31634e-25
metab_100002021	5alpha-androstan-3beta,17alpha-diol disulfate		Lipid	Androgenic Steroids	family.UCG.010	0.200301	0.0172195	3.26782e-29	922	7.54549e-25
metab_999911850	X - 11850		NA	NA	order.Christensenellales	0.424416	0.0365878	4.53462e-29	922	9.97198e-25
metab_999912216	X - 12216		NA	NA	genus.Christensenellaceae.R.7.group	0.177341	0.0153839	9.42209e-29	922	1.97781e-24
metab_999912216	X - 12216		NA	NA	genus.NK4A214.group	0.166032	0.0144694	1.60935e-28	922	3.23134e-24
metab_999911843	X - 11843		NA	NA	genus.UCG.002	0.376735	0.0329277	2.25062e-28	922	4.33063e-24
metab_100002021	5alpha-androstan-3beta,17alpha-diol disulfate		Lipid	Androgenic Steroids	genus.Christensenellaceae.R.7.group	0.201222	0.0176962	4.55817e-28	922	8.41996e-24
metab_100002253	cinnamoylglycine		Xenobiotics	Food Component/Plant	genus.Christensenellaceae.R.7.group	0.202626	0.0178593	5.86645e-28	922	1.04199e-23
metab_999911850	X - 11850		NA	NA	genus.NK4A214.group	0.332533	0.0294875	1.16206e-27	922	1.98757e-23
metab_999912216	X - 12216		NA	NA	genus.UCG.005	0.175471	0.0156425	2.09702e-27	922	3.45862e-23
metab_999911843	X - 11843		NA	NA	family.Christensenellaceae	0.411273	0.0371935	1.01318e-26	922	1.58683e-22
metab_999911850	X - 11850		NA	NA	family.UCG.010	0.339299	0.0306894	1.03084e-26	922	1.58683e-22
metab_100002253	cinnamoylglycine		Xenobiotics	Food Component/Plant	genus.UCG.002	0.200872	0.0182509	1.67709e-26	922	2.49835e-22
metab_100000010	3-phenylpropionate (hydrocinnamate)		Xenobiotics	Benzoate Metabolism	family.UCG.010	0.203133	0.0185149	2.35525e-26	922	3.36801e-22
metab_100002021	5alpha-androstan-3beta,17alpha-diol disulfate		Lipid	Androgenic Steroids	family.Christensenellaceae	0.223269	0.0203543	2.40673e-26	922	3.36801e-22
metab_999911843	X - 11843		NA	NA	genus.NK4A214.group	0.334864	0.0305649	2.73825e-26	922	3.61297e-22
metab_999911843	X - 11843		NA	NA	genus.UCG.005	0.361056	0.0329474	2.6669e-26	922	3.61297e-22
metab_100000010	3-phenylpropionate (hydrocinnamate)		Xenobiotics	Benzoate Metabolism	genus..Ruminococcus..gnavus.group	-0.178215	0.0163222	3.93377e-26	922	5.04622e-22
metab_100006191	p-cresol glucuronide*		Amino Acid	Tyrosine Metabolism	genus.Christensenellaceae.R.7.group	0.238626	0.0219757	7.03101e-26	922	8.77557e-22
metab_999911843	X - 11843		NA	NA	order.Christensenellales	0.412409	0.0381184	1.02925e-25	922	1.25082e-21
metab_100002253	cinnamoylglycine		Xenobiotics	Food Component/Plant	family.Christensenellaceae	0.22213	0.0205745	1.28192e-25	922	1.51794e-21
metab_999911850	X - 11850		NA	NA	order.Lachnospirales	-1.07004	0.0992089	1.41995e-25	922	1.63936e-21
metab_999912216	X - 12216		NA	NA	family.Christensenellaceae	0.189633	0.0177842	4.59953e-25	922	5.18071e-21
metab_100002253	cinnamoylglycine		Xenobiotics	Food Component/Plant	order.Christensenellales	0.22428	0.0210653	5.36326e-25	922	5.89711e-21
metab_100001315	p-cresol sulfate		Xenobiotics	Benzoate Metabolism	family.Oscillospiraceae	0.27652	0.0261717	1.16057e-24	922	1.24641e-20
metab_100000011	phenylacetate		Amino Acid	Phenylalanine Metabolism	genus.Christensenellaceae.R.7.group	0.145408	0.0137848	1.36555e-24	922	1.43322e-20
metab_100002021	5alpha-androstan-3beta,17alpha-diol disulfate		Lipid	Androgenic Steroids	order.Christensenellales	0.220044	0.0209055	1.69373e-24	922	1.73817e-20
metab_100001315	p-cresol sulfate		Xenobiotics	Benzoate Metabolism	genus.UCG.005	0.138682	0.0131855	1.82469e-24	922	1.83185e-20
metab_100000010	3-phenylpropionate (hydrocinnamate)		Xenobiotics	Benzoate Metabolism	family.Oscillospiraceae	0.403062	0.038367	2.04946e-24	922	2.01373e-20
metab_100001417	phenylacetylglutamine		Peptide	Acetylated Peptides	genus.Christensenellaceae.R.7.group	0.120357	0.0116115	7.62432e-24	922	7.33533e-20
metab_100006191	p-cresol glucuronide*		Amino Acid	Tyrosine Metabolism	family.Christensenellaceae	0.261289	0.0253075	1.11512e-23	922	1.05095e-19
metab_999912216	X - 12216		NA	NA	order.Lachnospirales	-0.505138	0.0490392	1.39191e-23	922	1.28559e-19
metab_100000010	3-phenylpropionate (hydrocinnamate)		Xenobiotics	Benzoate Metabolism	family.Ethanoligenenaceae	-0.659248	0.0640615	1.52525e-23	922	1.38112e-19
metab_100006191	p-cresol glucuronide*		Amino Acid	Tyrosine Metabolism	order.Christensenellales	0.265713	0.0258859	1.94195e-23	922	1.72463e-19
metab_999912216	X - 12216		NA	NA	order.Christensenellales	0.187077	0.018259	2.31716e-23	922	1.98163e-19
metab_999912216	X - 12216		NA	NA	family.Oscillospiraceae	0.321624	0.0313882	2.29706e-23	922	1.98163e-19
metab_999911843	X - 11843		NA	NA	family.UCG.010	0.327402	0.0319747	2.45661e-23	922	2.06269e-19
metab_100001315	p-cresol sulfate		Xenobiotics	Benzoate Metabolism	family.UCG.010	0.130191	0.0127386	2.93397e-23	922	2.37706e-19
metab_100003434	imidazole propionate		Amino Acid	Histidine Metabolism	genus..Ruminococcus..gnavus.group	0.0882639	0.00863591	2.92347e-23	922	2.37706e-19
metab_100000010	3-phenylpropionate (hydrocinnamate)		Xenobiotics	Benzoate Metabolism	order.Clostridia.UCG.014	0.154657	0.0151782	3.89791e-23	922	3.10358e-19
metab_100000011	phenylacetate		Amino Acid	Phenylalanine Metabolism	genus.NK4A214.group	0.132268	0.0130091	4.77312e-23	922	3.73603e-19
metab_100000011	phenylacetate		Amino Acid	Phenylalanine Metabolism	genus.UCG.002	0.142057	0.0141037	1.14061e-22	922	8.77897e-19
metab_999911843	X - 11843		NA	NA	order.Lachnospirales	-1.03907	0.103247	1.23141e-22	922	9.3225e-19
metab_100000014	hippurate		Xenobiotics	Benzoate Metabolism	genus.NK4A214.group	0.120401	0.0119892	1.49672e-22	922	1.11483e-18
metab_999911850	X - 11850		NA	NA	family.Lachnospiraceae	-1.07793	0.107604	1.87747e-22	922	1.37623e-18
metab_100001315	p-cresol sulfate		Xenobiotics	Benzoate Metabolism	genus.Family.XIII.AD3011.group	0.168059	0.0168262	2.45701e-22	922	1.77291e-18
metab_100001417	phenylacetylglutamine		Peptide	Acetylated Peptides	genus.NK4A214.group	0.108974	0.0109623	3.7638e-22	922	2.67407e-18
metab_100002253	cinnamoylglycine		Xenobiotics	Food Component/Plant	genus.UCG.005	0.182504	0.0183698	3.96635e-22	922	2.77528e-18
metab_100001417	phenylacetylglutamine		Peptide	Acetylated Peptides	family.Christensenellaceae	0.131371	0.0133699	1.05777e-21	922	7.29083e-18
metab_100001315	p-cresol sulfate		Xenobiotics	Benzoate Metabolism	order.Lachnospirales	-0.403325	0.0412431	1.6055e-21	922	1.09034e-17
metab_100000011	phenylacetate		Amino Acid	Phenylalanine Metabolism	family.UCG.010	0.132549	0.0135599	1.66595e-21	922	1.115e-17
metab_999911850	X - 11850		NA	NA	order.Micrococcales	-1.09495	0.112403	2.25093e-21	922	1.48499e-17
metab_100001315	p-cresol sulfate		Xenobiotics	Benzoate Metabolism	genus.UCG.002	0.129904	0.0133555	2.56474e-21	922	1.66091e-17
metab_100001417	phenylacetylglutamine		Peptide	Acetylated Peptides	order.Christensenellales	0.133051	0.0136806	2.58952e-21	922	1.66091e-17
metab_100000011	phenylacetate		Amino Acid	Phenylalanine Metabolism	family.Christensenellaceae	0.154325	0.015924	3.50613e-21	922	2.21802e-17
metab_100020819	glycoursodeoxycholic acid sulfate (1)		Lipid	Secondary Bile Acid Metabolism	genus..Ruminococcus..gnavus.group	0.141667	0.0146254	3.6636e-21	922	2.28632e-17
metab_100002253	cinnamoylglycine		Xenobiotics	Food Component/Plant	family.UCG.010	0.171713	0.0177371	3.84198e-21	922	2.36567e-17
metab_100000014	hippurate		Xenobiotics	Benzoate Metabolism	genus.Christensenellaceae.R.7.group	0.123577	0.0128044	5.00173e-21	922	3.03925e-17
metab_100001315	p-cresol sulfate		Xenobiotics	Benzoate Metabolism	order.Micrococcales	-0.446379	0.0462893	5.36289e-21	922	3.21638e-17
metab_100000011	phenylacetate		Amino Acid	Phenylalanine Metabolism	order.Christensenellales	0.156418	0.0162923	7.80192e-21	922	4.6192e-17
metab_999912216	X - 12216		NA	NA	order.Micrococcales	-0.529832	0.0553715	1.03343e-20	922	6.04104e-17
metab_999921442	X - 21442		NA	NA	family.UCG.010	0.207662	0.0217355	1.17476e-20	922	6.78139e-17
metab_100000011	phenylacetate		Amino Acid	Phenylalanine Metabolism	family.Oscillospiraceae	0.266558	0.0280327	1.74468e-20	922	9.94697e-17
metab_100000010	3-phenylpropionate (hydrocinnamate)		Xenobiotics	Benzoate Metabolism	genus.Acetanaerobacterium	-0.632072	0.0666569	2.1947e-20	922	1.23601e-16
metab_999911843	X - 11843		NA	NA	family.Lachnospiraceae	-1.05604	0.111771	2.95424e-20	922	1.64372e-16
metab_100001315	p-cresol sulfate		Xenobiotics	Benzoate Metabolism	family.Lachnospiraceae	-0.420571	0.044521	2.99841e-20	922	1.64843e-16
metab_100000010	3-phenylpropionate (hydrocinnamate)		Xenobiotics	Benzoate Metabolism	order.Lachnospirales	-0.572238	0.0606245	3.20029e-20	922	1.73872e-16
metab_100000014	hippurate		Xenobiotics	Benzoate Metabolism	genus.UCG.005	0.122623	0.0130026	3.44245e-20	922	1.84854e-16
metab_100001417	phenylacetylglutamine		Peptide	Acetylated Peptides	genus.UCG.002	0.112338	0.0119351	4.03202e-20	922	2.14024e-16
metab_999911850	X - 11850		NA	NA	family.Oscillospiraceae	0.602084	0.0643976	6.94036e-20	922	3.64216e-16
metab_100001315	p-cresol sulfate		Xenobiotics	Benzoate Metabolism	family.Micrococcaceae	-0.449284	0.0482873	1.02222e-19	922	5.30414e-16
metab_100000010	3-phenylpropionate (hydrocinnamate)		Xenobiotics	Benzoate Metabolism	genus..Clostridium..innocuum.group	-0.338914	0.0365484	1.33749e-19	922	6.86288e-16
metab_100002488	isoursodeoxycholate		Lipid	Secondary Bile Acid Metabolism	genus.NK4A214.group	-0.15666	0.0169365	1.63003e-19	922	8.27206e-16
metab_100001083	indolepropionate		Amino Acid	Tryptophan Metabolism	genus.NK4A214.group	0.125722	0.0136326	2.0646e-19	922	1.03635e-15
metab_100000010	3-phenylpropionate (hydrocinnamate)		Xenobiotics	Benzoate Metabolism	family.Lachnospiraceae	-0.60268	0.0653666	2.10232e-19	922	1.04394e-15
metab_100006191	p-cresol glucuronide*		Amino Acid	Tyrosine Metabolism	genus.NK4A214.group	0.19336	0.0210061	2.38967e-19	922	1.174e-15
metab_999912216	X - 12216		NA	NA	family.Lachnospiraceae	-0.490191	0.0533487	2.74916e-19	922	1.3364e-15
metab_100002021	5alpha-androstan-3beta,17alpha-diol disulfate		Lipid	Androgenic Steroids	order.Clostridia.UCG.014	0.131769	0.0143633	3.10765e-19	922	1.49493e-15
metab_100000010	3-phenylpropionate (hydrocinnamate)		Xenobiotics	Benzoate Metabolism	genus.Eggerthella	-0.261325	0.0284961	3.19857e-19	922	1.5228e-15
metab_100002253	cinnamoylglycine		Xenobiotics	Food Component/Plant	order.Clostridia.UCG.014	0.132465	0.0144966	4.22575e-19	922	1.9913e-15
metab_100001417	phenylacetylglutamine		Peptide	Acetylated Peptides	family.UCG.010	0.104687	0.011472	4.68305e-19	922	2.18451e-15
metab_100002253	cinnamoylglycine		Xenobiotics	Food Component/Plant	genus..Ruminococcus..gnavus.group	-0.143089	0.0157142	5.53515e-19	922	2.55617e-15
metab_100000014	hippurate		Xenobiotics	Benzoate Metabolism	order.Christensenellales	0.136093	0.0150784	1.08336e-18	922	4.95349e-15
metab_999911850	X - 11850		NA	NA	family.Micrococcaceae	-1.05984	0.1177	1.29269e-18	922	5.85266e-15
metab_999911843	X - 11843		NA	NA	family.Oscillospiraceae	0.599439	0.0667469	1.5766e-18	922	7.06877e-15
metab_999911850	X - 11850		NA	NA	genus.Mogibacterium	0.50816	0.0566014	1.61532e-18	922	7.17274e-15
metab_1135	ursodeoxycholate		Lipid	Secondary Bile Acid Metabolism	genus..Ruminococcus..gnavus.group	0.12969	0.0144603	1.74352e-18	922	7.64043e-15
metab_999918901	X - 18901		NA	NA	family.Christensenellaceae	0.192111	0.0214219	1.75374e-18	922	7.64043e-15
metab_100006191	p-cresol glucuronide*		Amino Acid	Tyrosine Metabolism	order.Lachnospirales	-0.631238	0.0704575	1.88788e-18	922	8.14797e-15
metab_999918901	X - 18901		NA	NA	genus.Christensenellaceae.R.7.group	0.167491	0.0187098	2.00265e-18	922	8.56329e-15
metab_100000014	hippurate		Xenobiotics	Benzoate Metabolism	genus.UCG.002	0.117111	0.0131271	2.58385e-18	922	1.09471e-14
metab_100000014	hippurate		Xenobiotics	Benzoate Metabolism	family.Lachnospiraceae	-0.38879	0.0436454	2.88762e-18	922	1.21229e-14
metab_100001658	taurolithocholate 3-sulfate		Lipid	Secondary Bile Acid Metabolism	genus..Ruminococcus..gnavus.group	-0.127018	0.014261	2.91805e-18	922	1.21403e-14
metab_100006191	p-cresol glucuronide*		Amino Acid	Tyrosine Metabolism	family.Oscillospiraceae	0.400425	0.0451061	3.71597e-18	922	1.52153e-14
metab_100020819	glycoursodeoxycholic acid sulfate (1)		Lipid	Secondary Bile Acid Metabolism	genus.NK4A214.group	-0.143031	0.0161122	3.72306e-18	922	1.52153e-14
metab_999911843	X - 11843		NA	NA	genus.Mogibacterium	0.519271	0.0585191	3.83711e-18	922	1.55439e-14
metab_100000014	hippurate		Xenobiotics	Benzoate Metabolism	family.Christensenellaceae	0.13089	0.0147732	4.29016e-18	922	1.7228e-14
metab_100002021	5alpha-androstan-3beta,17alpha-diol disulfate		Lipid	Androgenic Steroids	genus.NK4A214.group	0.151027	0.0170673	4.69881e-18	922	1.87064e-14
metab_100000011	phenylacetate		Amino Acid	Phenylalanine Metabolism	genus.UCG.005	0.125176	0.0142092	6.50139e-18	922	2.5492e-14
metab_100001148	5-hydroxyhexanoate		Lipid	Fatty Acid, Monohydroxy	genus.NK4A214.group	0.0651618	0.00739701	6.51369e-18	922	2.5492e-14
metab_100006191	p-cresol glucuronide*		Amino Acid	Tyrosine Metabolism	genus.UCG.005	0.200175	0.0227279	6.60768e-18	922	2.56426e-14
metab_100006191	p-cresol glucuronide*		Amino Acid	Tyrosine Metabolism	family.Lachnospiraceae	-0.668466	0.075917	6.73051e-18	922	2.59016e-14
metab_100002253	cinnamoylglycine		Xenobiotics	Food Component/Plant	family.Oscillospiraceae	0.324397	0.0368809	7.26985e-18	922	2.7746e-14
metab_999911843	X - 11843		NA	NA	order.Micrococcales	-1.02967	0.117155	7.6921e-18	922	2.91169e-14
metab_100001315	p-cresol sulfate		Xenobiotics	Benzoate Metabolism	family.Carnobacteriaceae	-0.35987	0.0411291	1.05927e-17	922	3.96182e-14
metab_100001417	phenylacetylglutamine		Peptide	Acetylated Peptides	genus.UCG.005	0.104577	0.0119526	1.06379e-17	922	3.96182e-14
metab_999918901	X - 18901		NA	NA	genus.NK4A214.group	0.15406	0.0176208	1.11856e-17	922	4.13247e-14
metab_100006191	p-cresol glucuronide*		Amino Acid	Tyrosine Metabolism	genus.Family.XIII.AD3011.group	0.251733	0.0288681	1.34907e-17	922	4.92266e-14
metab_100009045	phenylacetylglutamate		Peptide	Acetylated Peptides	family.UCG.010	0.114062	0.013081	1.35377e-17	922	4.92266e-14
metab_999915728	X - 15728		NA	NA	genus.Flavonifractor	-0.195035	0.0223959	1.48239e-17	922	5.34826e-14
metab_100000010	3-phenylpropionate (hydrocinnamate)		Xenobiotics	Benzoate Metabolism	genus.Flavonifractor	-0.181943	0.0209069	1.55582e-17	922	5.56965e-14
metab_100000010	3-phenylpropionate (hydrocinnamate)		Xenobiotics	Benzoate Metabolism	Species.ramosum	-0.264878	0.0304439	1.58179e-17	922	5.57618e-14
metab_100001083	indolepropionate		Amino Acid	Tryptophan Metabolism	genus.UCG.002	0.129092	0.0148367	1.57799e-17	922	5.57618e-14
metab_100001034	indoleacetate		Amino Acid	Tryptophan Metabolism	genus.Mogibacterium	0.170535	0.0196334	1.78024e-17	922	6.22823e-14
metab_999918901	X - 18901		NA	NA	order.Christensenellales	0.190674	0.0219545	1.79472e-17	922	6.23167e-14
metab_100006191	p-cresol glucuronide*		Amino Acid	Tyrosine Metabolism	family.UCG.010	0.190235	0.0219148	1.85818e-17	922	6.40386e-14
metab_999911843	X - 11843		NA	NA	family.Carnobacteriaceae	-0.894108	0.103349	2.35511e-17	922	8.05633e-14
metab_999915728	X - 15728		NA	NA	Species.plautii	-0.212789	0.0246071	2.43132e-17	922	8.25587e-14
metab_999922509	X - 22509		NA	NA	genus.NK4A214.group	0.134686	0.0155983	2.69552e-17	922	9.08619e-14
metab_999921442	X - 21442		NA	NA	genus.NK4A214.group	0.182183	0.0211176	2.86641e-17	922	9.59221e-14
metab_100000011	phenylacetate		Amino Acid	Phenylalanine Metabolism	order.Lachnospirales	-0.379509	0.0441995	3.98034e-17	922	1.32241e-13
metab_999912216	X - 12216		NA	NA	order.Chloroplast	-0.515633	0.0600609	4.01581e-17	922	1.32466e-13
metab_100000010	3-phenylpropionate (hydrocinnamate)		Xenobiotics	Benzoate Metabolism	genus.Family.XIII.UCG.001	0.16348	0.0190876	4.73051e-17	922	1.54934e-13
metab_999921442	X - 21442		NA	NA	family.Lachnospiraceae	-0.650982	0.0760856	5.07713e-17	922	1.65116e-13
metab_100004295	2-piperidinone		Xenobiotics	Food Component/Plant	order.Clostridia.UCG.014	-0.115592	0.0135159	5.22601e-17	922	1.68769e-13
metab_999911850	X - 11850		NA	NA	family.Carnobacteriaceae	-0.855996	0.100151	5.45141e-17	922	1.74826e-13
metab_100001279	hyocholate		Lipid	Secondary Bile Acid Metabolism	order.Clostridiales	0.0862272	0.0101095	6.27953e-17	922	1.99995e-13
metab_100001083	indolepropionate		Amino Acid	Tryptophan Metabolism	order.Christensenellales	0.145692	0.0170851	6.37727e-17	922	2.01717e-13
metab_999912216	X - 12216		NA	NA	family.Micrococcaceae	-0.495322	0.0581376	6.77622e-17	922	2.12877e-13
metab_100001083	indolepropionate		Amino Acid	Tryptophan Metabolism	family.Christensenellaceae	0.142173	0.016717	7.64618e-17	922	2.38584e-13
metab_999921442	X - 21442		NA	NA	order.Lachnospirales	-0.601325	0.0707492	7.9748e-17	922	2.47168e-13
metab_999911850	X - 11850		NA	NA	family.Ethanoligenenaceae	-0.917704	0.108141	8.85705e-17	922	2.72683e-13
metab_999915728	X - 15728		NA	NA	genus.NK4A214.group	0.165601	0.0195844	1.12785e-16	922	3.44931e-13
metab_100002253	cinnamoylglycine		Xenobiotics	Food Component/Plant	genus.Eggerthella	-0.2285	0.0271195	1.43168e-16	922	4.34973e-13
metab_999911850	X - 11850		NA	NA	order.Actinomycetales	-0.758506	0.0901447	1.56631e-16	922	4.72766e-13
metab_100000010	3-phenylpropionate (hydrocinnamate)		Xenobiotics	Benzoate Metabolism	genus.Sellimonas	-0.18239	0.0216863	1.61614e-16	922	4.84638e-13
metab_100006108	phenylacetylcarnitine		Peptide	Acetylated Peptides	genus.UCG.002	0.12826	0.0152712	1.76982e-16	922	5.27298e-13
metab_100000014	hippurate		Xenobiotics	Benzoate Metabolism	order.Lachnospirales	-0.341859	0.0407535	1.9207e-16	922	5.68584e-13
metab_999921733	X - 21733		NA	NA	genus.NK4A214.group	0.10463	0.0124761	1.95156e-16	922	5.7404e-13
metab_100020823	lithocholate sulfate (1)		Lipid	Secondary Bile Acid Metabolism	genus.NK4A214.group	0.121418	0.0144905	2.06673e-16	922	6.04068e-13
metab_100000010	3-phenylpropionate (hydrocinnamate)		Xenobiotics	Benzoate Metabolism	order.Micrococcales	-0.574612	0.0686195	2.1543e-16	922	6.25705e-13
metab_100000011	phenylacetate		Amino Acid	Phenylalanine Metabolism	family.Lachnospiraceae	-0.398011	0.0476556	2.5621e-16	922	7.39495e-13
metab_100001279	hyocholate		Lipid	Secondary Bile Acid Metabolism	genus.Clostridium.sensu.stricto.1	0.0786235	0.00943748	3.01746e-16	922	8.65517e-13
metab_999912216	X - 12216		NA	NA	order.Actinomycetales	-0.369418	0.0443654	3.11961e-16	922	8.89292e-13
metab_100000014	hippurate		Xenobiotics	Benzoate Metabolism	family.Ethanoligenenaceae	-0.360453	0.0434687	4.08489e-16	922	1.15732e-12
metab_100002021	5alpha-androstan-3beta,17alpha-diol disulfate		Lipid	Androgenic Steroids	order.Lactobacillales	-0.139695	0.0168838	4.71277e-16	922	1.32658e-12
metab_100006191	p-cresol glucuronide*		Amino Acid	Tyrosine Metabolism	order.Micrococcales	-0.65737	0.0794579	4.73978e-16	922	1.32658e-12
metab_100001417	phenylacetylglutamine		Peptide	Acetylated Peptides	genus.Family.XIII.AD3011.group	0.125909	0.015235	5.07386e-16	922	1.41153e-12
metab_100001279	hyocholate		Lipid	Secondary Bile Acid Metabolism	family.Clostridiaceae	0.0829936	0.0100597	5.67304e-16	922	1.56877e-12
metab_100006108	phenylacetylcarnitine		Peptide	Acetylated Peptides	genus.Christensenellaceae.R.7.group	0.123567	0.0150222	6.85873e-16	922	1.88536e-12
metab_100009045	phenylacetylglutamate		Peptide	Acetylated Peptides	genus.NK4A214.group	0.103981	0.0126554	7.37423e-16	922	2.01507e-12
metab_100001315	p-cresol sulfate		Xenobiotics	Benzoate Metabolism	order.Chloroplast	-0.413651	0.0504135	8.03791e-16	922	2.1835e-12
metab_999911843	X - 11843		NA	NA	family.Micrococcaceae	-1.00261	0.122461	9.23459e-16	922	2.49391e-12
metab_100000010	3-phenylpropionate (hydrocinnamate)		Xenobiotics	Benzoate Metabolism	genus.Ruminococcus	0.171854	0.021001	9.52867e-16	922	2.55837e-12
metab_999918901	X - 18901		NA	NA	genus.UCG.005	0.156097	0.0190898	9.99486e-16	922	2.66803e-12
metab_100001417	phenylacetylglutamine		Peptide	Acetylated Peptides	family.Oscillospiraceae	0.194913	0.023858	1.05695e-15	922	2.80521e-12
metab_100000010	3-phenylpropionate (hydrocinnamate)		Xenobiotics	Benzoate Metabolism	family.Micrococcaceae	-0.583488	0.0714769	1.11037e-15	922	2.92604e-12
metab_100001148	5-hydroxyhexanoate		Lipid	Fatty Acid, Monohydroxy	family.UCG.010	0.0630468	0.00772372	1.11515e-15	922	2.92604e-12
metab_999921442	X - 21442		NA	NA	genus.Christensenellaceae.R.7.group	0.184071	0.0225575	1.13843e-15	922	2.97026e-12
metab_100009045	phenylacetylglutamate		Peptide	Acetylated Peptides	genus.Christensenellaceae.R.7.group	0.109582	0.0134728	1.39613e-15	922	3.62214e-12
metab_100001315	p-cresol sulfate		Xenobiotics	Benzoate Metabolism	order.Bacillales	-0.410959	0.0505471	1.43206e-15	922	3.69459e-12
metab_100006191	p-cresol glucuronide*		Amino Acid	Tyrosine Metabolism	genus.UCG.002	0.186483	0.022975	1.58779e-15	922	4.07363e-12
metab_100001083	indolepropionate		Amino Acid	Tryptophan Metabolism	genus..Ruminococcus..gnavus.group	-0.102218	0.012595	1.60014e-15	922	4.08262e-12
metab_999921442	X - 21442		NA	NA	genus.UCG.005	0.185516	0.0228667	1.63541e-15	922	4.14967e-12
metab_100001658	taurolithocholate 3-sulfate		Lipid	Secondary Bile Acid Metabolism	order.Clostridia.UCG.014	0.107264	0.013255	1.91454e-15	922	4.83141e-12
metab_100006108	phenylacetylcarnitine		Peptide	Acetylated Peptides	family.Oscillospiraceae	0.244546	0.0302667	2.10873e-15	922	5.29253e-12
metab_100009045	phenylacetylglutamate		Peptide	Acetylated Peptides	order.Clostridia.vadinBB60.group	0.135016	0.0167154	2.14732e-15	922	5.36026e-12
metab_100000011	phenylacetate		Amino Acid	Phenylalanine Metabolism	genus.Family.XIII.AD3011.group	0.146528	0.0181509	2.22324e-15	922	5.51993e-12
metab_100006191	p-cresol glucuronide*		Amino Acid	Tyrosine Metabolism	family.Micrococcaceae	-0.667646	0.0827619	2.32221e-15	922	5.73482e-12
metab_100001083	indolepropionate		Amino Acid	Tryptophan Metabolism	genus.Flavonifractor	-0.127233	0.0157887	2.47876e-15	922	6.08886e-12
metab_999911843	X - 11843		NA	NA	family.Ethanoligenenaceae	-0.90271	0.112117	2.61506e-15	922	6.38968e-12
metab_999924243	X - 24243		NA	NA	order.Clostridia.UCG.014	-0.104989	0.0130717	3.03897e-15	922	7.38639e-12
metab_100009045	phenylacetylglutamate		Peptide	Acetylated Peptides	genus.UCG.002	0.109833	0.0137324	3.92355e-15	922	9.4865e-12
metab_100002021	5alpha-androstan-3beta,17alpha-diol disulfate		Lipid	Androgenic Steroids	order.Lachnospirales	-0.459606	0.0575481	4.28394e-15	922	1.03039e-11
metab_100003434	imidazole propionate		Amino Acid	Histidine Metabolism	genus.NK4A214.group	-0.0769143	0.00964092	4.5703e-15	922	1.09357e-11
metab_100000010	3-phenylpropionate (hydrocinnamate)		Xenobiotics	Benzoate Metabolism	Species.lenta	-0.235509	0.0295609	4.96631e-15	922	1.17747e-11
metab_999912216	X - 12216		NA	NA	family.Ethanoligenenaceae	-0.42558	0.0534195	4.97191e-15	922	1.17747e-11
metab_100020819	glycoursodeoxycholic acid sulfate (1)		Lipid	Secondary Bile Acid Metabolism	order.Clostridia.UCG.014	-0.109206	0.0137097	5.01536e-15	922	1.1817e-11
metab_999921733	X - 21733		NA	NA	genus.UCG.002	0.107994	0.0135618	5.10884e-15	922	1.19761e-11
metab_100000010	3-phenylpropionate (hydrocinnamate)		Xenobiotics	Benzoate Metabolism	family.Carnobacteriaceae	-0.482731	0.0606739	5.38562e-15	922	1.25612e-11
metab_100000010	3-phenylpropionate (hydrocinnamate)		Xenobiotics	Benzoate Metabolism	Species.plautii	-0.183724	0.023109	5.62852e-15	922	1.30617e-11
metab_999917354	X - 17354		NA	NA	genus.NK4A214.group	0.120771	0.0152146	6.1834e-15	922	1.42776e-11
metab_999911850	X - 11850		NA	NA	order.Chloroplast	-0.974511	0.122817	6.33186e-15	922	1.45477e-11
metab_999912216	X - 12216		NA	NA	genus..Eubacterium..siraeum.group	0.103097	0.0129975	6.45751e-15	922	1.4763e-11
metab_100006108	phenylacetylcarnitine		Peptide	Acetylated Peptides	genus.NK4A214.group	0.112074	0.0141579	7.28406e-15	922	1.65706e-11
metab_100000014	hippurate		Xenobiotics	Benzoate Metabolism	family.Micrococcaceae	-0.377126	0.047689	7.73538e-15	922	1.7511e-11
metab_999917354	X - 17354		NA	NA	order.Lachnospirales	-0.402427	0.0509303	8.12194e-15	922	1.82964e-11
metab_100001083	indolepropionate		Amino Acid	Tryptophan Metabolism	genus.Christensenellaceae.R.7.group	0.115916	0.0146745	8.26707e-15	922	1.85329e-11
metab_100009045	phenylacetylglutamate		Peptide	Acetylated Peptides	family.Oscillospiraceae	0.214241	0.0271677	9.13194e-15	922	2.03729e-11
metab_999911850	X - 11850		NA	NA	order.Bacillales	-0.969478	0.123125	9.98735e-15	922	2.21741e-11
metab_100001279	hyocholate		Lipid	Secondary Bile Acid Metabolism	Species.sanguinis	0.0824897	0.0104823	1.03268e-14	922	2.28181e-11
metab_999911843	X - 11843		NA	NA	order.Actinomycetales	-0.734191	0.0935598	1.21822e-14	922	2.67896e-11
metab_999921442	X - 21442		NA	NA	genus.UCG.002	0.180489	0.0230282	1.30796e-14	922	2.86268e-11
metab_100020536	4-ethylcatechol sulfate		Xenobiotics	Benzoate Metabolism	order.Lachnospirales	-0.39215	0.050084	1.38731e-14	922	3.02202e-11
metab_999911850	X - 11850		NA	NA	order.Opitutales	-0.984242	0.125745	1.41427e-14	922	3.06628e-11
metab_100000014	hippurate		Xenobiotics	Benzoate Metabolism	family.UCG.010	0.0993973	0.0127044	1.45069e-14	922	3.13054e-11
metab_100002911	glycoursodeoxycholate		Lipid	Secondary Bile Acid Metabolism	genus..Ruminococcus..gnavus.group	0.134641	0.0172192	1.50092e-14	922	3.22389e-11
metab_100001315	p-cresol sulfate		Xenobiotics	Benzoate Metabolism	family.Anaerovoracaceae	0.175355	0.0225095	1.86158e-14	922	3.98003e-11
metab_100006108	phenylacetylcarnitine		Peptide	Acetylated Peptides	order.Christensenellales	0.137473	0.0176491	1.87517e-14	922	3.99062e-11
metab_1135	ursodeoxycholate		Lipid	Secondary Bile Acid Metabolism	order.Clostridia.UCG.014	-0.104929	0.0134827	1.97181e-14	922	4.17704e-11
metab_999911850	X - 11850		NA	NA	family.Actinomycetaceae	-0.722317	0.0930055	2.22075e-14	922	4.68291e-11
metab_100006092	tyramine O-sulfate		Amino Acid	Tyrosine Metabolism	genus.Enterococcus	0.166106	0.0213968	2.27449e-14	922	4.77443e-11
metab_999921286	X - 21286		NA	NA	genus.UCG.002	0.0856525	0.0110455	2.42456e-14	922	5.06641e-11
metab_100003434	imidazole propionate		Amino Acid	Histidine Metabolism	family.Oscillospiraceae	-0.160271	0.0206775	2.48795e-14	922	5.17546e-11
metab_100001279	hyocholate		Lipid	Secondary Bile Acid Metabolism	genus.Turicibacter	0.0817986	0.0105611	2.59592e-14	922	5.37584e-11
metab_100006108	phenylacetylcarnitine		Peptide	Acetylated Peptides	family.Christensenellaceae	0.133764	0.0172718	2.60764e-14	922	5.37601e-11
metab_100002488	isoursodeoxycholate		Lipid	Secondary Bile Acid Metabolism	order.Clostridia.UCG.014	-0.112186	0.0144879	2.63079e-14	922	5.38391e-11
metab_100002488	isoursodeoxycholate		Lipid	Secondary Bile Acid Metabolism	genus.UCG.002	-0.143943	0.0185896	2.63479e-14	922	5.38391e-11
metab_100020536	4-ethylcatechol sulfate		Xenobiotics	Benzoate Metabolism	genus.UCG.005	0.124973	0.0161452	2.68756e-14	922	5.46755e-11
metab_100002021	5alpha-androstan-3beta,17alpha-diol disulfate		Lipid	Androgenic Steroids	genus.UCG.005	0.143596	0.0185772	2.91101e-14	922	5.89614e-11
metab_100001148	5-hydroxyhexanoate		Lipid	Fatty Acid, Monohydroxy	genus.Christensenellaceae.R.7.group	0.0613895	0.00794293	2.92979e-14	922	5.90827e-11
metab_100020536	4-ethylcatechol sulfate		Xenobiotics	Benzoate Metabolism	family.Lachnospiraceae	-0.415974	0.0539408	3.32361e-14	922	6.67331e-11
metab_100001279	hyocholate		Lipid	Secondary Bile Acid Metabolism	genus.Terrisporobacter	0.0824464	0.0106934	3.36321e-14	922	6.72359e-11
metab_999912216	X - 12216		NA	NA	order.Eubacteriales	-0.248383	0.0322268	3.43073e-14	922	6.82901e-11
metab_100002253	cinnamoylglycine		Xenobiotics	Food Component/Plant	genus.Family.XIII.UCG.001	0.140027	0.0181754	3.51133e-14	922	6.95946e-11
metab_100006092	tyramine O-sulfate		Amino Acid	Tyrosine Metabolism	family.Enterococcaceae	0.175168	0.0227533	3.65873e-14	922	7.22062e-11
metab_100020479	indoleacetoylcarnitine*		Amino Acid	Tryptophan Metabolism	genus.Mogibacterium	0.176017	0.0228662	3.68312e-14	922	7.23783e-11
metab_999921442	X - 21442		NA	NA	family.Christensenellaceae	0.199514	0.0259317	3.78845e-14	922	7.41326e-11
metab_100001148	5-hydroxyhexanoate		Lipid	Fatty Acid, Monohydroxy	genus.UCG.005	0.0618667	0.00805151	4.07534e-14	922	7.941e-11
metab_999917354	X - 17354		NA	NA	genus.Christensenellaceae.R.7.group	0.124536	0.0162205	4.26249e-14	922	8.27077e-11
metab_999921442	X - 21442		NA	NA	order.Christensenellales	0.203188	0.0265145	4.73747e-14	922	9.15394e-11
metab_999921733	X - 21733		NA	NA	family.Oscillospiraceae	0.205532	0.0268745	5.30295e-14	922	1.02039e-10
metab_100001315	p-cresol sulfate		Xenobiotics	Benzoate Metabolism	order.Opitutales	-0.395929	0.0518123	5.54984e-14	922	1.06346e-10
metab_100000014	hippurate		Xenobiotics	Benzoate Metabolism	family.Carnobacteriaceae	-0.309424	0.0404992	5.60424e-14	922	1.06945e-10
metab_999921442	X - 21442		NA	NA	family.Ethanoligenenaceae	-0.580223	0.0759499	5.6332e-14	922	1.07055e-10
metab_100002253	cinnamoylglycine		Xenobiotics	Food Component/Plant	genus.Ruminococcus	0.15228	0.0199419	5.77325e-14	922	1.09267e-10
metab_100002021	5alpha-androstan-3beta,17alpha-diol disulfate		Lipid	Androgenic Steroids	genus.UCG.002	0.142557	0.0186802	5.97522e-14	922	1.12628e-10
metab_100000014	hippurate		Xenobiotics	Benzoate Metabolism	genus.Flavonifractor	-0.107081	0.0140479	6.37524e-14	922	1.1968e-10
metab_100006191	p-cresol glucuronide*		Amino Acid	Tyrosine Metabolism	order.Chloroplast	-0.652991	0.0858769	7.3063e-14	922	1.36603e-10
metab_999912216	X - 12216		NA	NA	order.Bacillales	-0.460629	0.0606912	8.09155e-14	922	1.50675e-10
metab_999912216	X - 12216		NA	NA	order.Clostridia.vadinBB60.group	0.150425	0.0198215	8.13448e-14	922	1.50866e-10
metab_100002488	isoursodeoxycholate		Lipid	Secondary Bile Acid Metabolism	Species.ramosum	0.217057	0.0286856	9.55643e-14	922	1.76529e-10
metab_100009045	phenylacetylglutamate		Peptide	Acetylated Peptides	family.Christensenellaceae	0.117278	0.0155005	9.60386e-14	922	1.76698e-10
metab_100001083	indolepropionate		Amino Acid	Tryptophan Metabolism	Species.plautii	-0.131662	0.0174088	9.82095e-14	922	1.79975e-10
metab_100001417	phenylacetylglutamine		Peptide	Acetylated Peptides	order.Lachnospirales	-0.28325	0.0374848	1.02968e-13	922	1.8795e-10
metab_100006191	p-cresol glucuronide*		Amino Acid	Tyrosine Metabolism	family.Carnobacteriaceae	-0.531199	0.0704337	1.14389e-13	922	2.07974e-10
metab_100020819	glycoursodeoxycholic acid sulfate (1)		Lipid	Secondary Bile Acid Metabolism	family.Oscillospiraceae	-0.263104	0.0348897	1.15047e-13	922	2.08351e-10
metab_999917354	X - 17354		NA	NA	family.UCG.010	0.11948	0.0158476	1.16496e-13	922	2.10151e-10
metab_100000010	3-phenylpropionate (hydrocinnamate)		Xenobiotics	Benzoate Metabolism	order.Opitutales	-0.572598	0.0759709	1.18376e-13	922	2.12169e-10
metab_100003434	imidazole propionate		Amino Acid	Histidine Metabolism	genus.UCG.002	-0.0789844	0.0104797	1.18534e-13	922	2.12169e-10
metab_100001657	glycolithocholate sulfate*		Lipid	Secondary Bile Acid Metabolism	genus.NK4A214.group	0.111049	0.0147418	1.21982e-13	922	2.16702e-10
metab_999917354	X - 17354		NA	NA	order.Actinomycetales	-0.341637	0.0453528	1.22004e-13	922	2.16702e-10
metab_100000010	3-phenylpropionate (hydrocinnamate)		Xenobiotics	Benzoate Metabolism	genus.Lachnospiraceae.UCG.009	-0.341351	0.0453659	1.29683e-13	922	2.29457e-10
metab_100001315	p-cresol sulfate		Xenobiotics	Benzoate Metabolism	family.Bacillaceae	-0.389932	0.051857	1.3446e-13	922	2.361e-10
metab_100001315	p-cresol sulfate		Xenobiotics	Benzoate Metabolism	genus.Rothia	-0.390423	0.0519196	1.34084e-13	922	2.361e-10
metab_999912544	X - 12544		NA	NA	genus.Enterorhabdus	0.271227	0.036081	1.3661e-13	922	2.38967e-10
metab_100000010	3-phenylpropionate (hydrocinnamate)		Xenobiotics	Benzoate Metabolism	order.Bacillales	-0.559286	0.0744301	1.39502e-13	922	2.42192e-10
metab_100002911	glycoursodeoxycholate		Lipid	Secondary Bile Acid Metabolism	genus.NK4A214.group	-0.141799	0.0188706	1.39444e-13	922	2.42192e-10
metab_100000010	3-phenylpropionate (hydrocinnamate)		Xenobiotics	Benzoate Metabolism	Species.colihominis	-0.330293	0.0440268	1.52215e-13	922	2.63272e-10
metab_999911843	X - 11843		NA	NA	order.Bacillales	-0.955755	0.127569	1.63574e-13	922	2.81864e-10
metab_999917354	X - 17354		NA	NA	family.Christensenellaceae	0.139222	0.0186033	1.7368e-13	922	2.98166e-10
metab_100000014	hippurate		Xenobiotics	Benzoate Metabolism	genus..Ruminococcus..gnavus.group	-0.0839738	0.0112244	1.76621e-13	922	3.02091e-10
metab_999912544	X - 12544		NA	NA	genus.NK4A214.group	0.212947	0.0284661	1.77464e-13	922	3.02414e-10
metab_999912411	X - 12411		NA	NA	order.Clostridiales	0.0668484	0.00894178	1.83577e-13	922	3.11679e-10
metab_100009045	phenylacetylglutamate		Peptide	Acetylated Peptides	genus.Family.XIII.AD3011.group	0.130097	0.0174215	1.94902e-13	922	3.28852e-10
metab_999918901	X - 18901		NA	NA	family.UCG.010	0.138099	0.0184935	1.95115e-13	922	3.28852e-10
metab_100000011	phenylacetate		Amino Acid	Phenylalanine Metabolism	order.Clostridia.vadinBB60.group	0.131337	0.0175894	1.95969e-13	922	3.29089e-10
metab_100001148	5-hydroxyhexanoate		Lipid	Fatty Acid, Monohydroxy	family.Christensenellaceae	0.0680462	0.00911489	1.98003e-13	922	3.313e-10
metab_100000010	3-phenylpropionate (hydrocinnamate)		Xenobiotics	Benzoate Metabolism	genus.Faecalitalea	-0.31885	0.0427783	2.1548e-13	922	3.58264e-10
metab_999912216	X - 12216		NA	NA	order.Opitutales	-0.462305	0.062026	2.1567e-13	922	3.58264e-10
metab_999921442	X - 21442		NA	NA	genus.Lachnospiraceae.AC2044.group	0.178856	0.0240018	2.18227e-13	922	3.61214e-10
metab_999922509	X - 22509		NA	NA	genus.Christensenellaceae.R.7.group	0.124871	0.0167605	2.20492e-13	922	3.6366e-10
metab_100001658	taurolithocholate 3-sulfate		Lipid	Secondary Bile Acid Metabolism	genus.UCG.002	0.127272	0.0170981	2.31297e-13	922	3.80121e-10
metab_999911843	X - 11843		NA	NA	order.Opitutales	-0.969266	0.130287	2.38262e-13	922	3.9018e-10
metab_100020536	4-ethylcatechol sulfate		Xenobiotics	Benzoate Metabolism	genus.NK4A214.group	0.111637	0.015014	2.44914e-13	922	3.99657e-10
metab_100000014	hippurate		Xenobiotics	Benzoate Metabolism	order.Micrococcales	-0.342293	0.046042	2.47044e-13	922	4.01712e-10
metab_100002021	5alpha-androstan-3beta,17alpha-diol disulfate		Lipid	Androgenic Steroids	genus.Sellimonas	-0.152257	0.0204836	2.4925e-13	922	4.03878e-10
metab_999912216	X - 12216		NA	NA	family.Actinomycetaceae	-0.340845	0.0458613	2.51087e-13	922	4.05432e-10
metab_100002253	cinnamoylglycine		Xenobiotics	Food Component/Plant	genus.Flavonifractor	-0.148162	0.0199783	2.81231e-13	922	4.52524e-10
metab_100002911	glycoursodeoxycholate		Lipid	Secondary Bile Acid Metabolism	family.Oscillospiraceae	-0.299639	0.0404299	2.9105e-13	922	4.66696e-10
metab_999921286	X - 21286		NA	NA	family.Oscillospiraceae	0.162131	0.0218926	3.02869e-13	922	4.83968e-10
metab_999924243	X - 24243		NA	NA	family.UCG.010	-0.119616	0.0161603	3.11228e-13	922	4.9561e-10
metab_999912411	X - 12411		NA	NA	family.Clostridiaceae	0.0657178	0.00888143	3.1661e-13	922	5.02447e-10
metab_999912411	X - 12411		NA	NA	genus.Clostridium.sensu.stricto.1	0.061592	0.00833877	3.47749e-13	922	5.49975e-10
metab_999912544	X - 12544		NA	NA	family.Prevotellaceae	0.148773	0.0201472	3.52502e-13	922	5.55589e-10
metab_100001315	p-cresol sulfate		Xenobiotics	Benzoate Metabolism	order.Actinomycetales	-0.276149	0.0374061	3.57147e-13	922	5.59094e-10
metab_999911843	X - 11843		NA	NA	order.Chloroplast	-0.940741	0.127423	3.562e-13	922	5.59094e-10
metab_999915728	X - 15728		NA	NA	genus.Eggerthella	-0.227515	0.0310136	4.95869e-13	922	7.73633e-10
metab_999922509	X - 22509		NA	NA	family.Christensenellaceae	0.140761	0.0192114	5.28346e-13	922	8.21526e-10
metab_100001417	phenylacetylglutamine		Peptide	Acetylated Peptides	order.Micrococcales	-0.308033	0.0420937	5.63499e-13	922	8.73246e-10
metab_999911843	X - 11843		NA	NA	family.Actinomycetaceae	-0.704634	0.0964155	6.02335e-13	922	9.30307e-10
metab_999921442	X - 21442		NA	NA	genus.Lachnospiraceae.UCG.009	-0.383963	0.0525754	6.24731e-13	922	9.61682e-10
metab_100009045	phenylacetylglutamate		Peptide	Acetylated Peptides	genus.UCG.005	0.100351	0.0137447	6.33893e-13	922	9.72543e-10
metab_999912216	X - 12216		NA	NA	genus.Family.XIII.AD3011.group	0.150344	0.0206034	6.51822e-13	922	9.96739e-10
metab_999918901	X - 18901		NA	NA	order.Clostridia.UCG.014	0.109839	0.0150561	6.60006e-13	922	1.00592e-09
metab_100002253	cinnamoylglycine		Xenobiotics	Food Component/Plant	Species.lenta	-0.204884	0.0280949	6.72717e-13	922	1.02192e-09
metab_100002488	isoursodeoxycholate		Lipid	Secondary Bile Acid Metabolism	family.Ethanoligenenaceae	0.447577	0.061435	7.0738e-13	922	1.07106e-09
metab_100002488	isoursodeoxycholate		Lipid	Secondary Bile Acid Metabolism	genus.Sellimonas	0.14879	0.0204265	7.13499e-13	922	1.07679e-09
metab_999912216	X - 12216		NA	NA	genus.Lactiplantibacillus	-0.327594	0.0449815	7.19898e-13	922	1.08291e-09
metab_999915728	X - 15728		NA	NA	order.Clostridia.UCG.014	0.121526	0.016693	7.34175e-13	922	1.1008e-09
metab_100001148	5-hydroxyhexanoate		Lipid	Fatty Acid, Monohydroxy	order.Lachnospirales	-0.182379	0.0250762	7.71406e-13	922	1.15288e-09
metab_999926119	X - 26119		NA	NA	order.Lachnospirales	-0.223322	0.0307094	7.7612e-13	922	1.15618e-09
metab_100009045	phenylacetylglutamate		Peptide	Acetylated Peptides	order.Christensenellales	0.115475	0.0158817	7.82658e-13	922	1.16217e-09
metab_999912216	X - 12216		NA	NA	family.Carnobacteriaceae	-0.361902	0.0497776	7.85642e-13	922	1.16287e-09
metab_1135	ursodeoxycholate		Lipid	Secondary Bile Acid Metabolism	genus.Epulopiscium	0.284338	0.0391551	8.33848e-13	922	1.23028e-09
metab_100002488	isoursodeoxycholate		Lipid	Secondary Bile Acid Metabolism	genus.Faecalitalea	0.290284	0.0399806	8.4093e-13	922	1.23677e-09
metab_100002253	cinnamoylglycine		Xenobiotics	Food Component/Plant	genus..Clostridium..innocuum.group	-0.25484	0.035156	9.13109e-13	922	1.33866e-09
metab_100002488	isoursodeoxycholate		Lipid	Secondary Bile Acid Metabolism	genus..Clostridium..innocuum.group	0.251496	0.0347079	9.30847e-13	922	1.35937e-09
metab_999915728	X - 15728		NA	NA	genus..Ruminococcus..gnavus.group	-0.131108	0.0180945	9.33119e-13	922	1.35937e-09
metab_100000010	3-phenylpropionate (hydrocinnamate)		Xenobiotics	Benzoate Metabolism	family.Anaerofustaceae	-0.36383	0.0502966	1.01461e-12	922	1.46882e-09
metab_100001315	p-cresol sulfate		Xenobiotics	Benzoate Metabolism	genus.Lactiplantibacillus	-0.272326	0.0376451	1.01212e-12	922	1.46882e-09
metab_100002021	5alpha-androstan-3beta,17alpha-diol disulfate		Lipid	Androgenic Steroids	family.Streptococcaceae	-0.115377	0.0159618	1.05328e-12	922	1.52003e-09
metab_100000014	hippurate		Xenobiotics	Benzoate Metabolism	Species.plautii	-0.111774	0.015475	1.09363e-12	922	1.57335e-09
metab_100001279	hyocholate		Lipid	Secondary Bile Acid Metabolism	Species.bartlettii	0.0641646	0.00888639	1.11163e-12	922	1.59427e-09
metab_100001417	phenylacetylglutamine		Peptide	Acetylated Peptides	family.Lachnospiraceae	-0.291874	0.0404395	1.13501e-12	922	1.62277e-09
metab_999921286	X - 21286		NA	NA	genus.NK4A214.group	0.0737659	0.0102428	1.26693e-12	922	1.80579e-09
metab_100004295	2-piperidinone		Xenobiotics	Food Component/Plant	family.Oscillospiraceae	-0.249226	0.0346661	1.38016e-12	922	1.96112e-09
metab_100000010	3-phenylpropionate (hydrocinnamate)		Xenobiotics	Benzoate Metabolism	family.Puniceicoccaceae	-0.563924	0.0785869	1.51562e-12	922	2.14699e-09
metab_100006108	phenylacetylcarnitine		Peptide	Acetylated Peptides	family.UCG.010	0.105911	0.0147876	1.66533e-12	922	2.35186e-09
metab_100000010	3-phenylpropionate (hydrocinnamate)		Xenobiotics	Benzoate Metabolism	Species.eutactus	0.0968829	0.0135319	1.69526e-12	922	2.38684e-09
metab_100009045	phenylacetylglutamate		Peptide	Acetylated Peptides	order.Lachnospirales	-0.305752	0.0427156	1.71561e-12	922	2.40362e-09
metab_999918901	X - 18901		NA	NA	genus.UCG.002	0.138423	0.0193391	1.71759e-12	922	2.40362e-09
metab_100000010	3-phenylpropionate (hydrocinnamate)		Xenobiotics	Benzoate Metabolism	order.Chloroplast	-0.532718	0.0744909	1.79284e-12	922	2.50037e-09
metab_100000010	3-phenylpropionate (hydrocinnamate)		Xenobiotics	Benzoate Metabolism	genus..Eubacterium..siraeum.group	0.114629	0.0160297	1.79756e-12	922	2.50037e-09
metab_999917354	X - 17354		NA	NA	order.Christensenellales	0.136279	0.0190664	1.84083e-12	922	2.55288e-09
metab_999915728	X - 15728		NA	NA	genus.Christensenellaceae.R.7.group	0.150488	0.0210597	1.86464e-12	922	2.57815e-09
metab_100002049	4-hydroxycoumarin		Xenobiotics	Drug - Cardiovascular	genus.Sellimonas	-0.129321	0.0181016	1.88499e-12	922	2.5985e-09
metab_999912216	X - 12216		NA	NA	genus.Lachnospiraceae.AC2044.group	0.121181	0.0169678	1.9161e-12	922	2.63354e-09
metab_100002488	isoursodeoxycholate		Lipid	Secondary Bile Acid Metabolism	genus.Flavonifractor	0.140965	0.0197667	2.05729e-12	922	2.8192e-09
metab_100006108	phenylacetylcarnitine		Peptide	Acetylated Peptides	genus.Family.XIII.AD3011.group	0.138666	0.0194937	2.32929e-12	922	3.18248e-09
metab_100003434	imidazole propionate		Amino Acid	Histidine Metabolism	order.Clostridia.UCG.014	-0.0582724	0.00819448	2.36462e-12	922	3.22122e-09
metab_999912216	X - 12216		NA	NA	genus.Blautia	-0.256936	0.0361378	2.38564e-12	922	3.2403e-09
metab_100000014	hippurate		Xenobiotics	Benzoate Metabolism	family.Bacillaceae	-0.360143	0.0507455	2.60517e-12	922	3.5281e-09
metab_100000010	3-phenylpropionate (hydrocinnamate)		Xenobiotics	Benzoate Metabolism	genus.Rothia	-0.541367	0.0763161	2.66463e-12	922	3.59808e-09
metab_100001148	5-hydroxyhexanoate		Lipid	Fatty Acid, Monohydroxy	order.Christensenellales	0.0662491	0.00934452	2.74093e-12	922	3.69031e-09
metab_100000010	3-phenylpropionate (hydrocinnamate)		Xenobiotics	Benzoate Metabolism	family.Bacillaceae	-0.540061	0.076229	2.83437e-12	922	3.80503e-09
metab_100002253	cinnamoylglycine		Xenobiotics	Food Component/Plant	order.Lachnospirales	-0.413909	0.0584841	2.98176e-12	922	3.99128e-09
metab_100001315	p-cresol sulfate		Xenobiotics	Benzoate Metabolism	family.Puniceicoccaceae	-0.379817	0.0536822	3.0229e-12	922	4.03467e-09
metab_100002488	isoursodeoxycholate		Lipid	Secondary Bile Acid Metabolism	Species.plautii	0.153571	0.0217162	3.09772e-12	922	4.11259e-09
metab_1104	methyl indole-3-acetate		Xenobiotics	Food Component/Plant	genus.Mogibacterium	0.129207	0.0182723	3.108e-12	922	4.11259e-09
metab_999912411	X - 12411		NA	NA	Species.sanguinis	0.0653953	0.00924809	3.1079e-12	922	4.11259e-09
metab_999912544	X - 12544		NA	NA	genus.UCG.002	0.218598	0.03093	3.18794e-12	922	4.20631e-09
metab_100001315	p-cresol sulfate		Xenobiotics	Benzoate Metabolism	family.Ethanoligenenaceae	-0.317748	0.0450136	3.3795e-12	922	4.44636e-09
metab_999917354	X - 17354		NA	NA	order.Micrococcales	-0.405485	0.0574683	3.45229e-12	922	4.52922e-09
metab_100001315	p-cresol sulfate		Xenobiotics	Benzoate Metabolism	family.Pasteurellaceae	-0.132192	0.0187635	3.711e-12	922	4.85486e-09
metab_100002021	5alpha-androstan-3beta,17alpha-diol disulfate		Lipid	Androgenic Steroids	genus.Lachnospiraceae.AC2044.group	0.137324	0.0194985	3.77263e-12	922	4.92153e-09
metab_100020819	glycoursodeoxycholic acid sulfate (1)		Lipid	Secondary Bile Acid Metabolism	Species.ramosum	0.192152	0.0273066	3.92754e-12	922	5.09483e-09
metab_999917354	X - 17354		NA	NA	family.Lachnospiraceae	-0.388276	0.0551749	3.91854e-12	922	5.09483e-09
metab_100000011	phenylacetate		Amino Acid	Phenylalanine Metabolism	family.Carnobacteriaceae	-0.311026	0.0442081	3.96375e-12	922	5.12208e-09
metab_100002021	5alpha-androstan-3beta,17alpha-diol disulfate		Lipid	Androgenic Steroids	genus.Streptococcus	-0.104446	0.0148461	3.97073e-12	922	5.12208e-09
metab_999912411	X - 12411		NA	NA	genus.Turicibacter	0.0654758	0.00931088	4.05398e-12	922	5.2149e-09
metab_999921442	X - 21442		NA	NA	genus..Ruminococcus..gnavus.group	-0.137606	0.0195728	4.10066e-12	922	5.2603e-09
metab_999912216	X - 12216		NA	NA	family.Anaerofustaceae	-0.288672	0.0411027	4.30878e-12	922	5.51197e-09
metab_100002253	cinnamoylglycine		Xenobiotics	Food Component/Plant	order.Saccharimonadales	-0.218029	0.0310503	4.35061e-12	922	5.55011e-09
metab_999922509	X - 22509		NA	NA	order.Lachnospirales	-0.371266	0.0528978	4.44716e-12	922	5.65765e-09
metab_100002021	5alpha-androstan-3beta,17alpha-diol disulfate		Lipid	Androgenic Steroids	family.Oscillospiraceae	0.260316	0.0370982	4.49545e-12	922	5.70337e-09
metab_100001315	p-cresol sulfate		Xenobiotics	Benzoate Metabolism	family.Actinomycetaceae	-0.270054	0.0384896	4.51558e-12	922	5.71321e-09
metab_100000010	3-phenylpropionate (hydrocinnamate)		Xenobiotics	Benzoate Metabolism	Species.caccae.1	-0.512932	0.0731159	4.54477e-12	922	5.72174e-09
metab_100000014	hippurate		Xenobiotics	Benzoate Metabolism	Species.colihominis	-0.206395	0.0294215	4.55148e-12	922	5.72174e-09
metab_100001315	p-cresol sulfate		Xenobiotics	Benzoate Metabolism	genus.Granulicatella	-0.293547	0.0418465	4.55949e-12	922	5.72174e-09
metab_999912816	X - 12816		NA	NA	family.Lachnospiraceae	-0.42567	0.0606975	4.61805e-12	922	5.77952e-09
metab_100000010	3-phenylpropionate (hydrocinnamate)		Xenobiotics	Benzoate Metabolism	order.Actinomycetales	-0.385332	0.0549573	4.66506e-12	922	5.82258e-09
metab_100001148	5-hydroxyhexanoate		Lipid	Fatty Acid, Monohydroxy	genus.UCG.002	0.0569728	0.00813254	4.85665e-12	922	6.04536e-09
metab_100000010	3-phenylpropionate (hydrocinnamate)		Xenobiotics	Benzoate Metabolism	genus..Eubacterium..xylanophilum.group	0.118593	0.0169587	5.2849e-12	922	6.56075e-09
metab_100006191	p-cresol glucuronide*		Amino Acid	Tyrosine Metabolism	order.Actinomycetales	-0.444273	0.0635942	5.53994e-12	922	6.84058e-09
metab_999921442	X - 21442		NA	NA	order.Clostridia.UCG.014	0.126225	0.0180675	5.53114e-12	922	6.84058e-09
metab_100001417	phenylacetylglutamine		Peptide	Acetylated Peptides	family.Micrococcaceae	-0.30651	0.0438776	5.55825e-12	922	6.84489e-09
metab_100020536	4-ethylcatechol sulfate		Xenobiotics	Benzoate Metabolism	genus.Christensenellaceae.R.7.group	0.111901	0.016028	5.71017e-12	922	7.01327e-09
metab_1135	ursodeoxycholate		Lipid	Secondary Bile Acid Metabolism	Species.paraputrificum	0.233956	0.0336388	6.83288e-12	922	8.36993e-09
metab_999922509	X - 22509		NA	NA	order.Christensenellales	0.136887	0.0196945	7.03901e-12	922	8.59962e-09
metab_999921286	X - 21286		NA	NA	genus.Christensenellaceae.R.7.group	0.0758535	0.0109175	7.16584e-12	922	8.73147e-09
metab_100002488	isoursodeoxycholate		Lipid	Secondary Bile Acid Metabolism	genus.Lachnospiraceae.UCG.009	0.295318	0.0425242	7.31926e-12	922	8.89495e-09
metab_100000010	3-phenylpropionate (hydrocinnamate)		Xenobiotics	Benzoate Metabolism	genus.Erysipelatoclostridium	-0.138446	0.019954	7.64362e-12	922	9.26475e-09
metab_100000014	hippurate		Xenobiotics	Benzoate Metabolism	genus.Acetanaerobacterium	-0.314467	0.0453577	7.91583e-12	922	9.56957e-09
metab_100004111	4-methylcatechol sulfate		Xenobiotics	Benzoate Metabolism	genus.NK4A214.group	0.104047	0.0150321	8.54315e-12	922	1.0301e-08
metab_100006191	p-cresol glucuronide*		Amino Acid	Tyrosine Metabolism	order.Bacillales	-0.598648	0.0865039	8.61205e-12	922	1.03467e-08
metab_999911850	X - 11850		NA	NA	order.Clostridia.vadinBB60.group	0.280364	0.0405137	8.62583e-12	922	1.03467e-08
metab_100020819	glycoursodeoxycholic acid sulfate (1)		Lipid	Secondary Bile Acid Metabolism	genus..Clostridium..innocuum.group	0.228143	0.0329859	8.85065e-12	922	1.05888e-08
metab_100000014	hippurate		Xenobiotics	Benzoate Metabolism	Species.ramosum	-0.142219	0.0205678	8.95393e-12	922	1.06847e-08
metab_100001658	taurolithocholate 3-sulfate		Lipid	Secondary Bile Acid Metabolism	genus.NK4A214.group	0.109486	0.0158511	9.41358e-12	922	1.12042e-08
metab_100002253	cinnamoylglycine		Xenobiotics	Food Component/Plant	genus..Eubacterium..siraeum.group	0.104842	0.01518	9.4493e-12	922	1.12179e-08
metab_100001657	glycolithocholate sulfate*		Lipid	Secondary Bile Acid Metabolism	genus.UCG.002	0.110745	0.0160441	9.7089e-12	922	1.14965e-08
metab_999922509	X - 22509		NA	NA	family.UCG.010	0.113289	0.0164263	1.00896e-11	922	1.19167e-08
metab_100020536	4-ethylcatechol sulfate		Xenobiotics	Benzoate Metabolism	order.Clostridia.UCG.014	0.0876504	0.0127265	1.0756e-11	922	1.26392e-08
metab_999911850	X - 11850		NA	NA	genus.Rothia	-0.873368	0.126809	1.07529e-11	922	1.26392e-08
metab_999912216	X - 12216		NA	NA	family.Eubacteriaceae	-0.287791	0.0417916	1.0819e-11	922	1.26809e-08
metab_100001279	hyocholate		Lipid	Secondary Bile Acid Metabolism	genus.Intestinibacter	0.0610928	0.00888036	1.13205e-11	922	1.32351e-08
metab_999912216	X - 12216		NA	NA	genus.Eggerthella	-0.163	0.0237026	1.15246e-11	922	1.34397e-08
metab_999921733	X - 21733		NA	NA	genus.Christensenellaceae.R.7.group	0.0923599	0.013435	1.17014e-11	922	1.36115e-08
metab_999911843	X - 11843		NA	NA	genus.Granulicatella	-0.72294	0.105168	1.17327e-11	922	1.36136e-08
metab_999911850	X - 11850		NA	NA	family.Bacillaceae	-0.870322	0.126671	1.20068e-11	922	1.38968e-08
metab_999911850	X - 11850		NA	NA	family.Puniceicoccaceae	-0.897028	0.130686	1.25558e-11	922	1.44959e-08
metab_100009045	phenylacetylglutamate		Peptide	Acetylated Peptides	order.Micrococcales	-0.329078	0.047985	1.3072e-11	922	1.50542e-08
metab_100000010	3-phenylpropionate (hydrocinnamate)		Xenobiotics	Benzoate Metabolism	genus.Granulicatella	-0.4209	0.0613784	1.31127e-11	922	1.50635e-08
metab_999912411	X - 12411		NA	NA	Species.disporicum	0.119516	0.0174458	1.37172e-11	922	1.57189e-08
metab_100002253	cinnamoylglycine		Xenobiotics	Food Component/Plant	order.Micrococcales	-0.449787	0.0656624	1.37799e-11	922	1.57516e-08
metab_999915728	X - 15728		NA	NA	family.UCG.010	0.141088	0.0205983	1.38242e-11	922	1.57632e-08
metab_999926119	X - 26119		NA	NA	order.Micrococcales	-0.236319	0.0345316	1.43814e-11	922	1.63581e-08
metab_100006190	2-acetamidophenol sulfate		Xenobiotics	Food Component/Plant	genus.Clostridium.sensu.stricto.1	0.0933513	0.0136524	1.49482e-11	922	1.69611e-08
metab_100001417	phenylacetylglutamine		Peptide	Acetylated Peptides	order.Clostridia.vadinBB60.group	0.101525	0.0148594	1.5484e-11	922	1.7526e-08
metab_100003434	imidazole propionate		Amino Acid	Histidine Metabolism	genus.Christensenellaceae.R.7.group	-0.0706977	0.010349	1.5589e-11	922	1.76017e-08
metab_100000014	hippurate		Xenobiotics	Benzoate Metabolism	genus.Lachnospiraceae.UCG.009	-0.207378	0.0303633	1.57423e-11	922	1.77315e-08
metab_999912816	X - 12816		NA	NA	genus.UCG.005	0.124241	0.0181968	1.59784e-11	922	1.79536e-08
metab_100000014	hippurate		Xenobiotics	Benzoate Metabolism	order.Bacillales	-0.339794	0.0498151	1.66867e-11	922	1.8704e-08
metab_100002185	indole-3-carboxylate		Amino Acid	Tryptophan Metabolism	genus.Mogibacterium	0.0778208	0.0114097	1.67442e-11	922	1.8723e-08
metab_999926119	X - 26119		NA	NA	family.Lachnospiraceae	-0.225958	0.0331558	1.73694e-11	922	1.93751e-08
metab_999912216	X - 12216		NA	NA	order.Saccharimonadales	-0.182557	0.0268449	1.91276e-11	922	2.12849e-08
metab_100001731	indoleacetylglutamine		Amino Acid	Tryptophan Metabolism	genus.Mogibacterium	0.157862	0.0232156	1.92065e-11	922	2.13214e-08
metab_100006098	3-hydroxypyridine sulfate		Xenobiotics	Chemical	order.Clostridia.UCG.014	0.097288	0.0143099	1.93526e-11	922	2.14321e-08
metab_100002021	5alpha-androstan-3beta,17alpha-diol disulfate		Lipid	Androgenic Steroids	order.Micrococcales	-0.442437	0.0651069	1.9754e-11	922	2.18242e-08
metab_100002488	isoursodeoxycholate		Lipid	Secondary Bile Acid Metabolism	Species.intestinalis.2	0.197567	0.0290812	2.00065e-11	922	2.20504e-08
metab_999921442	X - 21442		NA	NA	Species.crossotus	0.138516	0.0203917	2.01254e-11	922	2.21286e-08
metab_999912216	X - 12216		NA	NA	genus.Rothia	-0.423727	0.0624069	2.05252e-11	922	2.25147e-08
metab_999915728	X - 15728		NA	NA	genus.UCG.005	0.145159	0.0213972	2.13141e-11	922	2.33246e-08
metab_999921733	X - 21733		NA	NA	family.Christensenellaceae	0.104342	0.0153957	2.22732e-11	922	2.43166e-08
metab_100001510	phenol sulfate		Amino Acid	Tyrosine Metabolism	genus.Ruminococcus	-0.0944522	0.0139388	2.24387e-11	922	2.44394e-08
metab_100001083	indolepropionate		Amino Acid	Tryptophan Metabolism	genus..Clostridium..innocuum.group	-0.189809	0.0280291	2.30893e-11	922	2.50452e-08
metab_100002488	isoursodeoxycholate		Lipid	Secondary Bile Acid Metabolism	genus.Acetanaerobacterium	0.431043	0.0636529	2.31033e-11	922	2.50452e-08
metab_100001510	phenol sulfate		Amino Acid	Tyrosine Metabolism	family.Carnobacteriaceae	0.271996	0.040196	2.38813e-11	922	2.58279e-08
metab_100002911	glycoursodeoxycholate		Lipid	Secondary Bile Acid Metabolism	genus.Intestinibacter	0.096883	0.0143228	2.42759e-11	922	2.61934e-08
metab_100000010	3-phenylpropionate (hydrocinnamate)		Xenobiotics	Benzoate Metabolism	family.Actinomycetaceae	-0.382044	0.0564942	2.45484e-11	922	2.64257e-08
metab_100006191	p-cresol glucuronide*		Amino Acid	Tyrosine Metabolism	family.Actinomycetaceae	-0.440942	0.0653683	2.74496e-11	922	2.948e-08
metab_999921286	X - 21286		NA	NA	family.Christensenellaceae	0.0844506	0.0125205	2.75421e-11	922	2.95107e-08
metab_100002253	cinnamoylglycine		Xenobiotics	Food Component/Plant	Species.ramosum	-0.197125	0.0292395	2.81386e-11	922	3.008e-08
metab_100002021	5alpha-androstan-3beta,17alpha-diol disulfate		Lipid	Androgenic Steroids	order.Chloroplast	-0.471692	0.070004	2.88205e-11	922	3.07378e-08
metab_100020819	glycoursodeoxycholic acid sulfate (1)		Lipid	Secondary Bile Acid Metabolism	Species.paraputrificum	0.2311	0.0343121	2.93626e-11	922	3.12438e-08
metab_100006191	p-cresol glucuronide*		Amino Acid	Tyrosine Metabolism	order.Clostridia.vadinBB60.group	0.190487	0.0282903	2.97302e-11	922	3.15622e-08
metab_100002021	5alpha-androstan-3beta,17alpha-diol disulfate		Lipid	Androgenic Steroids	order.Clostridia.vadinBB60.group	0.15409	0.0229109	3.12627e-11	922	3.31131e-08
metab_999921442	X - 21442		NA	NA	order.Bacillales	-0.582375	0.0866264	3.18386e-11	922	3.36458e-08
metab_999917354	X - 17354		NA	NA	order.Opitutales	-0.425599	0.0633383	3.25492e-11	922	3.43183e-08
metab_100001510	phenol sulfate		Amino Acid	Tyrosine Metabolism	genus.Christensenellaceae.R.7.group	-0.0869689	0.0129441	3.26929e-11	922	3.43913e-08
metab_100001083	indolepropionate		Amino Acid	Tryptophan Metabolism	Species.ramosum	-0.15594	0.0232341	3.42492e-11	922	3.59465e-08
metab_999917354	X - 17354		NA	NA	family.Actinomycetaceae	-0.314221	0.0468268	3.4557e-11	922	3.61874e-08
metab_999921442	X - 21442		NA	NA	genus..Eubacterium..siraeum.group	0.124802	0.0186057	3.5135e-11	922	3.67094e-08
metab_100000010	3-phenylpropionate (hydrocinnamate)		Xenobiotics	Benzoate Metabolism	genus.Dielma	-0.574995	0.0857416	3.5505e-11	922	3.70122e-08
metab_100002021	5alpha-androstan-3beta,17alpha-diol disulfate		Lipid	Androgenic Steroids	family.Lachnospiraceae	-0.418956	0.0625437	3.729e-11	922	3.87855e-08
metab_100001417	phenylacetylglutamine		Peptide	Acetylated Peptides	family.Anaerovoracaceae	0.135406	0.0202236	3.80606e-11	922	3.9498e-08
metab_100000014	hippurate		Xenobiotics	Benzoate Metabolism	genus.Enterobacter	-0.273099	0.0408067	3.88034e-11	922	4.01785e-08
metab_100002021	5alpha-androstan-3beta,17alpha-diol disulfate		Lipid	Androgenic Steroids	genus..Eubacterium..siraeum.group	0.100789	0.0150695	3.9883e-11	922	4.11121e-08
metab_999915728	X - 15728		NA	NA	family.Christensenellaceae	0.161846	0.0241976	3.98204e-11	922	4.11121e-08
metab_999911299	X - 11299		NA	NA	order.Christensenellales	0.172172	0.0257789	4.24147e-11	922	4.36244e-08
metab_100001148	5-hydroxyhexanoate		Lipid	Fatty Acid, Monohydroxy	order.Actinomycetales	-0.149186	0.022363	4.45925e-11	922	4.57624e-08
metab_100002253	cinnamoylglycine		Xenobiotics	Food Component/Plant	family.Saccharimonadaceae	-0.208856	0.0313138	4.49807e-11	922	4.60584e-08
metab_100000011	phenylacetate		Amino Acid	Phenylalanine Metabolism	order.Micrococcales	-0.335316	0.0503125	4.64963e-11	922	4.7505e-08
metab_999911850	X - 11850		NA	NA	genus..Eubacterium..siraeum.group	0.177834	0.0266904	4.7047e-11	922	4.79616e-08
metab_100002911	glycoursodeoxycholate		Lipid	Secondary Bile Acid Metabolism	Species.bartlettii	0.0957068	0.0143806	4.94054e-11	922	5.02548e-08
metab_999911843	X - 11843		NA	NA	family.Bacillaceae	-0.871057	0.131049	5.2199e-11	922	5.29798e-08
metab_100006190	2-acetamidophenol sulfate		Xenobiotics	Food Component/Plant	family.Clostridiaceae	0.0967461	0.0145628	5.33582e-11	922	5.40376e-08
metab_999911850	X - 11850		NA	NA	order.Clostridia.UCG.014	0.172552	0.0259748	5.34839e-11	922	5.40463e-08
metab_999921286	X - 21286		NA	NA	family.UCG.010	0.0709318	0.0106784	5.36478e-11	922	5.40936e-08
metab_100002253	cinnamoylglycine		Xenobiotics	Food Component/Plant	Species.plautii	-0.14651	0.0220668	5.47509e-11	922	5.50856e-08
metab_999911843	X - 11843		NA	NA	family.Puniceicoccaceae	-0.897573	0.135204	5.50177e-11	922	5.52337e-08
metab_999921733	X - 21733		NA	NA	order.Christensenellales	0.104574	0.0157535	5.52092e-11	922	5.53058e-08
metab_999915728	X - 15728		NA	NA	Species.lenta	-0.212227	0.0319968	5.715e-11	922	5.7126e-08
metab_100000010	3-phenylpropionate (hydrocinnamate)		Xenobiotics	Benzoate Metabolism	order.Saccharimonadales	-0.218405	0.0329425	5.82173e-11	922	5.80671e-08
metab_999912216	X - 12216		NA	NA	phylum.Firmicutes	-0.322359	0.0486475	5.95396e-11	922	5.92581e-08
metab_100000014	hippurate		Xenobiotics	Benzoate Metabolism	Species.eutactus	0.0599243	0.00904451	5.99019e-11	922	5.94905e-08
metab_999912216	X - 12216		NA	NA	phylum.Patescibacteria	-0.174606	0.0263566	6.01828e-11	922	5.96411e-08
metab_100001658	taurolithocholate 3-sulfate		Lipid	Secondary Bile Acid Metabolism	family.Oscillospiraceae	0.22524	0.0340028	6.04162e-11	922	5.97443e-08
metab_999921442	X - 21442		NA	NA	family.Bacillaceae	-0.585079	0.0884958	6.56073e-11	922	6.4739e-08
metab_100000010	3-phenylpropionate (hydrocinnamate)		Xenobiotics	Benzoate Metabolism	genus.Enterobacter	-0.405425	0.0613291	6.59127e-11	922	6.49016e-08
metab_999912816	X - 12816		NA	NA	order.Lachnospirales	-0.373973	0.0565779	6.62415e-11	922	6.50866e-08
metab_999911299	X - 11299		NA	NA	family.Christensenellaceae	0.166561	0.0252325	7.01066e-11	922	6.87381e-08
metab_100001417	phenylacetylglutamine		Peptide	Acetylated Peptides	family.Carnobacteriaceae	-0.246009	0.0372856	7.1524e-11	922	6.99793e-08
metab_100004111	4-methylcatechol sulfate		Xenobiotics	Benzoate Metabolism	genus.Christensenellaceae.R.7.group	0.105696	0.0160296	7.34362e-11	922	7.16983e-08
metab_100002021	5alpha-androstan-3beta,17alpha-diol disulfate		Lipid	Androgenic Steroids	family.Carnobacteriaceae	-0.378431	0.0574485	7.65855e-11	922	7.46153e-08
metab_999911850	X - 11850		NA	NA	genus.Granulicatella	-0.670293	0.102043	8.62711e-11	922	8.38747e-08
metab_100000010	3-phenylpropionate (hydrocinnamate)		Xenobiotics	Benzoate Metabolism	genus.Blautia	-0.292049	0.0444677	8.68552e-11	922	8.42652e-08
metab_100002049	4-hydroxycoumarin		Xenobiotics	Drug - Cardiovascular	genus.NK4A214.group	0.100638	0.0153304	8.86059e-11	922	8.57835e-08
metab_100001404	indolebutyrate		Amino Acid	Tryptophan Metabolism	genus.Mogibacterium	0.107629	0.0163967	8.88887e-11	922	8.58773e-08
metab_999921286	X - 21286		NA	NA	order.Christensenellales	0.0840999	0.0128154	8.98252e-11	922	8.64204e-08
metab_999922509	X - 22509		NA	NA	order.Actinomycetales	-0.309222	0.0471196	8.97849e-11	922	8.64204e-08
metab_999912544	X - 12544		NA	NA	genus.Erysipelatoclostridium	-0.202758	0.0309024	9.05175e-11	922	8.69055e-08
metab_100004295	2-piperidinone		Xenobiotics	Food Component/Plant	family.UCG.010	-0.110775	0.0168905	9.21584e-11	922	8.82973e-08
metab_999924243	X - 24243		NA	NA	family.Oscillospiraceae	-0.219712	0.0335326	9.58954e-11	922	9.16875e-08
metab_999912816	X - 12816		NA	NA	genus.NK4A214.group	0.110789	0.016914	9.71679e-11	922	9.27122e-08
metab_999911850	X - 11850		NA	NA	family.Ruminococcaceae	-0.74032	0.113062	9.85412e-11	922	9.38287e-08
metab_100002021	5alpha-androstan-3beta,17alpha-diol disulfate		Lipid	Androgenic Steroids	order.Bacillales	-0.459796	0.0702405	9.97537e-11	922	9.47877e-08
metab_999915728	X - 15728		NA	NA	family.Prevotellaceae	0.0919409	0.0140626	1.05018e-10	922	9.95848e-08
metab_100002253	cinnamoylglycine		Xenobiotics	Food Component/Plant	order.Eubacteriales	-0.246119	0.0376697	1.07969e-10	922	1.02174e-07
metab_100000014	hippurate		Xenobiotics	Benzoate Metabolism	genus..Clostridium..innocuum.group	-0.162557	0.024892	1.10139e-10	922	1.04014e-07
metab_999915728	X - 15728		NA	NA	order.Christensenellales	0.161677	0.0247633	1.11264e-10	922	1.04862e-07
metab_100020536	4-ethylcatechol sulfate		Xenobiotics	Benzoate Metabolism	family.UCG.010	0.102454	0.0156935	1.11597e-10	922	1.04962e-07
metab_100000010	3-phenylpropionate (hydrocinnamate)		Xenobiotics	Benzoate Metabolism	family..Eubacterium..coprostanoligenes.group	0.164364	0.0251809	1.12385e-10	922	1.05488e-07
metab_100000014	hippurate		Xenobiotics	Benzoate Metabolism	genus.Ruminococcus	0.0924326	0.0141633	1.13205e-10	922	1.06042e-07
metab_100006190	2-acetamidophenol sulfate		Xenobiotics	Food Component/Plant	order.Clostridiales	0.0957289	0.0146834	1.18087e-10	922	1.10392e-07
metab_100004111	4-methylcatechol sulfate		Xenobiotics	Benzoate Metabolism	order.Christensenellales	0.122268	0.0187745	1.23512e-10	922	1.1523e-07
metab_100020536	4-ethylcatechol sulfate		Xenobiotics	Benzoate Metabolism	family.Christensenellaceae	0.119928	0.0184163	1.23855e-10	922	1.15317e-07
metab_100000010	3-phenylpropionate (hydrocinnamate)		Xenobiotics	Benzoate Metabolism	genus.Atopobium	-0.459469	0.0706137	1.28058e-10	922	1.18751e-07
metab_100001657	glycolithocholate sulfate*		Lipid	Secondary Bile Acid Metabolism	family.Oscillospiraceae	0.206928	0.0318015	1.27994e-10	922	1.18751e-07
metab_100002253	cinnamoylglycine		Xenobiotics	Food Component/Plant	genus.TM7x	-0.193661	0.029773	1.29867e-10	922	1.20187e-07
metab_100002253	cinnamoylglycine		Xenobiotics	Food Component/Plant	family.Anaerofustaceae	-0.310791	0.0477993	1.32023e-10	922	1.21938e-07
metab_999912216	X - 12216		NA	NA	genus.UCG.003	0.0938508	0.0144384	1.33617e-10	922	1.23164e-07
metab_100000014	hippurate		Xenobiotics	Benzoate Metabolism	order.Clostridia.UCG.014	0.0678019	0.0104339	1.35218e-10	922	1.24391e-07
metab_100002253	cinnamoylglycine		Xenobiotics	Food Component/Plant	family.Lachnospiraceae	-0.41058	0.0631923	1.36006e-10	922	1.24867e-07
metab_100001083	indolepropionate		Amino Acid	Tryptophan Metabolism	genus.Sellimonas	-0.107338	0.0165336	1.40543e-10	922	1.28777e-07
metab_100000010	3-phenylpropionate (hydrocinnamate)		Xenobiotics	Benzoate Metabolism	family.Hafniaceae	-0.372611	0.0574143	1.4257e-10	922	1.30376e-07
metab_999911850	X - 11850		NA	NA	genus.Acetanaerobacterium	-0.735782	0.113393	1.43557e-10	922	1.31019e-07
metab_339	glutarate (C5-DC)		Lipid	Fatty Acid, Dicarboxylate	order.Clostridia.UCG.014	-0.0575158	0.00886979	1.47545e-10	922	1.34393e-07
metab_100000010	3-phenylpropionate (hydrocinnamate)		Xenobiotics	Benzoate Metabolism	genus.Lactiplantibacillus	-0.359495	0.0554562	1.49389e-10	922	1.35805e-07
metab_100006191	p-cresol glucuronide*		Amino Acid	Tyrosine Metabolism	order.Opitutales	-0.574155	0.0885895	1.50746e-10	922	1.36769e-07
metab_100004111	4-methylcatechol sulfate		Xenobiotics	Benzoate Metabolism	family.Christensenellaceae	0.119047	0.0183705	1.51451e-10	922	1.37139e-07
metab_100020819	glycoursodeoxycholic acid sulfate (1)		Lipid	Secondary Bile Acid Metabolism	genus.UCG.002	-0.115286	0.0177927	1.52376e-10	922	1.37707e-07
metab_100006191	p-cresol glucuronide*		Amino Acid	Tyrosine Metabolism	family.Bacillaceae	-0.573602	0.0885827	1.56326e-10	922	1.41e-07
metab_100002253	cinnamoylglycine		Xenobiotics	Food Component/Plant	order.Chloroplast	-0.458129	0.0707615	1.57373e-10	922	1.41668e-07
metab_999912216	X - 12216		NA	NA	order.Clostridia.UCG.014	0.0827533	0.0127894	1.61235e-10	922	1.44862e-07
metab_999912816	X - 12816		NA	NA	family.UCG.010	0.113678	0.0175704	1.6183e-10	922	1.45115e-07
metab_100000010	3-phenylpropionate (hydrocinnamate)		Xenobiotics	Benzoate Metabolism	genus.CHKCI001	-0.527239	0.081526	1.64646e-10	922	1.47079e-07
metab_100001055	isobutyrylcarnitine (C4)		Amino Acid	Leucine, Isoleucine and Valine Metabolism	genus.NK4A214.group	0.0722657	0.0111743	1.64657e-10	922	1.47079e-07
metab_999912216	X - 12216		NA	NA	genus.CHKCI001	-0.430153	0.0665175	1.65016e-10	922	1.47115e-07
metab_100001279	hyocholate		Lipid	Secondary Bile Acid Metabolism	Species.disporicum	0.129003	0.019954	1.66836e-10	922	1.48166e-07
metab_999912411	X - 12411		NA	NA	Species.sedimentorum	0.100038	0.015473	1.66524e-10	922	1.48166e-07
metab_100001315	p-cresol sulfate		Xenobiotics	Benzoate Metabolism	order.Clostridia.vadinBB60.group	0.1081	0.0167226	1.67628e-10	922	1.48582e-07
metab_100000014	hippurate		Xenobiotics	Benzoate Metabolism	genus.Lachnospiraceae.UCG.010	-0.0763064	0.0118059	1.68568e-10	922	1.4913e-07
metab_100000014	hippurate		Xenobiotics	Benzoate Metabolism	genus.Sellimonas	-0.0947365	0.0146609	1.70236e-10	922	1.50317e-07
metab_100001657	glycolithocholate sulfate*		Lipid	Secondary Bile Acid Metabolism	genus.UCG.005	0.103497	0.0160189	1.71205e-10	922	1.50619e-07
metab_100003434	imidazole propionate		Amino Acid	Histidine Metabolism	family.UCG.010	-0.0654266	0.0101265	1.7123e-10	922	1.50619e-07
metab_100002253	cinnamoylglycine		Xenobiotics	Food Component/Plant	Species.colihominis	-0.27094	0.0419408	1.72154e-10	922	1.51144e-07
metab_999926119	X - 26119		NA	NA	genus.UCG.002	0.0645423	0.00999899	1.77875e-10	922	1.55871e-07
metab_100004318	indolin-2-one		Xenobiotics	Food Component/Plant	family.Oscillospiraceae	0.128075	0.0198678	1.87708e-10	922	1.64176e-07
metab_100002488	isoursodeoxycholate		Lipid	Secondary Bile Acid Metabolism	genus.Erysipelatoclostridium	0.120448	0.0186868	1.88574e-10	922	1.64621e-07
metab_999926119	X - 26119		NA	NA	genus.UCG.005	0.0641311	0.00995256	1.9088e-10	922	1.66319e-07
metab_100001083	indolepropionate		Amino Acid	Tryptophan Metabolism	genus.UCG.005	0.0967613	0.0150364	2.01407e-10	922	1.75162e-07
metab_999912216	X - 12216		NA	NA	genus.Dielma	-0.450772	0.0700926	2.06618e-10	922	1.79356e-07
metab_999911843	X - 11843		NA	NA	order.Clostridia.vadinBB60.group	0.269989	0.0419932	2.08893e-10	922	1.80991e-07
metab_100006191	p-cresol glucuronide*		Amino Acid	Tyrosine Metabolism	family.Anaerovoracaceae	0.247796	0.0385478	2.10327e-10	922	1.81892e-07
metab_100020536	4-ethylcatechol sulfate		Xenobiotics	Benzoate Metabolism	order.Christensenellales	0.12099	0.0188372	2.17509e-10	922	1.87752e-07
metab_100001510	phenol sulfate		Amino Acid	Tyrosine Metabolism	order.Clostridia.UCG.014	-0.0659966	0.010293	2.33202e-10	922	2.00922e-07
metab_100000011	phenylacetate		Amino Acid	Phenylalanine Metabolism	order.Bacillales	-0.347804	0.0542808	2.39611e-10	922	2.06059e-07
metab_100002911	glycoursodeoxycholate		Lipid	Secondary Bile Acid Metabolism	order.Clostridia.UCG.014	-0.102781	0.0160612	2.52207e-10	922	2.16489e-07
metab_999915728	X - 15728		NA	NA	genus.UCG.002	0.137917	0.0215575	2.54871e-10	922	2.18369e-07
metab_100000011	phenylacetate		Amino Acid	Phenylalanine Metabolism	family.Micrococcaceae	-0.335051	0.0524122	2.63e-10	922	2.24501e-07
metab_100001055	isobutyrylcarnitine (C4)		Amino Acid	Leucine, Isoleucine and Valine Metabolism	order.Christensenellales	0.0890031	0.0139225	2.62742e-10	922	2.24501e-07
metab_100002253	cinnamoylglycine		Xenobiotics	Food Component/Plant	order.Actinomycetales	-0.333261	0.0521824	2.73318e-10	922	2.32878e-07
metab_100000014	hippurate		Xenobiotics	Benzoate Metabolism	genus.Rothia	-0.326039	0.0510688	2.77031e-10	922	2.35607e-07
metab_999922509	X - 22509		NA	NA	order.Micrococcales	-0.380206	0.0595611	2.78466e-10	922	2.36392e-07
metab_999912216	X - 12216		NA	NA	genus..Eubacterium..xylanophilum.group	0.0886781	0.0138975	2.82993e-10	922	2.39794e-07
metab_999926119	X - 26119		NA	NA	family.Micrococcaceae	-0.22979	0.0360226	2.8626e-10	922	2.42118e-07
metab_100000010	3-phenylpropionate (hydrocinnamate)		Xenobiotics	Benzoate Metabolism	family.Saccharimonadaceae	-0.211605	0.0331957	2.9458e-10	922	2.487e-07
metab_100002021	5alpha-androstan-3beta,17alpha-diol disulfate		Lipid	Androgenic Steroids	genus.Blautia	-0.265868	0.0417178	2.97273e-10	922	2.50515e-07
metab_100000010	3-phenylpropionate (hydrocinnamate)		Xenobiotics	Benzoate Metabolism	genus.Pediococcus	-0.428775	0.06729	2.99048e-10	922	2.51552e-07
metab_999915728	X - 15728		NA	NA	genus.Sellimonas	-0.150376	0.0236059	3.02383e-10	922	2.53895e-07
metab_999912411	X - 12411		NA	NA	Species.bartlettii	0.0498988	0.00783932	3.12102e-10	922	2.6158e-07
metab_999917354	X - 17354		NA	NA	order.Chloroplast	-0.39507	0.0620726	3.13175e-10	922	2.62004e-07
metab_100009045	phenylacetylglutamate		Peptide	Acetylated Peptides	family.Lachnospiraceae	-0.294171	0.0462252	3.147e-10	922	2.62804e-07
metab_100001605	catechol sulfate		Xenobiotics	Benzoate Metabolism	genus..Ruminococcus..gnavus.group	-0.05852	0.00920034	3.2108e-10	922	2.67647e-07
metab_100000014	hippurate		Xenobiotics	Benzoate Metabolism	genus..Eubacterium..xylanophilum.group	0.0721234	0.0113417	3.24138e-10	922	2.6971e-07
metab_100009045	phenylacetylglutamate		Peptide	Acetylated Peptides	family.Anaerovoracaceae	0.146371	0.0230289	3.30513e-10	922	2.74519e-07
metab_100002488	isoursodeoxycholate		Lipid	Secondary Bile Acid Metabolism	family.Oscillospiraceae	-0.235818	0.0371283	3.39991e-10	922	2.81885e-07
metab_100001148	5-hydroxyhexanoate		Lipid	Fatty Acid, Monohydroxy	genus.Colidextribacter	0.0516372	0.00813533	3.48917e-10	922	2.88767e-07
metab_100002253	cinnamoylglycine		Xenobiotics	Food Component/Plant	family.Micrococcaceae	-0.434805	0.0685162	3.51656e-10	922	2.90513e-07
metab_999912816	X - 12816		NA	NA	family.Ethanoligenenaceae	-0.383321	0.0604079	3.52674e-10	922	2.90834e-07
metab_100003434	imidazole propionate		Amino Acid	Histidine Metabolism	family.Christensenellaceae	-0.0754137	0.0118919	3.61453e-10	922	2.97542e-07
metab_999912816	X - 12816		NA	NA	genus.UCG.002	0.116319	0.0183461	3.64401e-10	922	2.99435e-07
metab_999918901	X - 18901		NA	NA	family.Oscillospiraceae	0.243687	0.0384509	3.70488e-10	922	3.03896e-07
metab_100006108	phenylacetylcarnitine		Peptide	Acetylated Peptides	genus.UCG.005	0.0978757	0.0154456	3.72417e-10	922	3.04937e-07
metab_100020823	lithocholate sulfate (1)		Lipid	Secondary Bile Acid Metabolism	genus.UCG.005	0.100529	0.0158714	3.79065e-10	922	3.09284e-07
metab_999917354	X - 17354		NA	NA	order.Bacillales	-0.394038	0.0622102	3.78948e-10	922	3.09284e-07
metab_100006191	p-cresol glucuronide*		Amino Acid	Tyrosine Metabolism	genus.Rothia	-0.56224	0.0887768	3.80814e-10	922	3.10163e-07
metab_100020823	lithocholate sulfate (1)		Lipid	Secondary Bile Acid Metabolism	family.Oscillospiraceae	0.199529	0.0315196	3.87631e-10	922	3.15159e-07
metab_999912544	X - 12544		NA	NA	genus.Christensenellaceae.R.7.group	0.193153	0.0305423	4.02835e-10	922	3.26945e-07
metab_100000010	3-phenylpropionate (hydrocinnamate)		Xenobiotics	Benzoate Metabolism	genus.Finegoldia	-0.470613	0.0744456	4.09263e-10	922	3.31579e-07
metab_999912544	X - 12544		NA	NA	genus.Prevotella_9	0.120399	0.0190533	4.15681e-10	922	3.36189e-07
metab_100002488	isoursodeoxycholate		Lipid	Secondary Bile Acid Metabolism	genus.Eggerthella	0.17175	0.0272189	4.39746e-10	922	3.55031e-07
metab_999921442	X - 21442		NA	NA	genus.Lachnoclostridium	-0.164815	0.0261357	4.5027e-10	922	3.62893e-07
metab_999911850	X - 11850		NA	NA	genus.Flavonifractor	-0.222862	0.0353518	4.55948e-10	922	3.6619e-07
metab_999912216	X - 12216		NA	NA	class.Cyanobacteriia	-0.355341	0.0563642	4.55211e-10	922	3.6619e-07
metab_100002253	cinnamoylglycine		Xenobiotics	Food Component/Plant	genus.Sellimonas	-0.131292	0.020839	4.66739e-10	922	3.74206e-07
metab_100001083	indolepropionate		Amino Acid	Tryptophan Metabolism	order.Clostridia.UCG.014	0.0742089	0.0117854	4.77383e-10	922	3.82077e-07
metab_100006108	phenylacetylcarnitine		Peptide	Acetylated Peptides	order.Clostridia.vadinBB60.group	0.119047	0.0189077	4.78801e-10	922	3.82549e-07
metab_999912216	X - 12216		NA	NA	genus.Acetanaerobacterium	-0.351546	0.0558385	4.80055e-10	922	3.82889e-07
metab_100003434	imidazole propionate		Amino Acid	Histidine Metabolism	genus..Clostridium..innocuum.group	0.123813	0.0196687	4.82634e-10	922	3.84281e-07
metab_999922509	X - 22509		NA	NA	genus.UCG.005	0.107805	0.0171281	4.85201e-10	922	3.85661e-07
metab_999921733	X - 21733		NA	NA	genus.UCG.005	0.086018	0.0136697	4.89553e-10	922	3.88451e-07
metab_100002253	cinnamoylglycine		Xenobiotics	Food Component/Plant	family.Ethanoligenenaceae	-0.393953	0.0626828	5.13413e-10	922	4.06685e-07
metab_999911299	X - 11299		NA	NA	genus.Christensenellaceae.R.7.group	0.138715	0.0220835	5.24499e-10	922	4.14755e-07
metab_100002253	cinnamoylglycine		Xenobiotics	Food Component/Plant	genus..Eubacterium..xylanophilum.group	0.101182	0.0161119	5.29253e-10	922	4.17799e-07
metab_100000010	3-phenylpropionate (hydrocinnamate)		Xenobiotics	Benzoate Metabolism	genus.Subdoligranulum	0.168422	0.0268327	5.39827e-10	922	4.25419e-07
metab_100000014	hippurate		Xenobiotics	Benzoate Metabolism	genus.Blautia	-0.186122	0.0296649	5.48391e-10	922	4.31432e-07
metab_100006108	phenylacetylcarnitine		Peptide	Acetylated Peptides	family.Lachnospiraceae	-0.323719	0.0516141	5.56054e-10	922	4.36716e-07
metab_100001055	isobutyrylcarnitine (C4)		Amino Acid	Leucine, Isoleucine and Valine Metabolism	genus.Christensenellaceae.R.7.group	0.0746515	0.0119036	5.5799e-10	922	4.37493e-07
metab_100000014	hippurate		Xenobiotics	Benzoate Metabolism	family.Actinomycetaceae	-0.236547	0.0377421	5.71482e-10	922	4.47311e-07
metab_100001083	indolepropionate		Amino Acid	Tryptophan Metabolism	genus.Lachnospiraceae.UCG.009	-0.215424	0.0343849	5.79901e-10	922	4.53133e-07
metab_999911299	X - 11299		NA	NA	genus.UCG.002	0.140857	0.0224859	5.82998e-10	922	4.54784e-07
metab_100001148	5-hydroxyhexanoate		Lipid	Fatty Acid, Monohydroxy	family.Lachnospiraceae	-0.170245	0.027179	5.84254e-10	922	4.54995e-07
metab_999912216	X - 12216		NA	NA	family.Bacillaceae	-0.391827	0.0625619	5.87277e-10	922	4.56579e-07
metab_100001657	glycolithocholate sulfate*		Lipid	Secondary Bile Acid Metabolism	genus..Ruminococcus..gnavus.group	-0.0852046	0.0136119	5.99961e-10	922	4.65656e-07
metab_999918901	X - 18901		NA	NA	genus..Ruminococcus..gnavus.group	-0.102871	0.0164391	6.06752e-10	922	4.70137e-07
metab_100001148	5-hydroxyhexanoate		Lipid	Fatty Acid, Monohydroxy	order.Bacillales	-0.19053	0.0304939	6.43463e-10	922	4.97747e-07
metab_100001083	indolepropionate		Amino Acid	Tryptophan Metabolism	genus..Eubacterium..xylanophilum.group	0.0799232	0.0128032	6.66392e-10	922	5.14622e-07
metab_100002253	cinnamoylglycine		Xenobiotics	Food Component/Plant	family..Eubacterium..coprostanoligenes.group	0.148868	0.0238492	6.6789e-10	922	5.14918e-07
metab_100001148	5-hydroxyhexanoate		Lipid	Fatty Acid, Monohydroxy	family.Carnobacteriaceae	-0.155708	0.0249489	6.71887e-10	922	5.17136e-07
metab_100000014	hippurate		Xenobiotics	Benzoate Metabolism	order.Chloroplast	-0.311492	0.0499182	6.76175e-10	922	5.1957e-07
metab_100000010	3-phenylpropionate (hydrocinnamate)		Xenobiotics	Benzoate Metabolism	genus.Faecalicoccus	-0.445501	0.0714777	7.0715e-10	922	5.41569e-07
metab_100002021	5alpha-androstan-3beta,17alpha-diol disulfate		Lipid	Androgenic Steroids	family.Anaerofustaceae	-0.295838	0.0474634	7.06123e-10	922	5.41569e-07
metab_999921442	X - 21442		NA	NA	genus.Acetanaerobacterium	-0.493579	0.0792105	7.13669e-10	922	5.45657e-07
metab_100001658	taurolithocholate 3-sulfate		Lipid	Secondary Bile Acid Metabolism	genus.UCG.005	0.106907	0.0171693	7.33945e-10	922	5.60232e-07
metab_999911843	X - 11843		NA	NA	genus.Acetanaerobacterium	-0.730447	0.117333	7.39553e-10	922	5.63581e-07
metab_999926119	X - 26119		NA	NA	genus.Christensenellaceae.R.7.group	0.0612275	0.00983663	7.43909e-10	922	5.65966e-07
metab_100003434	imidazole propionate		Amino Acid	Histidine Metabolism	genus.Eggerthella	0.0953572	0.0153281	7.59378e-10	922	5.76785e-07
metab_999912411	X - 12411		NA	NA	genus.Intestinibacter	0.0486345	0.00782177	7.74526e-10	922	5.87324e-07
metab_100006191	p-cresol glucuronide*		Amino Acid	Tyrosine Metabolism	family.Pasteurellaceae	-0.19882	0.0319916	7.89268e-10	922	5.97522e-07
metab_999911843	X - 11843		NA	NA	genus.Rothia	-0.817702	0.131601	7.95448e-10	922	6.01215e-07
metab_100003434	imidazole propionate		Amino Acid	Histidine Metabolism	order.Christensenellales	-0.0755643	0.0121669	8.0936e-10	922	6.10731e-07
metab_999915728	X - 15728		NA	NA	genus.Erysipelatoclostridium	-0.133414	0.0214865	8.16477e-10	922	6.15096e-07
metab_100000011	phenylacetate		Amino Acid	Phenylalanine Metabolism	order.Chloroplast	-0.336719	0.0542457	8.26034e-10	922	6.21283e-07
metab_100006190	2-acetamidophenol sulfate		Xenobiotics	Food Component/Plant	order.Lachnospirales	-0.35102	0.0565528	8.27783e-10	922	6.21585e-07
metab_100002021	5alpha-androstan-3beta,17alpha-diol disulfate		Lipid	Androgenic Steroids	genus.Flavonifractor	-0.123923	0.019977	8.46322e-10	922	6.34475e-07
metab_999926119	X - 26119		NA	NA	order.Bacillales	-0.231678	0.0373555	8.53161e-10	922	6.38565e-07
metab_100001055	isobutyrylcarnitine (C4)		Amino Acid	Leucine, Isoleucine and Valine Metabolism	family.Christensenellaceae	0.084549	0.0136377	8.65264e-10	922	6.46576e-07
metab_999912216	X - 12216		NA	NA	genus.Faecalitalea	-0.218355	0.0352237	8.68414e-10	922	6.47882e-07
metab_999921442	X - 21442		NA	NA	genus.Blautia	-0.319388	0.0515776	9.04597e-10	922	6.73788e-07
metab_100000014	hippurate		Xenobiotics	Benzoate Metabolism	genus.Granulicatella	-0.25415	0.0410546	9.14774e-10	922	6.80271e-07
metab_999921442	X - 21442		NA	NA	family.Micrococcaceae	-0.519597	0.0839456	9.19515e-10	922	6.82697e-07
metab_100000442	quinate		Xenobiotics	Food Component/Plant	genus.Lachnospiraceae.UCG.009	-0.31949	0.0516327	9.30338e-10	922	6.89624e-07
metab_100004601	1H-indole-7-acetic acid		Xenobiotics	Bacterial/Fungal	genus.UCG.005	0.0707881	0.0114465	9.5032e-10	922	7.03307e-07
metab_100006108	phenylacetylcarnitine		Peptide	Acetylated Peptides	order.Lachnospirales	-0.296641	0.0479996	9.74804e-10	922	7.20273e-07
metab_100004601	1H-indole-7-acetic acid		Xenobiotics	Bacterial/Fungal	genus.UCG.002	0.0710103	0.0115016	1.0116e-09	922	7.46267e-07
metab_100020371	N,N-dimethylalanine		Amino Acid	Alanine and Aspartate Metabolism	genus.NK4A214.group	0.0839545	0.0135994	1.01505e-09	922	7.47618e-07
metab_999912216	X - 12216		NA	NA	family.Saccharimonadaceae	-0.167386	0.0271216	1.02567e-09	922	7.54234e-07
metab_999918901	X - 18901		NA	NA	Species.eutactus	0.0811855	0.0131697	1.07103e-09	922	7.86343e-07
metab_999922509	X - 22509		NA	NA	genus.Blautia	-0.234867	0.0381073	1.07916e-09	922	7.91051e-07
metab_100001083	indolepropionate		Amino Acid	Tryptophan Metabolism	order.Eubacteriales	-0.184876	0.0300025	1.0876e-09	922	7.95971e-07
metab_339	glutarate (C5-DC)		Lipid	Fatty Acid, Dicarboxylate	family.Oscillospiraceae	-0.138909	0.022544	1.08982e-09	922	7.96336e-07
metab_100001279	hyocholate		Lipid	Secondary Bile Acid Metabolism	family.Peptostreptococcaceae	0.0677319	0.0109946	1.09773e-09	922	8.00852e-07
metab_999912544	X - 12544		NA	NA	genus..Ruminococcus..gnavus.group	-0.161926	0.0262912	1.10795e-09	922	8.07032e-07
metab_100002021	5alpha-androstan-3beta,17alpha-diol disulfate		Lipid	Androgenic Steroids	family.Ethanoligenenaceae	-0.382787	0.0621815	1.12825e-09	922	8.19236e-07
metab_999921442	X - 21442		NA	NA	family.Family.XI	-0.408246	0.0663163	1.12774e-09	922	8.19236e-07
metab_100002253	cinnamoylglycine		Xenobiotics	Food Component/Plant	genus.Enterobacter	-0.357933	0.0581537	1.13512e-09	922	8.22926e-07
metab_999921442	X - 21442		NA	NA	order.Micrococcales	-0.496488	0.080759	1.18553e-09	922	8.58124e-07
metab_999912216	X - 12216		NA	NA	order.RF39	0.101611	0.0165301	1.19105e-09	922	8.60776e-07
metab_100004601	1H-indole-7-acetic acid		Xenobiotics	Bacterial/Fungal	genus.Christensenellaceae.R.7.group	0.0694497	0.0112991	1.19483e-09	922	8.62154e-07
metab_1258	anthranilate		Amino Acid	Tryptophan Metabolism	genus.Christensenellaceae.R.7.group	0.0412607	0.00671423	1.20367e-09	922	8.67182e-07
metab_100020819	glycoursodeoxycholic acid sulfate (1)		Lipid	Secondary Bile Acid Metabolism	Species.sedimentorum	0.1513	0.0246229	1.20775e-09	922	8.6876e-07
metab_999912216	X - 12216		NA	NA	family.Puniceicoccaceae	-0.396828	0.0645932	1.21658e-09	922	8.73752e-07
metab_999917354	X - 17354		NA	NA	genus.UCG.005	0.102116	0.0166232	1.22016e-09	922	8.74962e-07
metab_100009045	phenylacetylglutamate		Peptide	Acetylated Peptides	order.Bacillales	-0.318958	0.0519354	1.23187e-09	922	8.81996e-07
metab_100006098	3-hydroxypyridine sulfate		Xenobiotics	Chemical	genus.UCG.005	0.112738	0.0183582	1.23482e-09	922	8.82738e-07
metab_999918901	X - 18901		NA	NA	genus..Eubacterium..siraeum.group	0.0957838	0.0156022	1.24921e-09	922	8.91645e-07
metab_100003434	imidazole propionate		Amino Acid	Histidine Metabolism	genus.Sellimonas	0.0711009	0.0115915	1.28908e-09	922	9.18679e-07
metab_100001315	p-cresol sulfate		Xenobiotics	Benzoate Metabolism	family.Hafniaceae	-0.240864	0.0392851	1.31054e-09	922	9.32532e-07
metab_100020819	glycoursodeoxycholic acid sulfate (1)		Lipid	Secondary Bile Acid Metabolism	family.UCG.010	-0.104753	0.0170965	1.34276e-09	922	9.53991e-07
metab_100000014	hippurate		Xenobiotics	Benzoate Metabolism	family.Puniceicoccaceae	-0.322877	0.0527131	1.35879e-09	922	9.63894e-07
metab_100001315	p-cresol sulfate		Xenobiotics	Benzoate Metabolism	genus.Colidextribacter	0.083829	0.0137015	1.41679e-09	922	1.0035e-06
metab_100000010	3-phenylpropionate (hydrocinnamate)		Xenobiotics	Benzoate Metabolism	order.Eubacteriales	-0.244444	0.0399644	1.43126e-09	922	1.0122e-06
metab_100000010	3-phenylpropionate (hydrocinnamate)		Xenobiotics	Benzoate Metabolism	genus.Family.XIII.AD3011.group	0.155733	0.0254674	1.44446e-09	922	1.01997e-06
metab_100006108	phenylacetylcarnitine		Peptide	Acetylated Peptides	family.Carnobacteriaceae	-0.28973	0.0474232	1.49358e-09	922	1.05304e-06
metab_100001083	indolepropionate		Amino Acid	Tryptophan Metabolism	Species.colihominis	-0.203976	0.0333992	1.51403e-09	922	1.06583e-06
metab_999917367	X - 17367		NA	NA	genus.Lachnospiraceae.UCG.010	-0.0915094	0.0149954	1.55753e-09	922	1.09479e-06
metab_100002488	isoursodeoxycholate		Lipid	Secondary Bile Acid Metabolism	family.UCG.010	-0.110013	0.0180371	1.58777e-09	922	1.11435e-06
metab_100001083	indolepropionate		Amino Acid	Tryptophan Metabolism	Species.eutactus	0.0624408	0.0102388	1.59556e-09	922	1.11812e-06
metab_100001148	5-hydroxyhexanoate		Lipid	Fatty Acid, Monohydroxy	family.Oscillospiraceae	0.0986167	0.0161771	1.61874e-09	922	1.13144e-06
metab_100009045	phenylacetylglutamate		Peptide	Acetylated Peptides	family.Micrococcaceae	-0.305759	0.0501575	1.61947e-09	922	1.13144e-06
metab_100002021	5alpha-androstan-3beta,17alpha-diol disulfate		Lipid	Androgenic Steroids	order.Opitutales	-0.43835	0.0719283	1.63629e-09	922	1.14146e-06
metab_999917354	X - 17354		NA	NA	family.Carnobacteriaceae	-0.310399	0.0509791	1.6914e-09	922	1.17813e-06
metab_1258	anthranilate		Amino Acid	Tryptophan Metabolism	family.Christensenellaceae	0.0467958	0.00769175	1.74125e-09	922	1.21103e-06
metab_100004601	1H-indole-7-acetic acid		Xenobiotics	Bacterial/Fungal	family.Oscillospiraceae	0.138376	0.0227466	1.74671e-09	922	1.21299e-06
metab_999917354	X - 17354		NA	NA	family.Micrococcaceae	-0.365787	0.0601648	1.78492e-09	922	1.23767e-06
metab_100002253	cinnamoylglycine		Xenobiotics	Food Component/Plant	genus.Atopobium	-0.406961	0.066942	1.78971e-09	922	1.23913e-06
metab_999917325	X - 17325		NA	NA	genus.Lachnospiraceae.UCG.010	-0.102228	0.0168313	1.85103e-09	922	1.27966e-06
metab_100004601	1H-indole-7-acetic acid		Xenobiotics	Bacterial/Fungal	family.UCG.010	0.0669885	0.0110325	1.87093e-09	922	1.29149e-06
metab_100000014	hippurate		Xenobiotics	Benzoate Metabolism	family.Anaerofustaceae	-0.204975	0.0337641	1.88336e-09	922	1.29682e-06
metab_999926119	X - 26119		NA	NA	order.Clostridia.vadinBB60.group	0.0741275	0.0122107	1.88427e-09	922	1.29682e-06
metab_100006190	2-acetamidophenol sulfate		Xenobiotics	Food Component/Plant	family.Lachnospiraceae	-0.369695	0.060904	1.89086e-09	922	1.29942e-06
metab_100002049	4-hydroxycoumarin		Xenobiotics	Drug - Cardiovascular	genus..Ruminococcus..gnavus.group	-0.0854011	0.0140707	1.89866e-09	922	1.30284e-06
metab_100006191	p-cresol glucuronide*		Amino Acid	Tyrosine Metabolism	family.Puniceicoccaceae	-0.55569	0.0916401	1.96332e-09	922	1.34521e-06
metab_999911843	X - 11843		NA	NA	genus.Flavonifractor	-0.221672	0.0365737	1.99732e-09	922	1.36648e-06
metab_999911843	X - 11843		NA	NA	genus..Eubacterium..siraeum.group	0.167709	0.0276824	2.02877e-09	922	1.38594e-06
metab_999911850	X - 11850		NA	NA	genus.Blautia	-0.448409	0.0740318	2.04534e-09	922	1.39402e-06
metab_999921286	X - 21286		NA	NA	genus.UCG.005	0.0674208	0.0111318	2.04964e-09	922	1.39402e-06
metab_999921442	X - 21442		NA	NA	order.Actinomycetales	-0.387681	0.0640075	2.04737e-09	922	1.39402e-06
metab_999912216	X - 12216		NA	NA	genus.Enterobacter	-0.304107	0.0502286	2.07619e-09	922	1.41e-06
metab_999912816	X - 12816		NA	NA	family.Puniceicoccaceae	-0.436814	0.0721921	2.12313e-09	922	1.43975e-06
metab_100004601	1H-indole-7-acetic acid		Xenobiotics	Bacterial/Fungal	genus.NK4A214.group	0.0643013	0.0106279	2.12894e-09	922	1.44158e-06
metab_100000014	hippurate		Xenobiotics	Benzoate Metabolism	genus.Faecalitalea	-0.173995	0.0287706	2.16228e-09	922	1.46201e-06
metab_999912544	X - 12544		NA	NA	order.Christensenellales	0.216484	0.0358188	2.21175e-09	922	1.49328e-06
metab_999921442	X - 21442		NA	NA	family.Actinomycetaceae	-0.396756	0.0656842	2.25843e-09	922	1.52256e-06
metab_999921442	X - 21442		NA	NA	genus.Butyrivibrio	0.125421	0.0207687	2.27727e-09	922	1.53302e-06
metab_999918901	X - 18901		NA	NA	order.Bacillales	-0.438897	0.072699	2.30141e-09	922	1.54702e-06
metab_100002021	5alpha-androstan-3beta,17alpha-diol disulfate		Lipid	Androgenic Steroids	Species.eutactus	0.0771077	0.0127793	2.3482e-09	922	1.57618e-06
metab_1258	anthranilate		Amino Acid	Tryptophan Metabolism	genus.UCG.002	0.0412571	0.00684094	2.38879e-09	922	1.6011e-06
metab_999918901	X - 18901		NA	NA	order.Lachnospirales	-0.363119	0.060231	2.41946e-09	922	1.61931e-06
metab_100000014	hippurate		Xenobiotics	Benzoate Metabolism	order.Actinomycetales	-0.222055	0.0368412	2.44002e-09	922	1.6307e-06
metab_100001510	phenol sulfate		Amino Acid	Tyrosine Metabolism	family.Ethanoligenenaceae	0.262739	0.0436007	2.45927e-09	922	1.6412e-06
metab_100006191	p-cresol glucuronide*		Amino Acid	Tyrosine Metabolism	family.Ethanoligenenaceae	-0.462969	0.0768525	2.48704e-09	922	1.65733e-06
metab_100001315	p-cresol sulfate		Xenobiotics	Benzoate Metabolism	family..Eubacterium..coprostanoligenes.group	0.103811	0.017247	2.56248e-09	922	1.70467e-06
metab_999915728	X - 15728		NA	NA	Species.ramosum	-0.200444	0.0333024	2.56547e-09	922	1.70467e-06
metab_999912544	X - 12544		NA	NA	family.Christensenellaceae	0.210926	0.035046	2.57079e-09	922	1.70575e-06
metab_100020823	lithocholate sulfate (1)		Lipid	Secondary Bile Acid Metabolism	genus.UCG.002	0.0961584	0.0159804	2.59029e-09	922	1.71623e-06
metab_999912407	X - 12407		NA	NA	genus.Lachnospiraceae.UCG.010	-0.104822	0.0174239	2.61024e-09	922	1.72697e-06
metab_100000010	3-phenylpropionate (hydrocinnamate)		Xenobiotics	Benzoate Metabolism	Species.urinimassiliense	-0.495556	0.0823876	2.62661e-09	922	1.73531e-06
metab_100001148	5-hydroxyhexanoate		Lipid	Fatty Acid, Monohydroxy	order.Clostridia.UCG.014	0.0383831	0.00638221	2.63993e-09	922	1.73952e-06
metab_999912216	X - 12216		NA	NA	genus.Atopobium	-0.347646	0.0578057	2.64052e-09	922	1.73952e-06
metab_100000010	3-phenylpropionate (hydrocinnamate)		Xenobiotics	Benzoate Metabolism	genus.Anaerofustis	-0.288487	0.047994	2.69004e-09	922	1.76962e-06
metab_100000010	3-phenylpropionate (hydrocinnamate)		Xenobiotics	Benzoate Metabolism	genus.Lachnoclostridium	-0.13605	0.0226355	2.69687e-09	922	1.7716e-06
metab_999922509	X - 22509		NA	NA	order.Chloroplast	-0.385567	0.0641752	2.73619e-09	922	1.79487e-06
metab_100002253	cinnamoylglycine		Xenobiotics	Food Component/Plant	genus.Erysipelatoclostridium	-0.113931	0.018985	2.85091e-09	922	1.86483e-06
metab_999912216	X - 12216		NA	NA	class.Saccharimonadia	-0.160342	0.0267184	2.84995e-09	922	1.86483e-06
metab_100006191	p-cresol glucuronide*		Amino Acid	Tyrosine Metabolism	genus.Alloscardovia	-0.533612	0.0889261	2.85904e-09	922	1.8675e-06
metab_100000010	3-phenylpropionate (hydrocinnamate)		Xenobiotics	Benzoate Metabolism	genus.Colidextribacter	0.120452	0.0200894	2.94129e-09	922	1.91851e-06
metab_100020542	11beta-hydroxyetiocholanolone glucuronide*		Lipid	Androgenic Steroids	genus.NK4A214.group	0.0641727	0.0107093	3.00426e-09	922	1.95682e-06
metab_999911850	X - 11850		NA	NA	genus.Lachnoclostridium	-0.224966	0.037559	3.05065e-09	922	1.98423e-06
metab_100001315	p-cresol sulfate		Xenobiotics	Benzoate Metabolism	genus.Haemophilus	-0.105586	0.0176291	3.05655e-09	922	1.98528e-06
metab_1258	anthranilate		Amino Acid	Tryptophan Metabolism	order.Christensenellales	0.0471072	0.00786761	3.09006e-09	922	2.00423e-06
metab_100000010	3-phenylpropionate (hydrocinnamate)		Xenobiotics	Benzoate Metabolism	genus.Hungatella	-0.166069	0.0277527	3.15659e-09	922	2.04451e-06
metab_999922509	X - 22509		NA	NA	family.Lachnospiraceae	-0.342914	0.0573297	3.20219e-09	922	2.07114e-06
metab_100001034	indoleacetate		Amino Acid	Tryptophan Metabolism	genus.Christensenellaceae.R.7.group	0.0680309	0.011376	3.22606e-09	922	2.08366e-06
metab_100000014	hippurate		Xenobiotics	Benzoate Metabolism	genus.Eggerthella	-0.116358	0.0194612	3.24891e-09	922	2.09548e-06
metab_100020536	4-ethylcatechol sulfate		Xenobiotics	Benzoate Metabolism	order.Actinomycetales	-0.269338	0.045077	3.32497e-09	922	2.14155e-06
metab_999921442	X - 21442		NA	NA	genus.Sellimonas	-0.152548	0.0255611	3.46697e-09	922	2.2299e-06
metab_100002253	cinnamoylglycine		Xenobiotics	Food Component/Plant	order.Opitutales	-0.43333	0.0726314	3.50434e-09	922	2.2508e-06
metab_999911850	X - 11850		NA	NA	genus.Colidextribacter	0.198825	0.0333367	3.54597e-09	922	2.27437e-06
metab_100001083	indolepropionate		Amino Acid	Tryptophan Metabolism	genus.Lachnospiraceae.ND3007.group	0.0880311	0.0147701	3.63145e-09	922	2.32597e-06
metab_100001148	5-hydroxyhexanoate		Lipid	Fatty Acid, Monohydroxy	genus..Eubacterium..xylanophilum.group	0.0413199	0.00693328	3.64104e-09	922	2.32888e-06
metab_100001034	indoleacetate		Amino Acid	Tryptophan Metabolism	order.Christensenellales	0.0793663	0.0133183	3.65051e-09	922	2.33171e-06
metab_999912816	X - 12816		NA	NA	order.Clostridia.UCG.014	0.0853814	0.0143346	3.71317e-09	922	2.36846e-06
metab_100002185	indole-3-carboxylate		Amino Acid	Tryptophan Metabolism	genus.Christensenellaceae.R.7.group	0.0387852	0.00651216	3.72413e-09	922	2.37218e-06
metab_999921821	X - 21821		NA	NA	genus.Flavonifractor	-0.0867033	0.014559	3.73494e-09	922	2.37578e-06
metab_100000011	phenylacetate		Amino Acid	Phenylalanine Metabolism	family.Bacillaceae	-0.330887	0.0555759	3.76879e-09	922	2.39402e-06
metab_100000014	hippurate		Xenobiotics	Benzoate Metabolism	Species.caccae.1	-0.291837	0.0490397	3.83016e-09	922	2.42966e-06
metab_999912544	X - 12544		NA	NA	genus.Sellimonas	-0.203077	0.0341279	3.84311e-09	922	2.43453e-06
metab_999918901	X - 18901		NA	NA	order.Micrococcales	-0.401242	0.0675484	4.08494e-09	922	2.58417e-06
metab_100001605	catechol sulfate		Xenobiotics	Benzoate Metabolism	genus.Lachnospiraceae.UCG.010	-0.0571943	0.00963097	4.12074e-09	922	2.5997e-06
metab_100002253	cinnamoylglycine		Xenobiotics	Food Component/Plant	family.Actinomycetaceae	-0.318924	0.0537033	4.11963e-09	922	2.5997e-06
metab_100004295	2-piperidinone		Xenobiotics	Food Component/Plant	genus.Intestinimonas	-0.0944504	0.0159237	4.29679e-09	922	2.70707e-06
metab_100002488	isoursodeoxycholate		Lipid	Secondary Bile Acid Metabolism	genus.Ruminococcus	-0.118198	0.0199323	4.33409e-09	922	2.72685e-06
metab_1258	anthranilate		Amino Acid	Tryptophan Metabolism	family.UCG.010	0.0389014	0.00656189	4.37488e-09	922	2.74877e-06
metab_100009045	phenylacetylglutamate		Peptide	Acetylated Peptides	Species.indistinctus	0.110694	0.0186731	4.38482e-09	922	2.75127e-06
metab_999912816	X - 12816		NA	NA	genus.Christensenellaceae.R.7.group	0.107097	0.0180692	4.40933e-09	922	2.76289e-06
metab_100001034	indoleacetate		Amino Acid	Tryptophan Metabolism	genus.UCG.002	0.068639	0.0115862	4.48272e-09	922	2.80508e-06
metab_100002253	cinnamoylglycine		Xenobiotics	Food Component/Plant	order.Bacillales	-0.421285	0.0711667	4.60303e-09	922	2.87646e-06
metab_100006191	p-cresol glucuronide*		Amino Acid	Tyrosine Metabolism	genus.Granulicatella	-0.422588	0.0714731	4.79941e-09	922	2.99513e-06
metab_999926119	X - 26119		NA	NA	family.Christensenellaceae	0.0666922	0.0112875	4.91425e-09	922	3.06266e-06
metab_100000011	phenylacetate		Amino Acid	Phenylalanine Metabolism	family.Anaerovoracaceae	0.142846	0.0241839	4.96799e-09	922	3.08781e-06
metab_999921821	X - 21821		NA	NA	family.Christensenellaceae	0.0914336	0.0154794	4.96324e-09	922	3.08781e-06
metab_100002911	glycoursodeoxycholate		Lipid	Secondary Bile Acid Metabolism	genus.UCG.002	-0.122115	0.0206759	4.98276e-09	922	3.08868e-06
metab_100002911	glycoursodeoxycholate		Lipid	Secondary Bile Acid Metabolism	Species.paraputrificum	0.235922	0.0399445	4.97874e-09	922	3.08868e-06
metab_100001658	taurolithocholate 3-sulfate		Lipid	Secondary Bile Acid Metabolism	family.UCG.010	0.097852	0.016571	5.01503e-09	922	3.10452e-06
metab_100002253	cinnamoylglycine		Xenobiotics	Food Component/Plant	family.Carnobacteriaceae	-0.343732	0.0582292	5.07187e-09	922	3.1355e-06
metab_100009045	phenylacetylglutamate		Peptide	Acetylated Peptides	family.Carnobacteriaceae	-0.251046	0.0425565	5.19037e-09	922	3.20447e-06
metab_100003434	imidazole propionate		Amino Acid	Histidine Metabolism	Species.lenta	0.0929117	0.0157652	5.36403e-09	922	3.30727e-06
metab_100004318	indolin-2-one		Xenobiotics	Food Component/Plant	genus.UCG.002	0.0593944	0.0100895	5.57772e-09	922	3.43443e-06
metab_999915728	X - 15728		NA	NA	Species.eutactus	0.0860534	0.0146265	5.68901e-09	922	3.49829e-06
metab_100001148	5-hydroxyhexanoate		Lipid	Fatty Acid, Monohydroxy	phylum.Patescibacteria	-0.0775099	0.013178	5.7427e-09	922	3.52661e-06
metab_999921442	X - 21442		NA	NA	family.Anaerofustaceae	-0.345378	0.0587453	5.82717e-09	922	3.57373e-06
metab_999912544	X - 12544		NA	NA	Species.invisus	-0.134471	0.0228782	5.88041e-09	922	3.6016e-06
metab_100000011	phenylacetate		Amino Acid	Phenylalanine Metabolism	family.Ethanoligenenaceae	-0.282645	0.0480938	5.90587e-09	922	3.6093e-06
metab_999912816	X - 12816		NA	NA	family.Micrococcaceae	-0.389411	0.0662616	5.9086e-09	922	3.6093e-06
metab_100001510	phenol sulfate		Amino Acid	Tyrosine Metabolism	family.Lachnospiraceae	0.258856	0.0440623	5.98107e-09	922	3.64874e-06
metab_100000010	3-phenylpropionate (hydrocinnamate)		Xenobiotics	Benzoate Metabolism	genus.Lactonifactor	-0.380868	0.0648936	6.18086e-09	922	3.76564e-06
metab_999911299	X - 11299		NA	NA	genus.UCG.005	0.131658	0.022438	6.23402e-09	922	3.79303e-06
metab_100002021	5alpha-androstan-3beta,17alpha-diol disulfate		Lipid	Androgenic Steroids	order.Actinomycetales	-0.304439	0.0518987	6.29282e-09	922	3.82377e-06
metab_100000010	3-phenylpropionate (hydrocinnamate)		Xenobiotics	Benzoate Metabolism	genus.GCA.900066755	-0.390641	0.0666275	6.40142e-09	922	3.88265e-06
metab_100001417	phenylacetylglutamine		Peptide	Acetylated Peptides	order.Actinomycetales	-0.197496	0.0336869	6.41495e-09	922	3.88265e-06
metab_999911299	X - 11299		NA	NA	family.UCG.010	0.126702	0.0216112	6.41219e-09	922	3.88265e-06
metab_999912216	X - 12216		NA	NA	Species.lenta	-0.143605	0.024496	6.4258e-09	922	3.88412e-06
metab_999912816	X - 12816		NA	NA	family.Bacillaceae	-0.410696	0.070063	6.44827e-09	922	3.89261e-06
metab_999921821	X - 21821		NA	NA	genus.NK4A214.group	0.0744514	0.0127106	6.6135e-09	922	3.98715e-06
metab_100001417	phenylacetylglutamine		Peptide	Acetylated Peptides	order.Bacillales	-0.268236	0.0458021	6.65322e-09	922	4.00544e-06
metab_100006108	phenylacetylcarnitine		Peptide	Acetylated Peptides	family.Micrococcaceae	-0.328279	0.0560566	6.66118e-09	922	4.00544e-06
metab_100002488	isoursodeoxycholate		Lipid	Secondary Bile Acid Metabolism	Species.lenta	0.16407	0.0280186	6.67904e-09	922	4.00643e-06
metab_999921442	X - 21442		NA	NA	order.Chloroplast	-0.509225	0.086962	6.68019e-09	922	4.00643e-06
metab_999921442	X - 21442		NA	NA	genus.Peptococcus	0.139629	0.0238598	6.82305e-09	922	4.0868e-06
metab_999911850	X - 11850		NA	NA	order.Saccharimonadales	-0.321095	0.0549435	7.14479e-09	922	4.27397e-06
metab_999912216	X - 12216		NA	NA	class.Clostridia	-0.32683	0.0559297	7.16613e-09	922	4.28119e-06
metab_100001315	p-cresol sulfate		Xenobiotics	Benzoate Metabolism	order.Clostridia.UCG.014	0.0627751	0.0107442	7.20249e-09	922	4.29736e-06
metab_100001510	phenol sulfate		Amino Acid	Tyrosine Metabolism	order.Lachnospirales	0.239259	0.0409601	7.26279e-09	922	4.32774e-06
metab_100002253	cinnamoylglycine		Xenobiotics	Food Component/Plant	Species.caccae.1	-0.406949	0.0696767	7.29404e-09	922	4.34076e-06
metab_100002488	isoursodeoxycholate		Lipid	Secondary Bile Acid Metabolism	genus.Lactonifactor	0.353637	0.0605701	7.38111e-09	922	4.38128e-06
metab_999912816	X - 12816		NA	NA	order.Christensenellales	0.123561	0.0211632	7.37982e-09	922	4.38128e-06
metab_100002185	indole-3-carboxylate		Amino Acid	Tryptophan Metabolism	family.UCG.010	0.0371257	0.00636022	7.43694e-09	922	4.40876e-06
metab_999912283	X - 12283		NA	NA	genus..Eubacterium..xylanophilum.group	0.066243	0.01135	7.47055e-09	922	4.42301e-06
metab_100000010	3-phenylpropionate (hydrocinnamate)		Xenobiotics	Benzoate Metabolism	genus.Marvinbryantia	0.0996172	0.0170705	7.5032e-09	922	4.43665e-06
metab_100001510	phenol sulfate		Amino Acid	Tyrosine Metabolism	family.Christensenellaceae	-0.0870004	0.0149115	7.55508e-09	922	4.46161e-06
metab_999912544	X - 12544		NA	NA	genus.Flavonifractor	-0.192558	0.0330116	7.61556e-09	922	4.49159e-06
metab_100001510	phenol sulfate		Amino Acid	Tyrosine Metabolism	order.Christensenellales	-0.0888864	0.0152432	7.69673e-09	922	4.53367e-06
metab_999911850	X - 11850		NA	NA	genus.Actinomyces	-0.542269	0.0930202	7.77002e-09	922	4.57101e-06
metab_999924811	X - 24811		NA	NA	order.Clostridia.UCG.014	0.0618653	0.0106181	7.91485e-09	922	4.65029e-06
metab_100001315	p-cresol sulfate		Xenobiotics	Benzoate Metabolism	phylum.Verrucomicrobiota	0.0767258	0.0131815	8.1776e-09	922	4.79856e-06
metab_100002021	5alpha-androstan-3beta,17alpha-diol disulfate		Lipid	Androgenic Steroids	order.RF39	0.110666	0.0190218	8.31352e-09	922	4.87212e-06
metab_100020536	4-ethylcatechol sulfate		Xenobiotics	Benzoate Metabolism	genus.UCG.002	0.095692	0.0164494	8.33705e-09	922	4.87972e-06
metab_999911843	X - 11843		NA	NA	family.Ruminococcaceae	-0.682348	0.117352	8.47394e-09	922	4.95357e-06
metab_999912216	X - 12216		NA	NA	genus.Colidextribacter	0.0954097	0.01641	8.49474e-09	922	4.95945e-06
metab_999911850	X - 11850		NA	NA	Species.plautii	-0.226424	0.0389457	8.5077e-09	922	4.96074e-06
metab_100001055	isobutyrylcarnitine (C4)		Amino Acid	Leucine, Isoleucine and Valine Metabolism	family.Micrococcaceae	-0.254421	0.0437685	8.55471e-09	922	4.96789e-06
metab_999911850	X - 11850		NA	NA	genus.Anaerostipes	-0.278141	0.0478504	8.56299e-09	922	4.96789e-06
metab_999911850	X - 11850		NA	NA	genus.CHKCI001	-0.789669	0.135845	8.54943e-09	922	4.96789e-06
metab_999922509	X - 22509		NA	NA	order.Opitutales	-0.382103	0.0657289	8.53384e-09	922	4.96789e-06
metab_999921821	X - 21821		NA	NA	order.Christensenellales	0.0919926	0.0158331	8.69028e-09	922	5.03541e-06
metab_100000014	hippurate		Xenobiotics	Benzoate Metabolism	order.Opitutales	-0.297354	0.0512072	8.85619e-09	922	5.12512e-06
metab_999912216	X - 12216		NA	NA	genus.Actinomyces	-0.265444	0.0457537	9.1294e-09	922	5.27661e-06
metab_100001148	5-hydroxyhexanoate		Lipid	Fatty Acid, Monohydroxy	family.Actinomycetaceae	-0.133798	0.0230816	9.38541e-09	922	5.41103e-06
metab_999926119	X - 26119		NA	NA	family.UCG.010	0.055804	0.00962656	9.37965e-09	922	5.41103e-06
metab_100006191	p-cresol glucuronide*		Amino Acid	Tyrosine Metabolism	genus.Lactiplantibacillus	-0.373558	0.0644517	9.43074e-09	922	5.43039e-06
metab_100001315	p-cresol sulfate		Xenobiotics	Benzoate Metabolism	family.Ruminococcaceae	-0.270897	0.0467493	9.49934e-09	922	5.46308e-06
metab_999912544	X - 12544		NA	NA	genus.Catenibacterium	0.17188	0.029663	9.51222e-09	922	5.46368e-06
metab_999912544	X - 12544		NA	NA	genus.Eggerthella	-0.261874	0.0452007	9.55873e-09	922	5.48358e-06
metab_100001605	catechol sulfate		Xenobiotics	Benzoate Metabolism	genus..Eubacterium..xylanophilum.group	0.0535892	0.00925433	9.71733e-09	922	5.56074e-06
metab_100002021	5alpha-androstan-3beta,17alpha-diol disulfate		Lipid	Androgenic Steroids	order.Eubacteriales	-0.217277	0.037521	9.71121e-09	922	5.56074e-06
metab_999921442	X - 21442		NA	NA	genus.Dielma	-0.577626	0.0998104	9.9134e-09	922	5.66592e-06
metab_100001977	beta-cryptoxanthin		Cofactors and Vitamins	Vitamin A Metabolism	genus.Christensenellaceae.R.7.group	0.0925815	0.0160033	1.00317e-08	922	5.72643e-06
metab_100001055	isobutyrylcarnitine (C4)		Amino Acid	Leucine, Isoleucine and Valine Metabolism	genus.UCG.002	0.0703256	0.0121576	1.00701e-08	922	5.74128e-06
metab_999921442	X - 21442		NA	NA	family.Carnobacteriaceae	-0.412535	0.0713204	1.00845e-08	922	5.74238e-06
metab_100000010	3-phenylpropionate (hydrocinnamate)		Xenobiotics	Benzoate Metabolism	genus.Holdemania	-0.172605	0.0298542	1.02386e-08	922	5.82299e-06
metab_100000010	3-phenylpropionate (hydrocinnamate)		Xenobiotics	Benzoate Metabolism	genus.TM7x	-0.182936	0.0316486	1.03202e-08	922	5.86213e-06
metab_100020536	4-ethylcatechol sulfate		Xenobiotics	Benzoate Metabolism	order.Chloroplast	-0.353888	0.0612398	1.04087e-08	922	5.90517e-06
metab_100001034	indoleacetate		Amino Acid	Tryptophan Metabolism	genus.UCG.005	0.0666873	0.0115422	1.04704e-08	922	5.9329e-06
metab_100006108	phenylacetylcarnitine		Peptide	Acetylated Peptides	order.Micrococcales	-0.311635	0.0539404	1.04887e-08	922	5.93596e-06
metab_100002488	isoursodeoxycholate		Lipid	Secondary Bile Acid Metabolism	Species.prausnitzii	-0.132803	0.0229966	1.06384e-08	922	6.01332e-06
metab_100020819	glycoursodeoxycholic acid sulfate (1)		Lipid	Secondary Bile Acid Metabolism	genus.Epulopiscium	0.232502	0.0402927	1.09215e-08	922	6.16579e-06
metab_100000707	maleate		Lipid	Fatty Acid, Dicarboxylate	Species.tertium	0.25253	0.0437862	1.11097e-08	922	6.26437e-06
metab_100006191	p-cresol glucuronide*		Amino Acid	Tyrosine Metabolism	phylum.Verrucomicrobiota	0.128892	0.0223497	1.11273e-08	922	6.26663e-06
metab_999911850	X - 11850		NA	NA	genus.Eggerthella	-0.279918	0.0485637	1.13284e-08	922	6.37212e-06
metab_100020536	4-ethylcatechol sulfate		Xenobiotics	Benzoate Metabolism	family.Actinomycetaceae	-0.266932	0.0463151	1.13635e-08	922	6.38412e-06
metab_100001510	phenol sulfate		Amino Acid	Tyrosine Metabolism	genus.NK4A214.group	-0.0705548	0.012246	1.14902e-08	922	6.44744e-06
metab_100000011	phenylacetate		Amino Acid	Phenylalanine Metabolism	Species.indistinctus	0.112748	0.0195722	1.15444e-08	922	6.47001e-06
metab_100002488	isoursodeoxycholate		Lipid	Secondary Bile Acid Metabolism	genus.Epulopiscium	0.244825	0.0425044	1.15862e-08	922	6.48552e-06
metab_100003434	imidazole propionate		Amino Acid	Histidine Metabolism	genus.Eisenbergiella	0.0800545	0.0139026	1.17022e-08	922	6.54256e-06
metab_100006082	4-hydroxychlorothalonil		Xenobiotics	Chemical	genus..Eubacterium..xylanophilum.group	0.0492058	0.00854661	1.17618e-08	922	6.5679e-06
metab_100000014	hippurate		Xenobiotics	Benzoate Metabolism	family.Eubacteriaceae	-0.197788	0.0343644	1.1879e-08	922	6.62533e-06
metab_100002185	indole-3-carboxylate		Amino Acid	Tryptophan Metabolism	genus.NK4A214.group	0.0352719	0.00612923	1.19411e-08	922	6.65197e-06
metab_100004111	4-methylcatechol sulfate		Xenobiotics	Benzoate Metabolism	genus.UCG.005	0.0939904	0.0163338	1.1965e-08	922	6.65724e-06
metab_100002911	glycoursodeoxycholate		Lipid	Secondary Bile Acid Metabolism	Species.sedimentorum	0.164402	0.0285755	1.20397e-08	922	6.69074e-06
metab_100001315	p-cresol sulfate		Xenobiotics	Benzoate Metabolism	genus.CHKCI001	-0.321522	0.0559111	1.22241e-08	922	6.78507e-06
metab_100003434	imidazole propionate		Amino Acid	Histidine Metabolism	Species.ramosum	0.094045	0.0163548	1.22438e-08	922	6.78785e-06
metab_100001148	5-hydroxyhexanoate		Lipid	Fatty Acid, Monohydroxy	order.Clostridia.vadinBB60.group	0.0574358	0.00999144	1.23713e-08	922	6.8503e-06
metab_100001605	catechol sulfate		Xenobiotics	Benzoate Metabolism	genus.NK4A214.group	0.0580467	0.0100982	1.23909e-08	922	6.85293e-06
metab_100001417	phenylacetylglutamine		Peptide	Acetylated Peptides	order.Chloroplast	-0.262909	0.0457416	1.24272e-08	922	6.86478e-06
metab_999912216	X - 12216		NA	NA	family.Succinivibrionaceae	-0.283681	0.0493758	1.25954e-08	922	6.94941e-06
metab_999912816	X - 12816		NA	NA	family.Christensenellaceae	0.118922	0.0207159	1.29386e-08	922	7.13022e-06
metab_999912544	X - 12544		NA	NA	order.Clostridia.UCG.014	0.139597	0.024327	1.3108e-08	922	7.21494e-06
metab_1135	ursodeoxycholate		Lipid	Secondary Bile Acid Metabolism	genus.NK4A214.group	-0.0930051	0.0162104	1.31798e-08	922	7.24585e-06
metab_100020371	N,N-dimethylalanine		Amino Acid	Alanine and Aspartate Metabolism	family.Eubacteriaceae	-0.216385	0.037729	1.33399e-08	922	7.32517e-06
metab_100001658	taurolithocholate 3-sulfate		Lipid	Secondary Bile Acid Metabolism	family.Christensenellaceae	0.1116	0.0194649	1.34833e-08	922	7.39509e-06
metab_999912816	X - 12816		NA	NA	order.Opitutales	-0.401971	0.0701284	1.35953e-08	922	7.44767e-06
metab_999911850	X - 11850		NA	NA	family.Peptococcaceae	0.209815	0.0366093	1.36512e-08	922	7.46941e-06
metab_100001083	indolepropionate		Amino Acid	Tryptophan Metabolism	family.UCG.010	0.0833769	0.014549	1.36852e-08	922	7.47919e-06
metab_100001083	indolepropionate		Amino Acid	Tryptophan Metabolism	genus.Coprococcus	0.113493	0.0198121	1.38675e-08	922	7.56984e-06
metab_100001148	5-hydroxyhexanoate		Lipid	Fatty Acid, Monohydroxy	genus.Alistipes	0.0513856	0.00897302	1.40067e-08	922	7.63683e-06
metab_999912816	X - 12816		NA	NA	order.Chloroplast	-0.392492	0.068559	1.41513e-08	922	7.70657e-06
metab_100000010	3-phenylpropionate (hydrocinnamate)		Xenobiotics	Benzoate Metabolism	family.vadinBE97	-0.420397	0.0734449	1.42232e-08	922	7.73656e-06
metab_999912216	X - 12216		NA	NA	genus.Alloscardovia	-0.359466	0.0628242	1.44026e-08	922	7.82494e-06
metab_100000014	hippurate		Xenobiotics	Benzoate Metabolism	family..Eubacterium..coprostanoligenes.group	0.0963513	0.0168545	1.48273e-08	922	8.0462e-06
metab_100000442	quinate		Xenobiotics	Food Component/Plant	family.Lachnospiraceae	-0.432608	0.0757364	1.52217e-08	922	8.25056e-06
metab_100000011	phenylacetate		Amino Acid	Phenylalanine Metabolism	genus.Lactiplantibacillus	-0.230203	0.040317	1.54136e-08	922	8.33498e-06
metab_100001315	p-cresol sulfate		Xenobiotics	Benzoate Metabolism	genus.Enterobacter	-0.240465	0.0421129	1.53962e-08	922	8.33498e-06
metab_100001657	glycolithocholate sulfate*		Lipid	Secondary Bile Acid Metabolism	genus.Sellimonas	-0.101057	0.0177084	1.5688e-08	922	8.46359e-06
metab_999911843	X - 11843		NA	NA	genus.Eggerthella	-0.28636	0.0501787	1.56789e-08	922	8.46359e-06
metab_100001315	p-cresol sulfate		Xenobiotics	Benzoate Metabolism	genus.Atopobium	-0.276392	0.0484547	1.5917e-08	922	8.57709e-06
metab_100001657	glycolithocholate sulfate*		Lipid	Secondary Bile Acid Metabolism	order.Clostridia.UCG.014	0.0718322	0.0126066	1.64825e-08	922	8.8641e-06
metab_999926119	X - 26119		NA	NA	order.Christensenellales	0.0658315	0.0115536	1.6488e-08	922	8.8641e-06
metab_100002049	4-hydroxycoumarin		Xenobiotics	Drug - Cardiovascular	genus.Flavonifractor	-0.100683	0.0176719	1.65402e-08	922	8.87152e-06
metab_100004601	1H-indole-7-acetic acid		Xenobiotics	Bacterial/Fungal	family.Christensenellaceae	0.0739302	0.0129762	1.65376e-08	922	8.87152e-06
metab_100001605	catechol sulfate		Xenobiotics	Benzoate Metabolism	genus.Flavonifractor	-0.0659559	0.0115776	1.65887e-08	922	8.8872e-06
metab_999912216	X - 12216		NA	NA	genus.Faecalicoccus	-0.333314	0.0585213	1.67059e-08	922	8.93961e-06
metab_999921442	X - 21442		NA	NA	genus.Finegoldia	-0.492514	0.0864776	1.67363e-08	922	8.94554e-06
metab_999911843	X - 11843		NA	NA	genus.Colidextribacter	0.196404	0.0344918	1.68363e-08	922	8.98858e-06
metab_100001279	hyocholate		Lipid	Secondary Bile Acid Metabolism	Species.paraputrificum	0.141306	0.0248202	1.69336e-08	922	9.03005e-06
metab_100002253	cinnamoylglycine		Xenobiotics	Food Component/Plant	genus.Lachnospiraceae.UCG.009	-0.247132	0.0434434	1.73808e-08	922	9.25783e-06
metab_100001510	phenol sulfate		Amino Acid	Tyrosine Metabolism	genus.UCG.002	-0.0754613	0.0132697	1.75655e-08	922	9.34545e-06
metab_999911843	X - 11843		NA	NA	order.Clostridia.UCG.014	0.153474	0.0270006	1.78291e-08	922	9.47481e-06
metab_999915728	X - 15728		NA	NA	genus.Lachnospiraceae.UCG.009	-0.279775	0.049237	1.80185e-08	922	9.56444e-06
metab_100020823	lithocholate sulfate (1)		Lipid	Secondary Bile Acid Metabolism	family.UCG.010	0.0872179	0.015351	1.80824e-08	922	9.5873e-06
metab_999911843	X - 11843		NA	NA	Species.plautii	-0.22871	0.0402599	1.81585e-08	922	9.61663e-06
metab_999922509	X - 22509		NA	NA	family.Actinomycetaceae	-0.276249	0.0486313	1.81949e-08	922	9.6249e-06
metab_100001403	5-acetylamino-6-amino-3-methyluracil		Xenobiotics	Xanthine Metabolism	genus.Enterobacter	-0.311222	0.0548214	1.85537e-08	922	9.80347e-06
metab_100001034	indoleacetate		Amino Acid	Tryptophan Metabolism	family.Christensenellaceae	0.0740684	0.0130521	1.87855e-08	922	9.8941e-06
metab_999911850	X - 11850		NA	NA	family.Butyricicoccaceae	-0.232517	0.0409737	1.87874e-08	922	9.8941e-06
metab_999918901	X - 18901		NA	NA	family.Carnobacteriaceae	-0.338293	0.0596134	1.87895e-08	922	9.8941e-06
metab_999924757	X - 24757		NA	NA	genus.Lachnospiraceae.UCG.010	-0.0892945	0.0157468	1.92342e-08	922	1.01167e-05
metab_999921442	X - 21442		NA	NA	genus.Faecalitalea	-0.283954	0.0501166	1.97555e-08	922	1.03791e-05
metab_999911843	X - 11843		NA	NA	genus.Lachnoclostridium	-0.220098	0.0388746	2.02208e-08	922	1.05994e-05
metab_999921733	X - 21733		NA	NA	family.UCG.010	0.074847	0.0132194	2.02003e-08	922	1.05994e-05
metab_999922509	X - 22509		NA	NA	genus.UCG.002	0.0977757	0.0172802	2.06205e-08	922	1.07967e-05
metab_100002021	5alpha-androstan-3beta,17alpha-diol disulfate		Lipid	Androgenic Steroids	Species.colihominis	-0.236261	0.0417894	2.11653e-08	922	1.10694e-05
metab_100000014	hippurate		Xenobiotics	Benzoate Metabolism	order.Eubacteriales	-0.150838	0.0266855	2.1308e-08	922	1.11314e-05
metab_999917354	X - 17354		NA	NA	family.Ethanoligenenaceae	-0.31174	0.0551697	2.15304e-08	922	1.12349e-05
metab_100004601	1H-indole-7-acetic acid		Xenobiotics	Bacterial/Fungal	genus.Atopobium	-0.228936	0.0405263	2.17135e-08	922	1.13176e-05
metab_100001510	phenol sulfate		Amino Acid	Tyrosine Metabolism	genus.Granulicatella	0.229331	0.0406171	2.20691e-08	922	1.149e-05
metab_100001315	p-cresol sulfate		Xenobiotics	Benzoate Metabolism	genus.Paludicola	0.0805628	0.0142726	2.22685e-08	922	1.15808e-05
metab_100001605	catechol sulfate		Xenobiotics	Benzoate Metabolism	genus.UCG.005	0.0614801	0.0108927	2.23181e-08	922	1.15935e-05
metab_100002253	cinnamoylglycine		Xenobiotics	Food Component/Plant	Species.massiliensis.9	-0.350252	0.0620712	2.24967e-08	922	1.16732e-05
metab_999912283	X - 12283		NA	NA	genus.Flavonifractor	-0.0801683	0.0142083	2.25462e-08	922	1.16857e-05
metab_999921442	X - 21442		NA	NA	genus.Catenibacillus	-0.256021	0.0453807	2.2637e-08	922	1.17196e-05
metab_100020819	glycoursodeoxycholic acid sulfate (1)		Lipid	Secondary Bile Acid Metabolism	genus.Sellimonas	0.11045	0.0195872	2.29874e-08	922	1.18877e-05
metab_100002021	5alpha-androstan-3beta,17alpha-diol disulfate		Lipid	Androgenic Steroids	family.Micrococcaceae	-0.384656	0.0682216	2.30612e-08	922	1.19125e-05
metab_1135	ursodeoxycholate		Lipid	Secondary Bile Acid Metabolism	family.Oscillospiraceae	-0.195753	0.0347237	2.31767e-08	922	1.19588e-05
metab_100001658	taurolithocholate 3-sulfate		Lipid	Secondary Bile Acid Metabolism	genus..Clostridium..innocuum.group	-0.181526	0.0322032	2.32485e-08	922	1.19824e-05
metab_100001658	taurolithocholate 3-sulfate		Lipid	Secondary Bile Acid Metabolism	order.Christensenellales	0.11219	0.0199095	2.34948e-08	922	1.20936e-05
metab_999912851	X - 12851		NA	NA	family.Rikenellaceae	0.13755	0.0244107	2.35164e-08	922	1.20936e-05
metab_100005403	etiocholanolone glucuronide		Lipid	Androgenic Steroids	order.Clostridia.UCG.014	0.0585013	0.0103828	2.35658e-08	922	1.21055e-05
metab_100004322	2-aminophenol sulfate		Xenobiotics	Food Component/Plant	genus.Clostridium.sensu.stricto.1	0.0735616	0.0130564	2.36099e-08	922	1.21146e-05
metab_999921821	X - 21821		NA	NA	Species.plautii	-0.0901975	0.0160203	2.41365e-08	922	1.23711e-05
metab_100003434	imidazole propionate		Amino Acid	Histidine Metabolism	genus.Acetanaerobacterium	0.203228	0.0360985	2.41865e-08	922	1.2383e-05
metab_999926119	X - 26119		NA	NA	family.Carnobacteriaceae	-0.17265	0.0306737	2.43531e-08	922	1.24545e-05
metab_100001148	5-hydroxyhexanoate		Lipid	Fatty Acid, Monohydroxy	order.Saccharimonadales	-0.0757498	0.0134604	2.44918e-08	922	1.25116e-05
metab_100020819	glycoursodeoxycholic acid sulfate (1)		Lipid	Secondary Bile Acid Metabolism	genus.Coprococcus	-0.1314	0.0233552	2.46878e-08	922	1.25978e-05
metab_999911299	X - 11299		NA	NA	genus.NK4A214.group	0.117279	0.0208463	2.47269e-08	922	1.26038e-05
metab_999912816	X - 12816		NA	NA	order.Bacillales	-0.386672	0.0687388	2.48166e-08	922	1.26355e-05
metab_100002021	5alpha-androstan-3beta,17alpha-diol disulfate		Lipid	Androgenic Steroids	genus.Granulicatella	-0.326063	0.057984	2.50816e-08	922	1.27564e-05
metab_100002488	isoursodeoxycholate		Lipid	Secondary Bile Acid Metabolism	family.Prevotellaceae	-0.0692856	0.0123239	2.52595e-08	922	1.28328e-05
metab_100002253	cinnamoylglycine		Xenobiotics	Food Component/Plant	genus.Anaerofustis	-0.255608	0.0454787	2.54967e-08	922	1.2939e-05
metab_999911843	X - 11843		NA	NA	genus.Blautia	-0.43088	0.0766784	2.56526e-08	922	1.30039e-05
metab_100002488	isoursodeoxycholate		Lipid	Secondary Bile Acid Metabolism	genus.Coprococcus	-0.138406	0.0246369	2.58641e-08	922	1.30967e-05
metab_100001315	p-cresol sulfate		Xenobiotics	Benzoate Metabolism	genus.Alloscardovia	-0.295388	0.0525919	2.60419e-08	922	1.31723e-05
metab_999912283	X - 12283		NA	NA	genus.NK4A214.group	0.0696242	0.0123987	2.62114e-08	922	1.32435e-05
metab_100004295	2-piperidinone		Xenobiotics	Food Component/Plant	genus.Christensenellaceae.R.7.group	-0.0977486	0.017415	2.65863e-08	922	1.34182e-05
metab_100001658	taurolithocholate 3-sulfate		Lipid	Secondary Bile Acid Metabolism	genus.Lachnospiraceae.NK4A136.group	0.0978893	0.0174432	2.67356e-08	922	1.34789e-05
metab_999911843	X - 11843		NA	NA	order.Saccharimonadales	-0.31871	0.0568338	2.73622e-08	922	1.37797e-05
metab_100000010	3-phenylpropionate (hydrocinnamate)		Xenobiotics	Benzoate Metabolism	genus.UCG.003	0.099806	0.0177998	2.74548e-08	922	1.38113e-05
metab_100000442	quinate		Xenobiotics	Food Component/Plant	family.Ethanoligenenaceae	-0.420581	0.0750664	2.8131e-08	922	1.41361e-05
metab_100001148	5-hydroxyhexanoate		Lipid	Fatty Acid, Monohydroxy	order.Micrococcales	-0.159292	0.0284331	2.82008e-08	922	1.41557e-05
metab_100002488	isoursodeoxycholate		Lipid	Secondary Bile Acid Metabolism	genus.Holdemania	0.156215	0.0278908	2.84183e-08	922	1.4234e-05
metab_999911850	X - 11850		NA	NA	genus.UCG.007	0.315803	0.0563837	2.84162e-08	922	1.4234e-05
metab_100002253	cinnamoylglycine		Xenobiotics	Food Component/Plant	genus.Rothia	-0.408031	0.0728785	2.8764e-08	922	1.43768e-05
metab_1104	methyl indole-3-acetate		Xenobiotics	Food Component/Plant	order.Christensenellales	0.0686298	0.012258	2.87657e-08	922	1.43768e-05
metab_100006108	phenylacetylcarnitine		Peptide	Acetylated Peptides	Species.indistinctus	0.116855	0.0208802	2.91375e-08	922	1.45469e-05
metab_100009045	phenylacetylglutamate		Peptide	Acetylated Peptides	order.Actinomycetales	-0.21445	0.0383324	2.94633e-08	922	1.46837e-05
metab_100020536	4-ethylcatechol sulfate		Xenobiotics	Benzoate Metabolism	genus..Eubacterium..siraeum.group	0.0738077	0.0131931	2.94752e-08	922	1.46837e-05
metab_100004601	1H-indole-7-acetic acid		Xenobiotics	Bacterial/Fungal	order.Christensenellales	0.0742411	0.013273	2.96387e-08	922	1.47493e-05
metab_999915728	X - 15728		NA	NA	genus.Faecalitalea	-0.25961	0.0464283	2.99344e-08	922	1.48804e-05
metab_100002488	isoursodeoxycholate		Lipid	Secondary Bile Acid Metabolism	genus..Eubacterium..fissicatena.group	0.179181	0.0320682	3.06278e-08	922	1.52087e-05
metab_100001977	beta-cryptoxanthin		Cofactors and Vitamins	Vitamin A Metabolism	family.Christensenellaceae	0.102507	0.0183482	3.07583e-08	922	1.52571e-05
metab_100020536	4-ethylcatechol sulfate		Xenobiotics	Benzoate Metabolism	family.Ethanoligenenaceae	-0.302984	0.0542422	3.09266e-08	922	1.53242e-05
metab_999912283	X - 12283		NA	NA	genus.UCG.002	0.074988	0.0134316	3.14125e-08	922	1.55482e-05
metab_100000014	hippurate		Xenobiotics	Benzoate Metabolism	genus.Atopobium	-0.264018	0.0472965	3.15458e-08	922	1.55975e-05
metab_100004322	2-aminophenol sulfate		Xenobiotics	Food Component/Plant	family.Clostridiaceae	0.0776549	0.0139119	3.16001e-08	922	1.56076e-05
metab_100009045	phenylacetylglutamate		Peptide	Acetylated Peptides	order.Chloroplast	-0.290308	0.052016	3.17331e-08	922	1.56566e-05
metab_100001605	catechol sulfate		Xenobiotics	Benzoate Metabolism	Species.ramosum	-0.0941504	0.0168707	3.18069e-08	922	1.56762e-05
metab_999912544	X - 12544		NA	NA	family.UCG.010	0.167105	0.0299504	3.20428e-08	922	1.57756e-05
metab_999912544	X - 12544		NA	NA	genus.Adlercreutzia	-0.192455	0.0344966	3.21171e-08	922	1.57954e-05
metab_100004295	2-piperidinone		Xenobiotics	Food Component/Plant	family.Christensenellaceae	-0.111219	0.0199468	3.26905e-08	922	1.60603e-05
metab_999912216	X - 12216		NA	NA	genus.Lachnospiraceae.UCG.009	-0.209182	0.0375244	3.29099e-08	922	1.61509e-05
metab_999911850	X - 11850		NA	NA	genus.Butyricicoccus	-0.198457	0.0356135	3.32842e-08	922	1.63173e-05
metab_100002185	indole-3-carboxylate		Amino Acid	Tryptophan Metabolism	genus.Catenibacterium	0.0352	0.00631794	3.34864e-08	922	1.63936e-05
metab_100020823	lithocholate sulfate (1)		Lipid	Secondary Bile Acid Metabolism	order.Clostridia.UCG.014	0.0695819	0.0124893	3.35109e-08	922	1.63936e-05
metab_100006082	4-hydroxychlorothalonil		Xenobiotics	Chemical	family.Christensenellaceae	0.0633463	0.0113711	3.36006e-08	922	1.64091e-05
metab_100020371	N,N-dimethylalanine		Amino Acid	Alanine and Aspartate Metabolism	family.Lachnospiraceae	-0.273829	0.0491547	3.36137e-08	922	1.64091e-05
metab_100004295	2-piperidinone		Xenobiotics	Food Component/Plant	genus.NK4A214.group	-0.0912004	0.0163743	3.38081e-08	922	1.64866e-05
metab_100000010	3-phenylpropionate (hydrocinnamate)		Xenobiotics	Benzoate Metabolism	genus.Actinomyces	-0.312677	0.0561583	3.41744e-08	922	1.66476e-05
metab_100002021	5alpha-androstan-3beta,17alpha-diol disulfate		Lipid	Androgenic Steroids	genus.Gordonibacter	-0.230657	0.0414316	3.42864e-08	922	1.66778e-05
metab_999924757	X - 24757		NA	NA	Species.bartlettii	0.069554	0.0124938	3.43087e-08	922	1.66778e-05
metab_100001658	taurolithocholate 3-sulfate		Lipid	Secondary Bile Acid Metabolism	genus.Epulopiscium	-0.217311	0.0390471	3.46373e-08	922	1.68199e-05
metab_100002488	isoursodeoxycholate		Lipid	Secondary Bile Acid Metabolism	genus..Eubacterium..nodatum.group	0.230764	0.0414767	3.49563e-08	922	1.6957e-05
metab_100004208	guaiacol sulfate		Xenobiotics	Benzoate Metabolism	genus..Ruminococcus..gnavus.group	-0.0595852	0.0107106	3.50559e-08	922	1.69874e-05
metab_999912216	X - 12216		NA	NA	family.Hafniaceae	-0.262167	0.0471281	3.51174e-08	922	1.69994e-05
metab_100001083	indolepropionate		Amino Acid	Tryptophan Metabolism	genus.Holdemania	-0.12487	0.0224494	3.52286e-08	922	1.70354e-05
metab_999911850	X - 11850		NA	NA	genus.Tyzzerella	-0.171933	0.0309437	3.64158e-08	922	1.75726e-05
metab_999912216	X - 12216		NA	NA	genus.Lactonifactor	-0.294761	0.0530496	3.64118e-08	922	1.75726e-05
metab_999921442	X - 21442		NA	NA	genus.Flavonifractor	-0.137597	0.0247703	3.66977e-08	922	1.76902e-05
metab_999912851	X - 12851		NA	NA	genus.Lachnospiraceae.UCG.010	0.103869	0.018703	3.69687e-08	922	1.78023e-05
metab_100001605	catechol sulfate		Xenobiotics	Benzoate Metabolism	Species.eutactus	0.041091	0.00740461	3.78354e-08	922	1.82006e-05
metab_999911299	X - 11299		NA	NA	family.Anaerofustaceae	-0.315202	0.0568047	3.79427e-08	922	1.82333e-05
metab_999918901	X - 18901		NA	NA	genus.Flavonifractor	-0.114797	0.0206911	3.80984e-08	922	1.8289e-05
metab_100000010	3-phenylpropionate (hydrocinnamate)		Xenobiotics	Benzoate Metabolism	Species.glucerasea	-0.218235	0.0393597	3.88452e-08	922	1.86282e-05
metab_100001977	beta-cryptoxanthin		Cofactors and Vitamins	Vitamin A Metabolism	order.Christensenellales	0.103996	0.0187608	3.91404e-08	922	1.87503e-05
metab_999922509	X - 22509		NA	NA	Species.eutactus	0.0648045	0.0116928	3.93521e-08	922	1.88321e-05
metab_999912216	X - 12216		NA	NA	genus.Granulicatella	-0.279964	0.0505211	3.95152e-08	922	1.88907e-05
metab_100000442	quinate		Xenobiotics	Food Component/Plant	family.Bacillaceae	-0.481065	0.0868199	3.96393e-08	922	1.89304e-05
metab_100001315	p-cresol sulfate		Xenobiotics	Benzoate Metabolism	genus..Eubacterium..siraeum.group	0.0612238	0.0110628	4.11406e-08	922	1.96068e-05
metab_999917354	X - 17354		NA	NA	family.Puniceicoccaceae	-0.36443	0.0658488	4.11119e-08	922	1.96068e-05
metab_100002253	cinnamoylglycine		Xenobiotics	Food Component/Plant	genus.Hungatella	-0.145487	0.0263079	4.20694e-08	922	2.00287e-05
metab_100001279	hyocholate		Lipid	Secondary Bile Acid Metabolism	family.Lachnospiraceae	-0.23633	0.0427531	4.26257e-08	922	2.02727e-05
metab_2051	methylsuccinate		Amino Acid	Leucine, Isoleucine and Valine Metabolism	genus.Christensenellaceae.R.7.group	0.0366916	0.00663887	4.28621e-08	922	2.03642e-05
metab_100002253	cinnamoylglycine		Xenobiotics	Food Component/Plant	phylum.Patescibacteria	-0.169887	0.0307567	4.3623e-08	922	2.07044e-05
metab_100000011	phenylacetate		Amino Acid	Phenylalanine Metabolism	order.Actinomycetales	-0.221763	0.0401529	4.3775e-08	922	2.07552e-05
metab_999921442	X - 21442		NA	NA	family.Streptococcaceae	-0.110099	0.0199421	4.42616e-08	922	2.09644e-05
metab_100001624	3-(3-hydroxyphenyl)propionate		Xenobiotics	Benzoate Metabolism	genus.Intestinibacter	0.093708	0.0169748	4.43905e-08	922	2.10039e-05
metab_999911843	X - 11843		NA	NA	genus.Actinomyces	-0.531315	0.0962632	4.46394e-08	922	2.10785e-05
metab_999924243	X - 24243		NA	NA	genus.UCG.005	-0.0938281	0.0169996	4.46296e-08	922	2.10785e-05
metab_999915728	X - 15728		NA	NA	genus..Clostridium..innocuum.group	-0.222498	0.0403187	4.48635e-08	922	2.11626e-05
metab_100000011	phenylacetate		Amino Acid	Phenylalanine Metabolism	order.Opitutales	-0.307537	0.0557332	4.49825e-08	922	2.11971e-05
metab_999911843	X - 11843		NA	NA	genus..Clostridium..innocuum.group	-0.355778	0.0644954	4.53968e-08	922	2.13488e-05
metab_999912816	X - 12816		NA	NA	order.Micrococcales	-0.352339	0.0638707	4.53704e-08	922	2.13488e-05
metab_100001148	5-hydroxyhexanoate		Lipid	Fatty Acid, Monohydroxy	phylum.Firmicutes	-0.134328	0.0243794	4.70382e-08	922	2.20982e-05
metab_100002253	cinnamoylglycine		Xenobiotics	Food Component/Plant	class.Saccharimonadia	-0.171035	0.0310499	4.74226e-08	922	2.22561e-05
metab_100002185	indole-3-carboxylate		Amino Acid	Tryptophan Metabolism	family.Christensenellaceae	0.0411887	0.00747803	4.75356e-08	922	2.22865e-05
metab_100000014	hippurate		Xenobiotics	Benzoate Metabolism	genus.Erysipelatoclostridium	-0.0738658	0.0134126	4.7742e-08	922	2.23606e-05
metab_100006191	p-cresol glucuronide*		Amino Acid	Tyrosine Metabolism	genus.Colidextribacter	0.128375	0.0233132	4.79051e-08	922	2.24142e-05
metab_100002253	cinnamoylglycine		Xenobiotics	Food Component/Plant	genus.Acetanaerobacterium	-0.358003	0.0650186	4.80087e-08	922	2.24173e-05
metab_999921442	X - 21442		NA	NA	order.Eubacteriales	-0.255563	0.0464131	4.79804e-08	922	2.24173e-05
metab_100001315	p-cresol sulfate		Xenobiotics	Benzoate Metabolism	genus.Pediococcus	-0.254299	0.0461867	4.80822e-08	922	2.24289e-05
metab_100001417	phenylacetylglutamine		Peptide	Acetylated Peptides	family.Actinomycetaceae	-0.190665	0.0346422	4.86288e-08	922	2.2661e-05
metab_100000840	tartronate (hydroxymalonate)		Xenobiotics	Food Component/Plant	genus.Enterobacter	-0.143458	0.0260684	4.88093e-08	922	2.26856e-05
metab_339	glutarate (C5-DC)		Lipid	Fatty Acid, Dicarboxylate	genus.Ruminococcus	-0.0666956	0.0121193	4.87796e-08	922	2.26856e-05
metab_999915728	X - 15728		NA	NA	genus.Holdemania	-0.176301	0.0320368	4.8829e-08	922	2.26856e-05
metab_999926119	X - 26119		NA	NA	family.Bacillaceae	-0.210751	0.0383006	4.89722e-08	922	2.27293e-05
metab_100002488	isoursodeoxycholate		Lipid	Secondary Bile Acid Metabolism	genus.UCG.005	-0.103397	0.0187984	4.95782e-08	922	2.29875e-05
metab_100004322	2-aminophenol sulfate		Xenobiotics	Food Component/Plant	order.Clostridiales	0.077109	0.0140219	4.98816e-08	922	2.31049e-05
metab_100005402	11-ketoetiocholanolone glucuronide		Lipid	Androgenic Steroids	order.Clostridia.UCG.014	0.0425688	0.00774375	5.04339e-08	922	2.33374e-05
metab_999921442	X - 21442		NA	NA	family.Peptococcaceae	0.140523	0.0255649	5.05656e-08	922	2.33749e-05
metab_100002253	cinnamoylglycine		Xenobiotics	Food Component/Plant	genus.Lactiplantibacillus	-0.289905	0.0527567	5.10057e-08	922	2.35548e-05
metab_100021707	3-bromo-5-chloro-2,6-dihydroxybenzoic acid*		Xenobiotics	Chemical	genus.Finegoldia	-0.207905	0.0378415	5.1293e-08	922	2.36638e-05
metab_100004295	2-piperidinone		Xenobiotics	Food Component/Plant	genus.UCG.005	-0.097011	0.0176593	5.14667e-08	922	2.37202e-05
metab_100001417	phenylacetylglutamine		Peptide	Acetylated Peptides	order.Opitutales	-0.25732	0.0468641	5.22353e-08	922	2.40504e-05
metab_100000010	3-phenylpropionate (hydrocinnamate)		Xenobiotics	Benzoate Metabolism	family.Anaerovoracaceae	0.184011	0.0335211	5.26283e-08	922	2.42073e-05
metab_100004295	2-piperidinone		Xenobiotics	Food Component/Plant	order.Christensenellales	-0.111962	0.0204008	5.29959e-08	922	2.43521e-05
metab_100002185	indole-3-carboxylate		Amino Acid	Tryptophan Metabolism	order.Clostridia.vadinBB60.group	0.04443	0.00809922	5.36998e-08	922	2.4651e-05
metab_999921442	X - 21442		NA	NA	family.Eubacteriaceae	-0.328084	0.0598145	5.39024e-08	922	2.47194e-05
metab_100002253	cinnamoylglycine		Xenobiotics	Food Component/Plant	genus.Lachnospiraceae.AC2044.group	0.109041	0.0198805	5.39704e-08	922	2.4726e-05
metab_100020536	4-ethylcatechol sulfate		Xenobiotics	Benzoate Metabolism	genus.Blautia	-0.199944	0.0364673	5.4558e-08	922	2.49705e-05
metab_999921286	X - 21286		NA	NA	genus..Eubacterium..siraeum.group	0.0492671	0.0089905	5.54361e-08	922	2.53472e-05
metab_999917354	X - 17354		NA	NA	genus.Blautia	-0.203315	0.0371063	5.56264e-08	922	2.54091e-05
metab_999917354	X - 17354		NA	NA	order.Clostridia.vadinBB60.group	0.111923	0.0204289	5.58074e-08	922	2.54666e-05
metab_100002253	cinnamoylglycine		Xenobiotics	Food Component/Plant	genus.GCA.900066755	-0.3458	0.06313	5.61446e-08	922	2.55952e-05
metab_100000014	hippurate		Xenobiotics	Benzoate Metabolism	genus.Clostridium.sensu.stricto.1	0.0552995	0.0100965	5.62977e-08	922	2.56397e-05
metab_100001417	phenylacetylglutamine		Peptide	Acetylated Peptides	genus.Rothia	-0.256693	0.046921	5.82768e-08	922	2.65149e-05
metab_999922509	X - 22509		NA	NA	order.Clostridia.UCG.014	0.0737468	0.0134828	5.86109e-08	922	2.66406e-05
metab_100002253	cinnamoylglycine		Xenobiotics	Food Component/Plant	genus.Blautia	-0.231528	0.042335	5.88548e-08	922	2.66727e-05
metab_100002253	cinnamoylglycine		Xenobiotics	Food Component/Plant	genus.Colidextribacter	0.104201	0.019052	5.87486e-08	922	2.66727e-05
metab_999911299	X - 11299		NA	NA	order.Eubacteriales	-0.245006	0.044798	5.88003e-08	922	2.66727e-05
metab_999921442	X - 21442		NA	NA	genus.UBA1819	-0.118529	0.0216796	5.93797e-08	922	2.68842e-05
metab_100001756	4-ethylphenylsulfate		Xenobiotics	Benzoate Metabolism	genus.NK4A214.group	0.097008	0.0177495	6.00052e-08	922	2.71408e-05
metab_999921442	X - 21442		NA	NA	family.Oscillospiraceae	0.252967	0.0462906	6.0217e-08	922	2.721e-05
metab_100001279	hyocholate		Lipid	Secondary Bile Acid Metabolism	family.Bacillaceae	-0.267637	0.048977	6.02873e-08	922	2.72151e-05
metab_100001083	indolepropionate		Amino Acid	Tryptophan Metabolism	genus.Subdoligranulum	0.110672	0.0202545	6.04498e-08	922	2.72618e-05
metab_999926119	X - 26119		NA	NA	genus.NK4A214.group	0.050757	0.00929108	6.08028e-08	922	2.73943e-05
metab_100001605	catechol sulfate		Xenobiotics	Benzoate Metabolism	Species.plautii	-0.0695465	0.0127318	6.09918e-08	922	2.74526e-05
metab_100000011	phenylacetate		Amino Acid	Phenylalanine Metabolism	genus..Eubacterium..siraeum.group	0.0640241	0.0117284	6.21742e-08	922	2.79032e-05
metab_999912283	X - 12283		NA	NA	family.Christensenellaceae	0.0825321	0.0151186	6.21388e-08	922	2.79032e-05
metab_999918901	X - 18901		NA	NA	order.Opitutales	-0.406613	0.0744854	6.21477e-08	922	2.79032e-05
metab_999912544	X - 12544		NA	NA	genus.Desulfovibrio	0.155899	0.0285597	6.22376e-08	922	2.79046e-05
metab_999923587	X - 23587		NA	NA	Species.bartlettii	-0.0574332	0.0105218	6.23024e-08	922	2.79065e-05
metab_100000011	phenylacetate		Amino Acid	Phenylalanine Metabolism	genus.Granulicatella	-0.244453	0.0448114	6.34518e-08	922	2.83938e-05
metab_999921821	X - 21821		NA	NA	genus.UCG.002	0.0752651	0.0138009	6.39751e-08	922	2.86003e-05
metab_100006191	p-cresol glucuronide*		Amino Acid	Tyrosine Metabolism	class.Cyanobacteriia	-0.438195	0.0803577	6.41812e-08	922	2.86646e-05
metab_100001315	p-cresol sulfate		Xenobiotics	Benzoate Metabolism	family.Succinivibrionaceae	-0.225538	0.0413814	6.5178e-08	922	2.90537e-05
metab_999912216	X - 12216		NA	NA	Species.eutactus	0.0608778	0.0111695	6.51298e-08	922	2.90537e-05
metab_100001083	indolepropionate		Amino Acid	Tryptophan Metabolism	family.Anaerofustaceae	-0.208338	0.0382329	6.55441e-08	922	2.91887e-05
metab_100020823	lithocholate sulfate (1)		Lipid	Secondary Bile Acid Metabolism	family.Christensenellaceae	0.0982641	0.0180379	6.60944e-08	922	2.94054e-05
metab_999924243	X - 24243		NA	NA	genus.NK4A214.group	-0.0858649	0.0157771	6.80154e-08	922	3.02309e-05
metab_100002122	3-hydroxyhippurate		Xenobiotics	Benzoate Metabolism	family.Peptostreptococcaceae	0.102457	0.0188265	6.80999e-08	922	3.02394e-05
metab_100001279	hyocholate		Lipid	Secondary Bile Acid Metabolism	order.Peptostreptococcales.Tissierellales	0.102815	0.0189016	6.9104e-08	922	3.06557e-05
metab_2051	methylsuccinate		Amino Acid	Leucine, Isoleucine and Valine Metabolism	family.Christensenellaceae	0.0413275	0.00760658	7.1523e-08	922	3.16984e-05
metab_999922509	X - 22509		NA	NA	family.Oscillospiraceae	0.185786	0.034201	7.1889e-08	922	3.18301e-05
metab_999921286	X - 21286		NA	NA	order.Clostridia.vadinBB60.group	0.0742691	0.0136764	7.2559e-08	922	3.2096e-05
metab_100000010	3-phenylpropionate (hydrocinnamate)		Xenobiotics	Benzoate Metabolism	genus.Gordonibacter	-0.240262	0.0442591	7.33268e-08	922	3.24045e-05
metab_100000011	phenylacetate		Amino Acid	Phenylalanine Metabolism	Species.intestinalis	-0.0588711	0.0108543	7.52529e-08	922	3.32239e-05
metab_100001315	p-cresol sulfate		Xenobiotics	Benzoate Metabolism	genus.Weissella	-0.234292	0.0432066	7.57231e-08	922	3.33996e-05
metab_100006082	4-hydroxychlorothalonil		Xenobiotics	Chemical	order.Christensenellales	0.0630822	0.0116341	7.58916e-08	922	3.3442e-05
metab_100000010	3-phenylpropionate (hydrocinnamate)		Xenobiotics	Benzoate Metabolism	genus.Coprococcus	0.143252	0.026432	7.69466e-08	922	3.38746e-05
metab_100005402	11-ketoetiocholanolone glucuronide		Lipid	Androgenic Steroids	family.UCG.010	0.0516361	0.00952891	7.72577e-08	922	3.39791e-05
metab_999912411	X - 12411		NA	NA	Species.paraputrificum	0.118092	0.0217963	7.76411e-08	922	3.41153e-05
metab_100001658	taurolithocholate 3-sulfate		Lipid	Secondary Bile Acid Metabolism	genus.Christensenellaceae.R.7.group	0.0922474	0.0170308	7.82571e-08	922	3.43532e-05
metab_999918901	X - 18901		NA	NA	genus.Eggerthella	-0.153476	0.0283466	7.92171e-08	922	3.47416e-05
metab_100001657	glycolithocholate sulfate*		Lipid	Secondary Bile Acid Metabolism	genus..Clostridium..innocuum.group	-0.163101	0.0301342	7.99727e-08	922	3.50329e-05
metab_999918901	X - 18901		NA	NA	family.Ethanoligenenaceae	-0.348752	0.0644362	8.00331e-08	922	3.50329e-05
metab_100001315	p-cresol sulfate		Xenobiotics	Benzoate Metabolism	family.Eubacteriaceae	-0.191036	0.035306	8.06805e-08	922	3.52829e-05
metab_999921286	X - 21286		NA	NA	genus.Lachnospiraceae.AC2044.group	0.0631266	0.011668	8.09567e-08	922	3.53702e-05
metab_100000010	3-phenylpropionate (hydrocinnamate)		Xenobiotics	Benzoate Metabolism	Species.hydrogenotrophica	-0.231205	0.0427503	8.18259e-08	922	3.57161e-05
metab_999911850	X - 11850		NA	NA	genus.Family.XIII.AD3011.group	0.229507	0.0424394	8.19996e-08	922	3.57582e-05
metab_100002488	isoursodeoxycholate		Lipid	Secondary Bile Acid Metabolism	genus.UC5.1.2E3	0.142643	0.0263859	8.28273e-08	922	3.60851e-05
metab_100002185	indole-3-carboxylate		Amino Acid	Tryptophan Metabolism	order.Lachnospirales	-0.111101	0.0205546	8.3202e-08	922	3.62141e-05
metab_100000010	3-phenylpropionate (hydrocinnamate)		Xenobiotics	Benzoate Metabolism	Species.putredinis	0.0876644	0.0162231	8.38785e-08	922	3.64399e-05
metab_100002185	indole-3-carboxylate		Amino Acid	Tryptophan Metabolism	order.Christensenellales	0.0413327	0.00764893	8.38583e-08	922	3.64399e-05
metab_100001658	taurolithocholate 3-sulfate		Lipid	Secondary Bile Acid Metabolism	Species.ramosum	-0.144371	0.02672	8.41369e-08	922	3.65178e-05
metab_999912544	X - 12544		NA	NA	Species.plautii	-0.19637	0.0363463	8.43038e-08	922	3.65559e-05
metab_1104	methyl indole-3-acetate		Xenobiotics	Food Component/Plant	genus.Christensenellaceae.R.7.group	0.056641	0.0104841	8.43938e-08	922	3.65605e-05
metab_999912216	X - 12216		NA	NA	genus.Anaerofustis	-0.212341	0.0393063	8.45519e-08	922	3.65947e-05
metab_100015967	carotene diol (2)		Cofactors and Vitamins	Vitamin A Metabolism	order.Christensenellales	0.059915	0.0110914	8.46694e-08	922	3.66113e-05
metab_999912216	X - 12216		NA	NA	order.Pseudomonadales	-0.227981	0.0422128	8.52113e-08	922	3.67889e-05
metab_999921821	X - 21821		NA	NA	genus..Eubacterium..xylanophilum.group	0.0631021	0.0116841	8.52395e-08	922	3.67889e-05
metab_100000010	3-phenylpropionate (hydrocinnamate)		Xenobiotics	Benzoate Metabolism	genus.UC5.1.2E3	-0.152615	0.0282763	8.68398e-08	922	3.74446e-05
metab_999926119	X - 26119		NA	NA	genus.Rothia	-0.207072	0.0383711	8.71619e-08	922	3.75484e-05
metab_100002911	glycoursodeoxycholate		Lipid	Secondary Bile Acid Metabolism	family.UCG.010	-0.107284	0.0198815	8.73523e-08	922	3.75954e-05
metab_100000010	3-phenylpropionate (hydrocinnamate)		Xenobiotics	Benzoate Metabolism	family.Family.XI	-0.310763	0.0575957	8.76163e-08	922	3.76733e-05
metab_100000010	3-phenylpropionate (hydrocinnamate)		Xenobiotics	Benzoate Metabolism	genus.Hafnia.Obesumbacterium	-0.314171	0.058229	8.76965e-08	922	3.76733e-05
metab_999911850	X - 11850		NA	NA	genus.Dielma	-0.774088	0.143476	8.77823e-08	922	3.76751e-05
metab_100001624	3-(3-hydroxyphenyl)propionate		Xenobiotics	Benzoate Metabolism	family.Peptostreptococcaceae	0.112854	0.0209265	8.89056e-08	922	3.81217e-05
metab_100001510	phenol sulfate		Amino Acid	Tyrosine Metabolism	order.Saccharimonadales	0.117526	0.0217971	8.94315e-08	922	3.83117e-05
metab_100002911	glycoursodeoxycholate		Lipid	Secondary Bile Acid Metabolism	genus.Coprococcus	-0.145881	0.0270746	9.12271e-08	922	3.90447e-05
metab_999921821	X - 21821		NA	NA	genus.Christensenellaceae.R.7.group	0.0730529	0.0135608	9.17433e-08	922	3.92293e-05
metab_999917354	X - 17354		NA	NA	genus.Actinomyces	-0.250831	0.0465816	9.28866e-08	922	3.96814e-05
metab_100002185	indole-3-carboxylate		Amino Acid	Tryptophan Metabolism	Species.mitsuokai	0.0618373	0.0114856	9.33117e-08	922	3.98261e-05
metab_999911843	X - 11843		NA	NA	family.Peptococcaceae	0.204	0.0378927	9.34574e-08	922	3.98515e-05
metab_100003434	imidazole propionate		Amino Acid	Histidine Metabolism	genus.Family.XIII.AD3011.group	-0.0723304	0.0134368	9.37592e-08	922	3.99433e-05
metab_100006191	p-cresol glucuronide*		Amino Acid	Tyrosine Metabolism	phylum.Firmicutes	-0.374032	0.0695419	9.60662e-08	922	4.08884e-05
metab_100002021	5alpha-androstan-3beta,17alpha-diol disulfate		Lipid	Androgenic Steroids	genus.Eggerthella	-0.147808	0.0274886	9.68035e-08	922	4.11643e-05
metab_100001148	5-hydroxyhexanoate		Lipid	Fatty Acid, Monohydroxy	genus..Eubacterium..siraeum.group	0.0354055	0.00658483	9.6939e-08	922	4.1184e-05
metab_100020208	perfluorooctanoate (PFOA)		Xenobiotics	Chemical	Species.caccae.1	-0.205807	0.0382853	9.75726e-08	922	4.14151e-05
metab_100006191	p-cresol glucuronide*		Amino Acid	Tyrosine Metabolism	family.Ruminococcaceae	-0.426967	0.0794405	9.80691e-08	922	4.15826e-05
metab_999912816	X - 12816		NA	NA	genus.Lachnospiraceae.UCG.009	-0.225532	0.0419633	9.81473e-08	922	4.15826e-05
metab_100002253	cinnamoylglycine		Xenobiotics	Food Component/Plant	family.Eubacteriaceae	-0.262806	0.0489041	9.84745e-08	922	4.1683e-05
metab_100003434	imidazole propionate		Amino Acid	Histidine Metabolism	family.Ethanoligenenaceae	0.188227	0.0350287	9.86892e-08	922	4.17356e-05
metab_100001148	5-hydroxyhexanoate		Lipid	Fatty Acid, Monohydroxy	order.Opitutales	-0.168158	0.0313029	9.95031e-08	922	4.20413e-05
metab_100001315	p-cresol sulfate		Xenobiotics	Benzoate Metabolism	genus.Lachnoclostridium	-0.083307	0.0155115	1.0021e-07	922	4.23013e-05
metab_999921821	X - 21821		NA	NA	genus..Ruminococcus..gnavus.group	-0.0626251	0.0116615	1.00426e-07	922	4.23539e-05
metab_100006191	p-cresol glucuronide*		Amino Acid	Tyrosine Metabolism	order.Saccharimonadales	-0.206287	0.0384253	1.01363e-07	922	4.27099e-05
metab_999912216	X - 12216		NA	NA	genus.GCA.900066755	-0.292628	0.0545264	1.02347e-07	922	4.30851e-05
metab_100003434	imidazole propionate		Amino Acid	Histidine Metabolism	order.Actinomycetales	0.156583	0.0291824	1.02929e-07	922	4.32908e-05
metab_999921442	X - 21442		NA	NA	order.Opitutales	-0.478713	0.0892228	1.03092e-07	922	4.33197e-05
metab_999921442	X - 21442		NA	NA	order.Peptococcales	0.137782	0.0256844	1.03603e-07	922	4.34951e-05
metab_100004295	2-piperidinone		Xenobiotics	Food Component/Plant	genus..Eubacterium..siraeum.group	-0.0762809	0.014222	1.04087e-07	922	4.36584e-05
metab_100002253	cinnamoylglycine		Xenobiotics	Food Component/Plant	genus..Eubacterium..fissicatena.group	-0.17442	0.0325264	1.04743e-07	922	4.38939e-05
metab_100001148	5-hydroxyhexanoate		Lipid	Fatty Acid, Monohydroxy	class.Saccharimonadia	-0.0715084	0.013345	1.06992e-07	922	4.47957e-05
metab_999911850	X - 11850		NA	NA	family.Saccharimonadaceae	-0.296961	0.0554312	1.07652e-07	922	4.50311e-05
metab_1258	anthranilate		Amino Acid	Tryptophan Metabolism	order.Micrococcales	-0.127408	0.0237898	1.08648e-07	922	4.54067e-05
metab_999912816	X - 12816		NA	NA	family.vadinBE97	-0.359229	0.0670816	1.08923e-07	922	4.54803e-05
metab_999912411	X - 12411		NA	NA	genus.Terrisporobacter	0.0510294	0.00953088	1.0951e-07	922	4.56841e-05
metab_999921442	X - 21442		NA	NA	genus..Clostridium..innocuum.group	-0.233324	0.0435839	1.09895e-07	922	4.58034e-05
metab_999924757	X - 24757		NA	NA	genus.Intestinibacter	0.0667375	0.0124693	1.10675e-07	922	4.60871e-05
metab_999912851	X - 12851		NA	NA	genus.Alistipes	0.124281	0.0232307	1.1203e-07	922	4.66089e-05
metab_999912216	X - 12216		NA	NA	genus.Eubacterium	-0.218904	0.0409319	1.13154e-07	922	4.70345e-05
metab_100001315	p-cresol sulfate		Xenobiotics	Benzoate Metabolism	genus.Eggerthella	-0.10711	0.0200303	1.13522e-07	922	4.71448e-05
metab_100006098	3-hydroxypyridine sulfate		Xenobiotics	Chemical	order.Lachnospirales	-0.306206	0.0572732	1.14116e-07	922	4.73492e-05
metab_999925520	X - 25520		NA	NA	genus.NK4A214.group	0.0618779	0.0115748	1.14423e-07	922	4.74337e-05
metab_100000010	3-phenylpropionate (hydrocinnamate)		Xenobiotics	Benzoate Metabolism	genus.HT002	-0.434867	0.081357	1.14875e-07	922	4.75784e-05
metab_100002253	cinnamoylglycine		Xenobiotics	Food Component/Plant	Species.massiliensis.5	-0.235857	0.0441269	1.14988e-07	922	4.75828e-05
metab_999912283	X - 12283		NA	NA	order.Christensenellales	0.0826474	0.015465	1.15491e-07	922	4.7748e-05
metab_100000014	hippurate		Xenobiotics	Benzoate Metabolism	genus.Anaerotruncus	-0.109096	0.0204202	1.16512e-07	922	4.81268e-05
metab_100002488	isoursodeoxycholate		Lipid	Secondary Bile Acid Metabolism	Species.comes	-0.098324	0.0184083	1.17291e-07	922	4.84053e-05
metab_100002185	indole-3-carboxylate		Amino Acid	Tryptophan Metabolism	genus.UCG.005	0.0353683	0.00662375	1.18329e-07	922	4.87639e-05
metab_999911850	X - 11850		NA	NA	family.Hafniaceae	-0.512376	0.0959584	1.18371e-07	922	4.87639e-05
metab_100002021	5alpha-androstan-3beta,17alpha-diol disulfate		Lipid	Androgenic Steroids	genus.Latilactobacillus	-0.160808	0.0301211	1.18895e-07	922	4.8936e-05
metab_999912283	X - 12283		NA	NA	Species.plautii	-0.0834004	0.0156312	1.20956e-07	922	4.97402e-05
metab_100020536	4-ethylcatechol sulfate		Xenobiotics	Benzoate Metabolism	order.Bacillales	-0.328207	0.0615277	1.21745e-07	922	5.00201e-05
metab_100000010	3-phenylpropionate (hydrocinnamate)		Xenobiotics	Benzoate Metabolism	genus.Alloscardovia	-0.411682	0.0771792	1.2187e-07	922	5.00271e-05
metab_100001148	5-hydroxyhexanoate		Lipid	Fatty Acid, Monohydroxy	family.Rikenellaceae	0.0504889	0.00946725	1.2259e-07	922	5.02778e-05
metab_100001083	indolepropionate		Amino Acid	Tryptophan Metabolism	genus.Anaerofustis	-0.193005	0.0361921	1.22732e-07	922	5.02916e-05
metab_999911850	X - 11850		NA	NA	order.Peptococcales	0.196419	0.03684	1.23462e-07	922	5.05458e-05
metab_100015967	carotene diol (2)		Cofactors and Vitamins	Vitamin A Metabolism	genus.UCG.002	0.0513916	0.00965109	1.27971e-07	922	5.23451e-05
metab_100002014	5alpha-pregnan-3beta,20alpha-diol monosulfate (2)		Lipid	Progestin Steroids	family.UCG.010	0.0677238	0.0127235	1.29498e-07	922	5.29231e-05
metab_100002253	cinnamoylglycine		Xenobiotics	Food Component/Plant	family.Hafniaceae	-0.291023	0.0546779	1.29659e-07	922	5.29418e-05
metab_100006098	3-hydroxypyridine sulfate		Xenobiotics	Chemical	genus.Lachnospiraceae.UCG.009	-0.224249	0.0421468	1.30937e-07	922	5.34167e-05
metab_100020819	glycoursodeoxycholic acid sulfate (1)		Lipid	Secondary Bile Acid Metabolism	genus.Intestinibacter	0.0664446	0.01249	1.3151e-07	922	5.36028e-05
metab_100001055	isobutyrylcarnitine (C4)		Amino Acid	Leucine, Isoleucine and Valine Metabolism	genus.Rothia	-0.247195	0.0464696	1.31742e-07	922	5.36502e-05
metab_100001624	3-(3-hydroxyphenyl)propionate		Xenobiotics	Benzoate Metabolism	Species.bartlettii	0.0906854	0.0170502	1.32282e-07	922	5.38224e-05
metab_999921442	X - 21442		NA	NA	genus.Erysipelatoclostridium	-0.124068	0.0233336	1.334e-07	922	5.42295e-05
metab_999922509	X - 22509		NA	NA	family.Micrococcaceae	-0.331438	0.0623487	1.34317e-07	922	5.45543e-05
metab_100002049	4-hydroxycoumarin		Xenobiotics	Drug - Cardiovascular	genus.UCG.005	0.0884906	0.0166594	1.37288e-07	922	5.57121e-05
metab_999912544	X - 12544		NA	NA	Species.lenta	-0.247077	0.0465255	1.38154e-07	922	5.60144e-05
metab_1104	methyl indole-3-acetate		Xenobiotics	Food Component/Plant	genus.UCG.002	0.0567084	0.0106797	1.38632e-07	922	5.61589e-05
metab_999911843	X - 11843		NA	NA	genus.Family.XIII.AD3011.group	0.232847	0.0438605	1.39445e-07	922	5.64387e-05
metab_999911850	X - 11850		NA	NA	genus.Intestinimonas	0.160591	0.030252	1.3973e-07	922	5.65046e-05
metab_999923587	X - 23587		NA	NA	genus.Intestinibacter	-0.0557137	0.010497	1.40384e-07	922	5.67194e-05
metab_999912283	X - 12283		NA	NA	order.Clostridia.UCG.014	0.055645	0.0104851	1.40771e-07	922	5.68259e-05
metab_999912216	X - 12216		NA	NA	Species.massiliensis.9	-0.284874	0.0536842	1.412e-07	922	5.69495e-05
metab_999915728	X - 15728		NA	NA	genus.Paraprevotella	0.0875582	0.0165078	1.43032e-07	922	5.76241e-05
metab_999922509	X - 22509		NA	NA	order.Pseudomonadales	-0.234644	0.0442397	1.43123e-07	922	5.76241e-05
metab_999912544	X - 12544		NA	NA	genus.Gordonibacter	-0.362746	0.0684072	1.44024e-07	922	5.79364e-05
metab_100001510	phenol sulfate		Amino Acid	Tyrosine Metabolism	family.Saccharimonadaceae	0.116319	0.021937	1.44288e-07	922	5.79922e-05
metab_999921442	X - 21442		NA	NA	Species.ramosum	-0.191497	0.0361232	1.45182e-07	922	5.8301e-05
metab_100000014	hippurate		Xenobiotics	Benzoate Metabolism	family.Pseudomonadaceae	-0.186416	0.0351669	1.45447e-07	922	5.83564e-05
metab_100001510	phenol sulfate		Amino Acid	Tyrosine Metabolism	family.UCG.010	-0.06758	0.0127494	1.45645e-07	922	5.83853e-05
metab_100001315	p-cresol sulfate		Xenobiotics	Benzoate Metabolism	class.Cyanobacteriia	-0.251468	0.0474525	1.46626e-07	922	5.87274e-05
metab_999912216	X - 12216		NA	NA	genus.Flavonifractor	-0.092712	0.0174955	1.46775e-07	922	5.87363e-05
metab_100015967	carotene diol (2)		Cofactors and Vitamins	Vitamin A Metabolism	genus.Christensenellaceae.R.7.group	0.0502295	0.00948094	1.47738e-07	922	5.90705e-05
metab_100002253	cinnamoylglycine		Xenobiotics	Food Component/Plant	family.Puniceicoccaceae	-0.398521	0.075228	1.48083e-07	922	5.9157e-05
metab_999921442	X - 21442		NA	NA	genus.Atopobium	-0.436017	0.0823274	1.49164e-07	922	5.95376e-05
metab_100000014	hippurate		Xenobiotics	Benzoate Metabolism	genus.CHKCI001	-0.289544	0.0546833	1.50119e-07	922	5.9863e-05
metab_100002049	4-hydroxycoumarin		Xenobiotics	Drug - Cardiovascular	genus..Clostridium..innocuum.group	-0.164836	0.0311318	1.50239e-07	922	5.9863e-05
metab_100001055	isobutyrylcarnitine (C4)		Amino Acid	Leucine, Isoleucine and Valine Metabolism	order.Micrococcales	-0.223468	0.0422279	1.52502e-07	922	6.07123e-05
metab_100000011	phenylacetate		Amino Acid	Phenylalanine Metabolism	family.Succinivibrionaceae	-0.232177	0.0438928	1.54386e-07	922	6.14096e-05
metab_100001658	taurolithocholate 3-sulfate		Lipid	Secondary Bile Acid Metabolism	genus..Eubacterium..xylanophilum.group	0.0776563	0.014686	1.55922e-07	922	6.19138e-05
metab_999912216	X - 12216		NA	NA	phylum.Verrucomicrobiota	0.0835852	0.0158071	1.55879e-07	922	6.19138e-05
metab_999911843	X - 11843		NA	NA	genus.Butyricicoccus	-0.194822	0.0368467	1.56267e-07	922	6.19693e-05
metab_999911843	X - 11843		NA	NA	genus.CHKCI001	-0.744232	0.140759	1.5633e-07	922	6.19693e-05
metab_100002488	isoursodeoxycholate		Lipid	Secondary Bile Acid Metabolism	genus.UBA1819	0.0925288	0.017506	1.57786e-07	922	6.24928e-05
metab_100006098	3-hydroxypyridine sulfate		Xenobiotics	Chemical	family.Lachnospiraceae	-0.325801	0.061646	1.58204e-07	922	6.26047e-05
metab_999911850	X - 11850		NA	NA	genus.Catenibacterium	0.168904	0.0319621	1.58645e-07	922	6.27252e-05
metab_999921442	X - 21442		NA	NA	family.Puniceicoccaceae	-0.486365	0.0920799	1.60782e-07	922	6.35159e-05
metab_2051	methylsuccinate		Amino Acid	Leucine, Isoleucine and Valine Metabolism	order.Christensenellales	0.0411032	0.00778249	1.61199e-07	922	6.36263e-05
metab_100001510	phenol sulfate		Amino Acid	Tyrosine Metabolism	family.Family.XI	0.199666	0.0378301	1.64237e-07	922	6.47699e-05
metab_100015967	carotene diol (2)		Cofactors and Vitamins	Vitamin A Metabolism	family.Christensenellaceae	0.0573028	0.0108581	1.64727e-07	922	6.49078e-05
metab_100001417	phenylacetylglutamine		Peptide	Acetylated Peptides	family.Bacillaceae	-0.247419	0.0469184	1.68265e-07	922	6.62453e-05
metab_999924243	X - 24243		NA	NA	genus.UCG.002	-0.090197	0.0171049	1.68466e-07	922	6.6268e-05
metab_100006082	4-hydroxychlorothalonil		Xenobiotics	Chemical	genus.Christensenellaceae.R.7.group	0.0524151	0.00994769	1.72145e-07	922	6.76101e-05
metab_999912544	X - 12544		NA	NA	Species.ramosum	-0.254144	0.0482334	1.72171e-07	922	6.76101e-05
metab_100002014	5alpha-pregnan-3beta,20alpha-diol monosulfate (2)		Lipid	Progestin Steroids	family.Christensenellaceae	0.0786604	0.0149342	1.73906e-07	922	6.82334e-05
metab_100001315	p-cresol sulfate		Xenobiotics	Benzoate Metabolism	Species.inulinivorans	-0.054213	0.0103035	1.79044e-07	922	7.01899e-05
metab_100003470	pregnanediol-3-glucuronide		Lipid	Progestin Steroids	family.UCG.010	0.0635382	0.0120839	1.8243e-07	922	7.14565e-05
metab_302	deoxycholate		Lipid	Secondary Bile Acid Metabolism	order.Clostridia.UCG.014	-0.0710068	0.0135057	1.82929e-07	922	7.15913e-05
metab_999912851	X - 12851		NA	NA	order.Rhodospirillales	0.114304	0.0217422	1.83223e-07	922	7.16457e-05
metab_999921442	X - 21442		NA	NA	Species.plautii	-0.143229	0.0272489	1.84122e-07	922	7.18982e-05
metab_999922509	X - 22509		NA	NA	family.Carnobacteriaceae	-0.277798	0.0528509	1.8418e-07	922	7.18982e-05
metab_100020975	3-hydroxy-2-methylpyridine sulfate		Xenobiotics	Chemical	order.Clostridia.UCG.014	0.0874634	0.0166422	1.84895e-07	922	7.21162e-05
metab_100002253	cinnamoylglycine		Xenobiotics	Food Component/Plant	genus.Lachnospiraceae.NK4A136.group	0.101386	0.019297	1.8642e-07	922	7.26495e-05
metab_999911843	X - 11843		NA	NA	family.Hafniaceae	-0.520867	0.0991641	1.87789e-07	922	7.31215e-05
metab_100020819	glycoursodeoxycholic acid sulfate (1)		Lipid	Secondary Bile Acid Metabolism	genus.Subdoligranulum	-0.125483	0.0238911	1.88074e-07	922	7.31708e-05
metab_100001658	taurolithocholate 3-sulfate		Lipid	Secondary Bile Acid Metabolism	order.Veillonellales.Selenomonadales	-0.066493	0.0126604	1.88302e-07	922	7.31978e-05
metab_100006438	citraconate/glutaconate		Energy	TCA Cycle	genus.DTU089	0.0837103	0.0159492	1.91812e-07	922	7.44995e-05
metab_100002021	5alpha-androstan-3beta,17alpha-diol disulfate		Lipid	Androgenic Steroids	Species.crossotus	0.0875407	0.0166804	1.92264e-07	922	7.46124e-05
metab_100002185	indole-3-carboxylate		Amino Acid	Tryptophan Metabolism	genus.Anaerostipes	-0.0498892	0.00950687	1.92674e-07	922	7.47088e-05
metab_100001315	p-cresol sulfate		Xenobiotics	Benzoate Metabolism	genus.Actinomyces	-0.201466	0.0384049	1.94565e-07	922	7.53153e-05
metab_100020823	lithocholate sulfate (1)		Lipid	Secondary Bile Acid Metabolism	order.Christensenellales	0.0968418	0.0184604	1.94485e-07	922	7.53153e-05
metab_1104	methyl indole-3-acetate		Xenobiotics	Food Component/Plant	family.Christensenellaceae	0.0630247	0.0120166	1.95647e-07	922	7.56709e-05
metab_100006190	2-acetamidophenol sulfate		Xenobiotics	Food Component/Plant	genus..Ruminococcus..torques.group	-0.141338	0.0269673	1.99505e-07	922	7.7062e-05
metab_100006191	p-cresol glucuronide*		Amino Acid	Tyrosine Metabolism	genus.Haemophilus	-0.157321	0.0300174	1.99578e-07	922	7.7062e-05
metab_100000014	hippurate		Xenobiotics	Benzoate Metabolism	genus.Finegoldia	-0.261344	0.0499007	2.03527e-07	922	7.85213e-05
metab_100000011	phenylacetate		Amino Acid	Phenylalanine Metabolism	genus.Blautia	-0.169862	0.0324389	2.04502e-07	922	7.88315e-05
metab_100000011	phenylacetate		Amino Acid	Phenylalanine Metabolism	family.Actinomycetaceae	-0.216065	0.0412698	2.05518e-07	922	7.9157e-05
metab_100001315	p-cresol sulfate		Xenobiotics	Benzoate Metabolism	genus.Dielma	-0.309236	0.0590837	2.07208e-07	922	7.96088e-05
metab_100020371	N,N-dimethylalanine		Amino Acid	Alanine and Aspartate Metabolism	genus.Christensenellaceae.R.7.group	0.0761644	0.0145518	2.0704e-07	922	7.96088e-05
metab_999915728	X - 15728		NA	NA	family.Anaerofustaceae	-0.285833	0.0546097	2.06957e-07	922	7.96088e-05
metab_100001658	taurolithocholate 3-sulfate		Lipid	Secondary Bile Acid Metabolism	Species.invisus	-0.0666356	0.0127333	2.0794e-07	922	7.98236e-05
metab_999912216	X - 12216		NA	NA	genus.TM7x	-0.13557	0.025907	2.0821e-07	922	7.98611e-05
metab_100020823	lithocholate sulfate (1)		Lipid	Secondary Bile Acid Metabolism	genus.Christensenellaceae.R.7.group	0.0824868	0.0157719	2.11458e-07	922	8.10395e-05
metab_100002021	5alpha-androstan-3beta,17alpha-diol disulfate		Lipid	Androgenic Steroids	genus.Anaerofustis	-0.236283	0.0451801	2.11683e-07	922	8.10585e-05
metab_100002122	3-hydroxyhippurate		Xenobiotics	Benzoate Metabolism	genus.Intestinibacter	0.0800096	0.015302	2.12888e-07	922	8.14524e-05
metab_999912216	X - 12216		NA	NA	family.Anaerovoracaceae	0.143214	0.0273917	2.13258e-07	922	8.15265e-05
metab_100000010	3-phenylpropionate (hydrocinnamate)		Xenobiotics	Benzoate Metabolism	Species.massiliensis.9	-0.344126	0.0658271	2.14e-07	922	8.17425e-05
metab_100001279	hyocholate		Lipid	Secondary Bile Acid Metabolism	genus.Romboutsia	0.0522522	0.00999568	2.1427e-07	922	8.17779e-05
metab_999911843	X - 11843		NA	NA	family.Butyricicoccaceae	-0.221753	0.0424341	2.16144e-07	922	8.24248e-05
metab_100001315	p-cresol sulfate		Xenobiotics	Benzoate Metabolism	phylum.Firmicutes	-0.214557	0.0410651	2.17307e-07	922	8.28e-05
metab_100001083	indolepropionate		Amino Acid	Tryptophan Metabolism	genus.Hungatella	-0.109375	0.0209377	2.18409e-07	922	8.30828e-05
metab_999921442	X - 21442		NA	NA	family.Muribaculaceae	0.1098	0.021019	2.18384e-07	922	8.30828e-05
metab_999912544	X - 12544		NA	NA	genus.Faecalitalea	-0.350326	0.0670818	2.20095e-07	922	8.36552e-05
metab_100006108	phenylacetylcarnitine		Peptide	Acetylated Peptides	family.Anaerovoracaceae	0.135109	0.0258811	2.22411e-07	922	8.4466e-05
metab_999915728	X - 15728		NA	NA	genus.Hungatella	-0.15588	0.0298696	2.24395e-07	922	8.51495e-05
metab_999911850	X - 11850		NA	NA	genus..Clostridium..innocuum.group	-0.326412	0.0625507	2.24768e-07	922	8.516e-05
metab_999912216	X - 12216		NA	NA	Species.crossotus	0.0758163	0.0145288	2.24791e-07	922	8.516e-05
metab_999926119	X - 26119		NA	NA	order.Actinomycetales	-0.144198	0.0276438	2.27209e-07	922	8.60052e-05
metab_100001315	p-cresol sulfate		Xenobiotics	Benzoate Metabolism	class.Verrucomicrobiae	0.0652253	0.0125046	2.27427e-07	922	8.60173e-05
metab_999911843	X - 11843		NA	NA	genus.Tyzzerella	-0.166887	0.0320261	2.33625e-07	922	8.82891e-05
metab_999918901	X - 18901		NA	NA	genus.Faecalicoccus	-0.362192	0.0695119	2.34202e-07	922	8.84348e-05
metab_100002911	glycoursodeoxycholate		Lipid	Secondary Bile Acid Metabolism	genus.Turicibacter	0.0902473	0.0173218	2.34756e-07	922	8.85693e-05
metab_100015967	carotene diol (2)		Cofactors and Vitamins	Vitamin A Metabolism	family.Lachnospiraceae	-0.167266	0.0321055	2.34941e-07	922	8.85693e-05
metab_100000442	quinate		Xenobiotics	Food Component/Plant	class.Coriobacteriia	0.120678	0.0231792	2.39404e-07	922	9.01779e-05
metab_100000840	tartronate (hydroxymalonate)		Xenobiotics	Food Component/Plant	genus.NK4A214.group	0.041119	0.00789927	2.40511e-07	922	9.04475e-05
metab_100002253	cinnamoylglycine		Xenobiotics	Food Component/Plant	family.Bacillaceae	-0.379791	0.072959	2.40356e-07	922	9.04475e-05
metab_100020536	4-ethylcatechol sulfate		Xenobiotics	Benzoate Metabolism	family.Streptococcaceae	-0.0731911	0.0140626	2.4148e-07	922	9.07379e-05
metab_100006191	p-cresol glucuronide*		Amino Acid	Tyrosine Metabolism	phylum.Patescibacteria	-0.196238	0.0377147	2.43278e-07	922	9.13394e-05
metab_100001287	epiandrosterone sulfate		Lipid	Androgenic Steroids	genus.Sellimonas	-0.0825586	0.0158702	2.44692e-07	922	9.17956e-05
metab_100002049	4-hydroxycoumarin		Xenobiotics	Drug - Cardiovascular	Species.ramosum	-0.134229	0.0258087	2.4621e-07	922	9.22594e-05
metab_100002185	indole-3-carboxylate		Amino Acid	Tryptophan Metabolism	order.Actinomycetales	-0.09502	0.0182704	2.46434e-07	922	9.22594e-05
metab_999911850	X - 11850		NA	NA	order.Oscillospirales	-0.696358	0.133897	2.46528e-07	922	9.22594e-05
metab_999912816	X - 12816		NA	NA	family.Actinomycetaceae	-0.270302	0.0520084	2.5095e-07	922	9.38384e-05
metab_999911850	X - 11850		NA	NA	genus.Holdemania	-0.258247	0.049704	2.53035e-07	922	9.45415e-05
metab_999921821	X - 21821		NA	NA	order.Clostridia.UCG.014	0.055966	0.0107719	2.53241e-07	922	9.45419e-05
metab_999911843	X - 11843		NA	NA	family.Saccharimonadaceae	-0.297703	0.0573077	2.54199e-07	922	9.48131e-05
metab_999911843	X - 11843		NA	NA	genus.UCG.007	0.303251	0.0583773	2.54378e-07	922	9.48131e-05
metab_100000011	phenylacetate		Amino Acid	Phenylalanine Metabolism	family.Ruminococcaceae	-0.258181	0.0497184	2.56804e-07	922	9.564e-05
metab_999917367	X - 17367		NA	NA	Species.bartlettii	0.062081	0.0119567	2.57744e-07	922	9.59127e-05
metab_100001417	phenylacetylglutamine		Peptide	Acetylated Peptides	genus.Granulicatella	-0.19586	0.037732	2.59532e-07	922	9.65003e-05
metab_100002488	isoursodeoxycholate		Lipid	Secondary Bile Acid Metabolism	family.Carnobacteriaceae	0.299594	0.0577338	2.61698e-07	922	9.72276e-05
metab_100002253	cinnamoylglycine		Xenobiotics	Food Component/Plant	Species.eutactus	0.0672451	0.01296	2.62501e-07	922	9.74473e-05
metab_100001315	p-cresol sulfate		Xenobiotics	Benzoate Metabolism	Species.intestinalis	-0.0532112	0.0102569	2.63596e-07	922	9.77752e-05
metab_100002021	5alpha-androstan-3beta,17alpha-diol disulfate		Lipid	Androgenic Steroids	genus.Holdemania	-0.145575	0.0280697	2.65874e-07	922	9.84622e-05
metab_100006190	2-acetamidophenol sulfate		Xenobiotics	Food Component/Plant	genus..Eubacterium..xylanophilum.group	0.080851	0.0155893	2.65714e-07	922	9.84622e-05
metab_100002122	3-hydroxyhippurate		Xenobiotics	Benzoate Metabolism	Species.bartlettii	0.0796288	0.0153554	2.66525e-07	922	9.8624e-05
metab_100015967	carotene diol (2)		Cofactors and Vitamins	Vitamin A Metabolism	genus.NK4A214.group	0.0462293	0.00891788	2.69097e-07	922	9.9496e-05
metab_100002049	4-hydroxycoumarin		Xenobiotics	Drug - Cardiovascular	order.RF39	0.0872718	0.016836	2.69422e-07	922	9.95366e-05
metab_100001315	p-cresol sulfate		Xenobiotics	Benzoate Metabolism	genus.Acetanaerobacterium	-0.243792	0.0470385	2.70602e-07	922	9.98466e-05
metab_999921442	X - 21442		NA	NA	genus.Gordonibacter	-0.265753	0.0512765	2.70694e-07	922	9.98466e-05
metab_100002253	cinnamoylglycine		Xenobiotics	Food Component/Plant	genus.Pediococcus	-0.332107	0.0640822	2.71024e-07	922	9.98887e-05
metab_100002488	isoursodeoxycholate		Lipid	Secondary Bile Acid Metabolism	order.Saccharimonadales	0.160724	0.0310278	2.74611e-07	922	0.00010113
metab_100002021	5alpha-androstan-3beta,17alpha-diol disulfate		Lipid	Androgenic Steroids	genus.Acetanaerobacterium	-0.33442	0.0645656	2.75261e-07	922	0.000101288
metab_1258	anthranilate		Amino Acid	Tryptophan Metabolism	family.Oscillospiraceae	0.0703893	0.0135915	2.76139e-07	922	0.000101531
metab_100006191	p-cresol glucuronide*		Amino Acid	Tyrosine Metabolism	class.Verrucomicrobiae	0.109701	0.0211998	2.82382e-07	922	0.000103744
metab_100001106	1,3-dimethylurate		Xenobiotics	Xanthine Metabolism	genus.UCG.005	0.0849277	0.0164149	2.83574e-07	922	0.000104099
metab_100006191	p-cresol glucuronide*		Amino Acid	Tyrosine Metabolism	genus.Faecalibacterium	-0.168924	0.0326532	2.84363e-07	922	0.000104305
metab_999915728	X - 15728		NA	NA	genus..Eubacterium..fissicatena.group	-0.190897	0.0369029	2.84853e-07	922	0.000104402
metab_100002049	4-hydroxycoumarin		Xenobiotics	Drug - Cardiovascular	family.UCG.010	0.0830554	0.0160578	2.85851e-07	922	0.000104685
metab_100002021	5alpha-androstan-3beta,17alpha-diol disulfate		Lipid	Androgenic Steroids	family.Bacillaceae	-0.374036	0.072327	2.87063e-07	922	0.000105045
metab_100002014	5alpha-pregnan-3beta,20alpha-diol monosulfate (2)		Lipid	Progestin Steroids	genus.Christensenellaceae.R.7.group	0.0674523	0.0130488	2.90403e-07	922	0.000106184
metab_100000010	3-phenylpropionate (hydrocinnamate)		Xenobiotics	Benzoate Metabolism	genus.Leuconostoc	-0.349633	0.0676394	2.90644e-07	922	0.000106188
metab_999917325	X - 17325		NA	NA	Species.bartlettii	0.0693599	0.0134197	2.91521e-07	922	0.000106424
metab_100002253	cinnamoylglycine		Xenobiotics	Food Component/Plant	genus.Anaerotruncus	-0.149984	0.0290221	2.92403e-07	922	0.000106662
metab_100020536	4-ethylcatechol sulfate		Xenobiotics	Benzoate Metabolism	genus.Lactiplantibacillus	-0.235273	0.0455351	2.94008e-07	922	0.000107162
metab_999912544	X - 12544		NA	NA	genus..Eubacterium..siraeum.group	0.129591	0.0250857	2.95448e-07	922	0.000107602
metab_100002488	isoursodeoxycholate		Lipid	Secondary Bile Acid Metabolism	family.Saccharimonadaceae	0.161166	0.0312135	2.99403e-07	922	0.000108957
metab_999912544	X - 12544		NA	NA	Species.eutactus	0.109311	0.0211788	3.02538e-07	922	0.000110011
metab_999926119	X - 26119		NA	NA	genus.Blautia	-0.11508	0.0223027	3.04774e-07	922	0.000110737
metab_100006108	phenylacetylcarnitine		Peptide	Acetylated Peptides	genus.Lactiplantibacillus	-0.222419	0.0431078	3.05282e-07	922	0.000110834
metab_100000010	3-phenylpropionate (hydrocinnamate)		Xenobiotics	Benzoate Metabolism	genus.Lachnospiraceae.NK4A136.group	0.105347	0.0204256	3.0849e-07	922	0.000111911
metab_100000014	hippurate		Xenobiotics	Benzoate Metabolism	genus.Subdoligranulum	0.0927445	0.0179888	3.1154e-07	922	0.000112929
metab_100006191	p-cresol glucuronide*		Amino Acid	Tyrosine Metabolism	family.Saccharimonadaceae	-0.19951	0.038699	3.11976e-07	922	0.000112998
metab_999918901	X - 18901		NA	NA	Species.plautii	-0.117404	0.0227737	3.12277e-07	922	0.000113018
metab_100002021	5alpha-androstan-3beta,17alpha-diol disulfate		Lipid	Androgenic Steroids	genus.Desulfovibrio	0.0894547	0.0173551	3.13688e-07	922	0.00011344
metab_100020819	glycoursodeoxycholic acid sulfate (1)		Lipid	Secondary Bile Acid Metabolism	family.Christensenellaceae	-0.104009	0.0201804	3.14371e-07	922	0.000113598
metab_100000442	quinate		Xenobiotics	Food Component/Plant	genus.UCG.005	0.11723	0.0227494	3.15761e-07	922	0.000113922
metab_100001148	5-hydroxyhexanoate		Lipid	Fatty Acid, Monohydroxy	genus.Granulicatella	-0.129813	0.0251908	3.15606e-07	922	0.000113922
metab_100000014	hippurate		Xenobiotics	Benzoate Metabolism	family.Hafniaceae	-0.198634	0.0385477	3.16022e-07	922	0.000113927
metab_999912216	X - 12216		NA	NA	genus..Ruminococcus..gnavus.group	-0.0720049	0.013975	3.16897e-07	922	0.000114154
metab_999917612	X - 17612		NA	NA	genus.UCG.005	0.07431	0.0144237	3.17683e-07	922	0.00011417
metab_999921442	X - 21442		NA	NA	genus.Lactonifactor	-0.388458	0.0753992	3.17512e-07	922	0.00011417
metab_999921442	X - 21442		NA	NA	Species.colihominis	-0.266647	0.0517555	3.17473e-07	922	0.00011417
metab_100009045	phenylacetylglutamate		Peptide	Acetylated Peptides	family.Bacillaceae	-0.274735	0.0533368	3.19302e-07	922	0.000114662
metab_100001315	p-cresol sulfate		Xenobiotics	Benzoate Metabolism	genus.HT002	-0.286332	0.0555941	3.20194e-07	922	0.000114804
metab_100002253	cinnamoylglycine		Xenobiotics	Food Component/Plant	genus.Gordonibacter	-0.215824	0.0419035	3.20058e-07	922	0.000114804
metab_100002185	indole-3-carboxylate		Amino Acid	Tryptophan Metabolism	family.Lachnospiraceae	-0.114058	0.0221486	3.2145e-07	922	0.000115165
metab_999911299	X - 11299		NA	NA	genus.Sellimonas	-0.12752	0.0247891	3.30683e-07	922	0.000118381
metab_100001417	phenylacetylglutamine		Peptide	Acetylated Peptides	genus.Lachnospiraceae.AC2044.group	0.0659089	0.012815	3.32529e-07	922	0.00011895
metab_100004295	2-piperidinone		Xenobiotics	Food Component/Plant	genus.Dorea	0.124209	0.0241534	3.33568e-07	922	0.000119229
metab_999921733	X - 21733		NA	NA	genus.Family.XIII.AD3011.group	0.0898434	0.0174733	3.34831e-07	922	0.000119588
metab_100001417	phenylacetylglutamine		Peptide	Acetylated Peptides	genus.Lactiplantibacillus	-0.174863	0.0340096	3.35117e-07	922	0.000119597
metab_100020536	4-ethylcatechol sulfate		Xenobiotics	Benzoate Metabolism	Species.eutactus	0.057408	0.0111677	3.36956e-07	922	0.000120068
metab_999917354	X - 17354		NA	NA	genus.UCG.002	0.0863863	0.0168049	3.36953e-07	922	0.000120068
metab_100006190	2-acetamidophenol sulfate		Xenobiotics	Food Component/Plant	Species.bartlettii	0.0661889	0.0128796	3.39568e-07	922	0.000120905
metab_339	glutarate (C5-DC)		Lipid	Fatty Acid, Dicarboxylate	genus..Ruminococcus..gnavus.group	0.0497991	0.00969379	3.42799e-07	922	0.000121962
metab_100001083	indolepropionate		Amino Acid	Tryptophan Metabolism	genus.Faecalitalea	-0.167598	0.0326325	3.45097e-07	922	0.000122685
metab_100001417	phenylacetylglutamine		Peptide	Acetylated Peptides	genus..Eubacterium..siraeum.group	0.0507314	0.00987885	3.461e-07	922	0.000122853
metab_100002021	5alpha-androstan-3beta,17alpha-diol disulfate		Lipid	Androgenic Steroids	genus.UCG.003	0.0858774	0.0167226	3.45988e-07	922	0.000122853
metab_100000010	3-phenylpropionate (hydrocinnamate)		Xenobiotics	Benzoate Metabolism	Species.intestinalis.2	-0.161737	0.0314981	3.47055e-07	922	0.000123097
metab_999911850	X - 11850		NA	NA	phylum.Firmicutes	-0.512606	0.0998654	3.50381e-07	922	0.000124181
metab_999921442	X - 21442		NA	NA	genus.Streptococcus	-0.0952767	0.0185629	3.5097e-07	922	0.000124295
metab_999918901	X - 18901		NA	NA	family.Lachnospiraceae	-0.334302	0.0651604	3.54992e-07	922	0.000125623
metab_100001315	p-cresol sulfate		Xenobiotics	Benzoate Metabolism	genus.Akkermansia	0.056099	0.0109405	3.60119e-07	922	0.000127166
metab_100002122	3-hydroxyhippurate		Xenobiotics	Benzoate Metabolism	genus.Lachnospiraceae.UCG.010	-0.0993325	0.019372	3.60179e-07	922	0.000127166
metab_1258	anthranilate		Amino Acid	Tryptophan Metabolism	family.Micrococcaceae	-0.127003	0.0247677	3.59902e-07	922	0.000127166
metab_999924243	X - 24243		NA	NA	genus..Eubacterium..siraeum.group	-0.0702973	0.0137114	3.61464e-07	922	0.000127522
metab_339	glutarate (C5-DC)		Lipid	Fatty Acid, Dicarboxylate	family.UCG.010	-0.0563987	0.0110031	3.63734e-07	922	0.000128225
metab_100001510	phenol sulfate		Amino Acid	Tyrosine Metabolism	genus.Lactonifactor	0.219192	0.0427848	3.68645e-07	922	0.000129857
metab_100000014	hippurate		Xenobiotics	Benzoate Metabolism	genus.Family.XIII.UCG.001	0.0667484	0.0130307	3.70053e-07	922	0.000129888
metab_100001510	phenol sulfate		Amino Acid	Tyrosine Metabolism	Species.sanguinis	-0.0565279	0.0110356	3.70139e-07	922	0.000129888
metab_100004295	2-piperidinone		Xenobiotics	Food Component/Plant	genus.Ruminococcus	-0.0963815	0.0188148	3.69552e-07	922	0.000129888
