## Supplementary Tables 1-10 for "The blood metabolome of cognitive function and brain health in middle-aged adults – influences of genes, gut microbiome, and exposome" (part 8 of 69)

### Sheet: Sup.Table_9 (continued)
Supplementary Table 6: Univariate associations of gut-microbiota with metabolite levels
metab_1104	methyl indole-3-acetate		Xenobiotics	Food Component/Plant	genus.UCG.005	0.0545071	0.0106406	3.69761e-07	922	0.000129888
metab_999921442	X - 21442		NA	NA	family.Prevotellaceae	0.0784978	0.0153229	3.69078e-07	922	0.000129888
metab_100006191	p-cresol glucuronide*		Amino Acid	Tyrosine Metabolism	genus.Akkermansia	0.0949507	0.0185444	3.74293e-07	922	0.000131246
metab_100001756	4-ethylphenylsulfate		Xenobiotics	Benzoate Metabolism	order.Lachnospirales	-0.30472	0.0595162	3.74708e-07	922	0.000131292
metab_999917354	X - 17354		NA	NA	family.Bacillaceae	-0.32755	0.063983	3.75917e-07	922	0.000131615
metab_999911315	X - 11315		NA	NA	Species.eutactus	0.0315542	0.00616421	3.76673e-07	922	0.00013178
metab_999911843	X - 11843		NA	NA	genus.Catenibacterium	0.169138	0.0330444	3.77485e-07	922	0.000131964
metab_100001148	5-hydroxyhexanoate		Lipid	Fatty Acid, Monohydroxy	genus.Akkermansia	0.0332967	0.00650632	3.79278e-07	922	0.000132391
metab_100002488	isoursodeoxycholate		Lipid	Secondary Bile Acid Metabolism	Species.obeum	-0.101853	0.0199023	3.79191e-07	922	0.000132391
metab_100001083	indolepropionate		Amino Acid	Tryptophan Metabolism	genus.Lachnospiraceae.NK4A136.group	0.078508	0.0153422	3.80223e-07	922	0.00013252
metab_100004318	indolin-2-one		Xenobiotics	Food Component/Plant	genus.NK4A214.group	0.0478887	0.00935842	3.80101e-07	922	0.00013252
metab_999912816	X - 12816		NA	NA	genus.Enterobacter	-0.288596	0.0564242	3.84894e-07	922	0.000134047
metab_100001315	p-cresol sulfate		Xenobiotics	Benzoate Metabolism	genus.Faecalibacterium	-0.0985393	0.0192714	3.87868e-07	922	0.000134981
metab_100001417	phenylacetylglutamine		Peptide	Acetylated Peptides	family.Ethanoligenenaceae	-0.207639	0.0406191	3.90646e-07	922	0.000135845
metab_100000014	hippurate		Xenobiotics	Benzoate Metabolism	order.Pseudomonadales	-0.176353	0.034502	3.91635e-07	922	0.000136087
metab_100020819	glycoursodeoxycholic acid sulfate (1)		Lipid	Secondary Bile Acid Metabolism	Species.bartlettii	0.0641203	0.0125454	3.92275e-07	922	0.000136105
metab_999912216	X - 12216		NA	NA	family..Eubacterium..coprostanoligenes.group	0.105949	0.0207294	3.92271e-07	922	0.000136105
metab_1135	ursodeoxycholate		Lipid	Secondary Bile Acid Metabolism	genus.UCG.002	-0.0900556	0.0176225	3.93861e-07	922	0.000136552
metab_100006190	2-acetamidophenol sulfate		Xenobiotics	Food Component/Plant	family.Christensenellaceae	0.105878	0.0207265	3.97793e-07	922	0.000137812
metab_100002253	cinnamoylglycine		Xenobiotics	Food Component/Plant	genus.Actinomyces	-0.271866	0.0532265	3.99052e-07	922	0.00013813
metab_100002488	isoursodeoxycholate		Lipid	Secondary Bile Acid Metabolism	genus.Dielma	0.412873	0.080835	3.99308e-07	922	0.00013813
metab_100009042	5-hydroxyindole sulfate		Amino Acid	Tryptophan Metabolism	genus.UCG.002	0.0569875	0.0111632	4.04812e-07	922	0.000139929
metab_100002488	isoursodeoxycholate		Lipid	Secondary Bile Acid Metabolism	genus.Subdoligranulum	-0.128745	0.025222	4.05763e-07	922	0.000140152
metab_100001605	catechol sulfate		Xenobiotics	Benzoate Metabolism	order.Clostridia.UCG.014	0.0436741	0.00855653	4.06376e-07	922	0.000140259
metab_100001287	epiandrosterone sulfate		Lipid	Androgenic Steroids	Species.ramosum	-0.114069	0.022349	4.0677e-07	922	0.000140291
metab_999912851	X - 12851		NA	NA	class.Alphaproteobacteria	0.115057	0.0225541	4.12229e-07	922	0.000142067
metab_100020819	glycoursodeoxycholic acid sulfate (1)		Lipid	Secondary Bile Acid Metabolism	genus.Marvinbryantia	-0.0773664	0.0151683	4.14099e-07	922	0.000142605
metab_100000010	3-phenylpropionate (hydrocinnamate)		Xenobiotics	Benzoate Metabolism	genus.Phocea	-0.25424	0.0498523	4.15457e-07	922	0.000142753
metab_100001315	p-cresol sulfate		Xenobiotics	Benzoate Metabolism	genus..Eubacterium..xylanophilum.group	0.0597681	0.0117195	4.15436e-07	922	0.000142753
metab_100002049	4-hydroxycoumarin		Xenobiotics	Drug - Cardiovascular	genus.Coprococcus	0.111566	0.0218753	4.1498e-07	922	0.000142753
metab_100020536	4-ethylcatechol sulfate		Xenobiotics	Benzoate Metabolism	order.Micrococcales	-0.29173	0.0572091	4.16547e-07	922	0.000143021
metab_999911843	X - 11843		NA	NA	genus.Anaerostipes	-0.253019	0.0496343	4.20227e-07	922	0.000144178
metab_100001605	catechol sulfate		Xenobiotics	Benzoate Metabolism	genus.Lachnospiraceae.UCG.009	-0.127215	0.0249601	4.22177e-07	922	0.000144739
metab_100001083	indolepropionate		Amino Acid	Tryptophan Metabolism	Species.hathewayi	-0.108954	0.0213812	4.24247e-07	922	0.000145341
metab_100020536	4-ethylcatechol sulfate		Xenobiotics	Benzoate Metabolism	genus..Ruminococcus..gnavus.group	-0.0710834	0.0139523	4.26545e-07	922	0.00014602
metab_999921442	X - 21442		NA	NA	Species.eutactus	0.0808485	0.0158702	4.27395e-07	922	0.000146203
metab_999921286	X - 21286		NA	NA	phylum.Actinobacteriota	-0.0731679	0.0143648	4.29121e-07	922	0.000146684
metab_100006191	p-cresol glucuronide*		Amino Acid	Tyrosine Metabolism	genus.Actinomyces	-0.331807	0.0651511	4.30627e-07	922	0.00014709
metab_100004295	2-piperidinone		Xenobiotics	Food Component/Plant	genus..Ruminococcus..gnavus.group	0.0764691	0.01502	4.34475e-07	922	0.000148295
metab_999912544	X - 12544		NA	NA	genus.UCG.005	0.15876	0.0311857	4.35238e-07	922	0.000148446
metab_100020819	glycoursodeoxycholic acid sulfate (1)		Lipid	Secondary Bile Acid Metabolism	Species.disporicum	0.142601	0.0280184	4.38061e-07	922	0.000149298
metab_100001977	beta-cryptoxanthin		Cofactors and Vitamins	Vitamin A Metabolism	Species.catus	0.0753261	0.0148043	4.41241e-07	922	0.00015013
metab_100002488	isoursodeoxycholate		Lipid	Secondary Bile Acid Metabolism	genus.Christensenellaceae.R.7.group	-0.0946167	0.0185959	4.41442e-07	922	0.00015013
metab_100020371	N,N-dimethylalanine		Amino Acid	Alanine and Aspartate Metabolism	order.Lachnospirales	-0.233095	0.0458125	4.41477e-07	922	0.00015013
metab_100002185	indole-3-carboxylate		Amino Acid	Tryptophan Metabolism	family.Actinomycetaceae	-0.0954413	0.0187589	4.4203e-07	922	0.000150208
metab_100020819	glycoursodeoxycholic acid sulfate (1)		Lipid	Secondary Bile Acid Metabolism	order.Christensenellales	-0.104976	0.0206365	4.44064e-07	922	0.000150788
metab_100000011	phenylacetate		Amino Acid	Phenylalanine Metabolism	phylum.Verrucomicrobiota	0.0713564	0.0140294	4.456e-07	922	0.000151087
metab_100015967	carotene diol (2)		Cofactors and Vitamins	Vitamin A Metabolism	genus.Sellimonas	-0.0538159	0.0105805	4.45322e-07	922	0.000151087
metab_999923655	X - 23655		NA	NA	genus.DTU089	0.070833	0.0139295	4.48098e-07	922	0.000151823
metab_100002488	isoursodeoxycholate		Lipid	Secondary Bile Acid Metabolism	genus..Eubacterium..ruminantium.group	-0.0697973	0.013737	4.57762e-07	922	0.000154983
metab_100001148	5-hydroxyhexanoate		Lipid	Fatty Acid, Monohydroxy	order.Chloroplast	-0.155711	0.0306521	4.60135e-07	922	0.000155673
metab_100001055	isobutyrylcarnitine (C4)		Amino Acid	Leucine, Isoleucine and Valine Metabolism	genus.UCG.005	0.0617103	0.0121508	4.63074e-07	922	0.000156552
metab_100000011	phenylacetate		Amino Acid	Phenylalanine Metabolism	family.Puniceicoccaceae	-0.292628	0.0576367	4.66859e-07	922	0.000157716
metab_100020542	11beta-hydroxyetiocholanolone glucuronide*		Lipid	Androgenic Steroids	order.Clostridia.UCG.014	0.0461377	0.00908986	4.70141e-07	922	0.000158709
metab_999918901	X - 18901		NA	NA	genus.Holdemania	-0.146964	0.0289706	4.77034e-07	922	0.000160918
metab_999912851	X - 12851		NA	NA	Species.thetaiotaomicron	0.0888571	0.0175173	4.77896e-07	922	0.000161091
metab_100000014	hippurate		Xenobiotics	Benzoate Metabolism	family.Saccharimonadaceae	-0.112982	0.0222799	4.8152e-07	922	0.000162195
metab_999912816	X - 12816		NA	NA	genus.Acetanaerobacterium	-0.31861	0.0628427	4.84208e-07	922	0.000162981
metab_999911843	X - 11843		NA	NA	genus.Holdemania	-0.260437	0.051375	4.85761e-07	922	0.000163385
metab_100009042	5-hydroxyindole sulfate		Amino Acid	Tryptophan Metabolism	genus.Lachnospiraceae.AC2044.group	0.0587831	0.0116015	4.91906e-07	922	0.000165331
metab_100004322	2-aminophenol sulfate		Xenobiotics	Food Component/Plant	Species.bartlettii	0.061929	0.0122231	4.92716e-07	922	0.000165483
metab_999926119	X - 26119		NA	NA	phylum.Verrucomicrobiota	0.0488506	0.00964248	4.93646e-07	922	0.000165675
metab_100002253	cinnamoylglycine		Xenobiotics	Food Component/Plant	genus.Granulicatella	-0.297319	0.0586923	4.94803e-07	922	0.000165943
metab_999915728	X - 15728		NA	NA	Species.fragilis	-0.10244	0.0202236	4.95646e-07	922	0.000166105
metab_999911299	X - 11299		NA	NA	family.Micrococcaceae	-0.413114	0.0815652	4.97057e-07	922	0.000166457
metab_100002021	5alpha-androstan-3beta,17alpha-diol disulfate		Lipid	Androgenic Steroids	genus.Enterobacter	-0.29381	0.0580232	5.00028e-07	922	0.00016733
metab_100015967	carotene diol (2)		Cofactors and Vitamins	Vitamin A Metabolism	genus.UCG.005	0.0487074	0.00961979	5.01088e-07	922	0.000167564
metab_999912544	X - 12544		NA	NA	Species.succinatutens	0.176423	0.0348563	5.05748e-07	922	0.000169
metab_100015967	carotene diol (2)		Cofactors and Vitamins	Vitamin A Metabolism	Species.colihominis	-0.107886	0.0213208	5.09149e-07	922	0.000170013
metab_999918901	X - 18901		NA	NA	genus.Granulicatella	-0.303585	0.0600036	5.10917e-07	922	0.00017048
metab_100002021	5alpha-androstan-3beta,17alpha-diol disulfate		Lipid	Androgenic Steroids	genus.Lachnospiraceae.NK4A136.group	0.0968658	0.0191472	5.12013e-07	922	0.000170723
metab_100000014	hippurate		Xenobiotics	Benzoate Metabolism	family.Clostridiaceae	0.0545343	0.0107806	5.13203e-07	922	0.000170996
metab_100002021	5alpha-androstan-3beta,17alpha-diol disulfate		Lipid	Androgenic Steroids	genus.Erysipelatoclostridium	-0.0957196	0.0189238	5.14289e-07	922	0.000171234
metab_100020819	glycoursodeoxycholic acid sulfate (1)		Lipid	Secondary Bile Acid Metabolism	genus.Christensenellaceae.R.7.group	-0.0891704	0.0176324	5.16795e-07	922	0.000171945
metab_100001315	p-cresol sulfate		Xenobiotics	Benzoate Metabolism	genus.Leuconostoc	-0.233527	0.0461984	5.22936e-07	922	0.000173754
metab_100002911	glycoursodeoxycholate		Lipid	Secondary Bile Acid Metabolism	genus.Sellimonas	0.115005	0.0227515	5.22985e-07	922	0.000173754
metab_100000011	phenylacetate		Amino Acid	Phenylalanine Metabolism	genus.UCG.003	0.0652855	0.0129163	5.23947e-07	922	0.000173832
metab_999921733	X - 21733		NA	NA	genus..Eubacterium..siraeum.group	0.0560275	0.0110847	5.23973e-07	922	0.000173832
metab_100003434	imidazole propionate		Amino Acid	Histidine Metabolism	family.Actinomycetaceae	0.151614	0.0299967	5.24366e-07	922	0.000173837
metab_999918901	X - 18901		NA	NA	family.Micrococcaceae	-0.356804	0.0706066	5.26854e-07	922	0.000174537
metab_999915503	X - 15503		NA	NA	family.Christensenellaceae	0.0392128	0.00776151	5.30065e-07	922	0.000175475
metab_999915728	X - 15728		NA	NA	genus.Coprococcus	0.143351	0.0283756	5.3092e-07	922	0.000175632
metab_100000014	hippurate		Xenobiotics	Benzoate Metabolism	order.Clostridiales	0.054843	0.0108609	5.37244e-07	922	0.000177597
metab_100020851	3-ethylcatechol sulfate (1)		Xenobiotics	Food Component/Plant	family.Eggerthellaceae	0.0744474	0.0147446	5.38497e-07	922	0.000177883
metab_999924556	X - 24556		NA	NA	genus.Christensenellaceae.R.7.group	0.0514654	0.0101936	5.39398e-07	922	0.000178054
metab_999921442	X - 21442		NA	NA	genus.Enterobacter	-0.361678	0.0716555	5.43062e-07	922	0.000179135
metab_100004208	guaiacol sulfate		Xenobiotics	Benzoate Metabolism	order.Clostridia.UCG.014	0.0500271	0.00991323	5.45728e-07	922	0.000179886
metab_100002253	cinnamoylglycine		Xenobiotics	Food Component/Plant	genus.UCG.003	0.0851781	0.0168804	5.47141e-07	922	0.000180223
metab_100003434	imidazole propionate		Amino Acid	Histidine Metabolism	Species.intestinalis.2	0.0835099	0.0165512	5.48312e-07	922	0.00018048
metab_100002253	cinnamoylglycine		Xenobiotics	Food Component/Plant	family.Anaerovoracaceae	0.160253	0.0317673	5.5105e-07	922	0.000181252
metab_100020536	4-ethylcatechol sulfate		Xenobiotics	Benzoate Metabolism	order.Opitutales	-0.317365	0.0629161	5.51961e-07	922	0.000181423
metab_100001756	4-ethylphenylsulfate		Xenobiotics	Benzoate Metabolism	order.Clostridia.vadinBB60.group	0.118383	0.0234726	5.54222e-07	922	0.000182036
metab_999911850	X - 11850		NA	NA	genus.Lactiplantibacillus	-0.468169	0.092837	5.55741e-07	922	0.000182406
metab_100006108	phenylacetylcarnitine		Peptide	Acetylated Peptides	genus.Granulicatella	-0.241193	0.0478717	5.68876e-07	922	0.000186584
metab_999921442	X - 21442		NA	NA	genus.Eggerthella	-0.171304	0.0340095	5.7285e-07	922	0.000187754
metab_999912816	X - 12816		NA	NA	family.Carnobacteriaceae	-0.284223	0.0564293	5.73268e-07	922	0.000187758
metab_999921442	X - 21442		NA	NA	order.Lactobacillales	-0.107431	0.0213344	5.76826e-07	922	0.000188789
metab_100001605	catechol sulfate		Xenobiotics	Benzoate Metabolism	genus.Faecalitalea	-0.118465	0.0235313	5.80435e-07	922	0.000189836
metab_999911843	X - 11843		NA	NA	order.Peptococcales	0.191814	0.0381161	5.86358e-07	922	0.000191637
metab_100000014	hippurate		Xenobiotics	Benzoate Metabolism	Species.lenta	-0.101066	0.0200869	5.89114e-07	922	0.000192266
metab_100001417	phenylacetylglutamine		Peptide	Acetylated Peptides	family.Ruminococcaceae	-0.210503	0.0418373	5.88994e-07	922	0.000192266
metab_100015967	carotene diol (2)		Cofactors and Vitamins	Vitamin A Metabolism	genus.Flavonifractor	-0.0514683	0.0102298	5.89827e-07	922	0.000192363
metab_100001148	5-hydroxyhexanoate		Lipid	Fatty Acid, Monohydroxy	family.Saccharimonadaceae	-0.0683544	0.0135867	5.90514e-07	922	0.000192419
metab_999912306	X - 12306		NA	NA	genus..Eubacterium..xylanophilum.group	0.064403	0.0128016	5.90833e-07	922	0.000192419
metab_999915728	X - 15728		NA	NA	genus.Holdemanella	0.0793415	0.0157776	5.97243e-07	922	0.00019437
metab_999911299	X - 11299		NA	NA	order.Micrococcales	-0.394406	0.0784636	6.0367e-07	922	0.000196323
metab_100001756	4-ethylphenylsulfate		Xenobiotics	Benzoate Metabolism	family.Lachnospiraceae	-0.321991	0.0640709	6.06987e-07	922	0.000197263
metab_100006190	2-acetamidophenol sulfate		Xenobiotics	Food Component/Plant	genus.Blautia	-0.204953	0.0407877	6.09038e-07	922	0.00019779
metab_100001397	1,3,7-trimethylurate		Xenobiotics	Xanthine Metabolism	genus.UCG.005	0.0940199	0.0187145	6.12e-07	922	0.000198612
metab_100002014	5alpha-pregnan-3beta,20alpha-diol monosulfate (2)		Lipid	Progestin Steroids	order.Christensenellales	0.0767881	0.015287	6.14496e-07	922	0.000199282
metab_999911843	X - 11843		NA	NA	genus.Intestinimonas	0.15717	0.0312975	6.18557e-07	922	0.000200459
metab_100001315	p-cresol sulfate		Xenobiotics	Benzoate Metabolism	genus.Blautia	-0.153841	0.0306488	6.25932e-07	922	0.000202706
metab_100021839	2-methoxyhydroquinone sulfate (1)		Xenobiotics	Benzoate Metabolism	genus.Intestinibacter	0.0622666	0.0124059	6.2701e-07	922	0.000202913
metab_100006190	2-acetamidophenol sulfate		Xenobiotics	Food Component/Plant	order.Christensenellales	0.10637	0.0211977	6.30545e-07	922	0.000203914
metab_100000453	paraxanthine		Xenobiotics	Xanthine Metabolism	family.Puniceicoccaceae	-0.353172	0.0703828	6.31004e-07	922	0.00020392
metab_100001315	p-cresol sulfate		Xenobiotics	Benzoate Metabolism	order.Saccharimonadales	-0.113975	0.0227155	6.3214e-07	922	0.000204144
metab_999921442	X - 21442		NA	NA	order.Clostridia.vadinBB60.group	0.14348	0.0285999	6.34477e-07	922	0.000204756
metab_100002021	5alpha-androstan-3beta,17alpha-diol disulfate		Lipid	Androgenic Steroids	Species.ramosum	-0.146973	0.0293005	6.36849e-07	922	0.000205378
metab_100004111	4-methylcatechol sulfate		Xenobiotics	Benzoate Metabolism	genus.Lactiplantibacillus	-0.227925	0.04545	6.40715e-07	922	0.00020648
metab_100003434	imidazole propionate		Amino Acid	Histidine Metabolism	genus.Actinomyces	0.148333	0.0295891	6.46399e-07	922	0.000208167
metab_999911850	X - 11850		NA	NA	genus.Atopobium	-0.592192	0.118254	6.64039e-07	922	0.000213698
metab_100000014	hippurate		Xenobiotics	Benzoate Metabolism	Species.massiliensis.9	-0.219682	0.0438793	6.68295e-07	922	0.000214918
metab_999921821	X - 21821		NA	NA	genus.Lachnospiraceae.ND3007.group	0.0674787	0.0134843	6.75949e-07	922	0.000217228
metab_100000014	hippurate		Xenobiotics	Benzoate Metabolism	order.Saccharimonadales	-0.110876	0.0221576	6.76871e-07	922	0.000217373
metab_100002021	5alpha-androstan-3beta,17alpha-diol disulfate		Lipid	Androgenic Steroids	Species.plautii	-0.110541	0.0220983	6.82865e-07	922	0.000219146
metab_999917367	X - 17367		NA	NA	genus.Intestinibacter	0.0596638	0.0119307	6.87631e-07	922	0.000220522
metab_100001055	isobutyrylcarnitine (C4)		Amino Acid	Leucine, Isoleucine and Valine Metabolism	genus.UC5.1.2E3	-0.0852708	0.017053	6.89472e-07	922	0.000220959
metab_100002049	4-hydroxycoumarin		Xenobiotics	Drug - Cardiovascular	Species.plautii	-0.0973998	0.0194852	6.95345e-07	922	0.000222687
metab_100021839	2-methoxyhydroquinone sulfate (1)		Xenobiotics	Benzoate Metabolism	Species.bartlettii	0.0622157	0.0124475	6.96802e-07	922	0.000222999
metab_100002049	4-hydroxycoumarin		Xenobiotics	Drug - Cardiovascular	genus.Christensenellaceae.R.7.group	0.0822875	0.01647	7.03955e-07	922	0.000225132
metab_1135	ursodeoxycholate		Lipid	Secondary Bile Acid Metabolism	Species.disporicum	0.137474	0.0275273	7.11503e-07	922	0.000227389
metab_100004208	guaiacol sulfate		Xenobiotics	Benzoate Metabolism	genus.NK4A214.group	0.0586607	0.0117474	7.13558e-07	922	0.000227888
metab_100001034	indoleacetate		Amino Acid	Tryptophan Metabolism	genus.NK4A214.group	0.0536927	0.0107567	7.20682e-07	922	0.000230004
metab_999912306	X - 12306		NA	NA	genus.Hungatella	-0.103854	0.0208074	7.21915e-07	922	0.000230238
metab_100000014	hippurate		Xenobiotics	Benzoate Metabolism	family.Oscillospiraceae	0.133306	0.0267108	7.23702e-07	922	0.000230649
metab_100001086	N-(2-furoyl)glycine		Xenobiotics	Food Component/Plant	genus.DTU089	0.0887629	0.0177908	7.29084e-07	922	0.000232204
metab_100002021	5alpha-androstan-3beta,17alpha-diol disulfate		Lipid	Androgenic Steroids	genus.Faecalitalea	-0.203278	0.0407455	7.30092e-07	922	0.000232365
metab_100001403	5-acetylamino-6-amino-3-methyluracil		Xenobiotics	Xanthine Metabolism	Species.massiliensis.5	-0.207296	0.0415548	7.31811e-07	922	0.000232751
metab_100001055	isobutyrylcarnitine (C4)		Amino Acid	Leucine, Isoleucine and Valine Metabolism	family..Eubacterium..coprostanoligenes.group	0.0763023	0.0152983	7.35093e-07	922	0.000233634
metab_100000014	hippurate		Xenobiotics	Benzoate Metabolism	family.vadinBE97	-0.244861	0.0491077	7.40301e-07	922	0.000235128
metab_999912283	X - 12283		NA	NA	genus.Christensenellaceae.R.7.group	0.066006	0.0132382	7.40989e-07	922	0.000235184
metab_100009045	phenylacetylglutamate		Peptide	Acetylated Peptides	order.Opitutales	-0.266203	0.0533919	7.4174e-07	922	0.000235261
metab_100001658	taurolithocholate 3-sulfate		Lipid	Secondary Bile Acid Metabolism	genus.Erysipelatoclostridium	-0.0862628	0.0173021	7.42326e-07	922	0.000235285
metab_100002488	isoursodeoxycholate		Lipid	Secondary Bile Acid Metabolism	genus.Lachnospiraceae.FCS020.group	-0.0893631	0.0179253	7.43671e-07	922	0.00023555
metab_100000014	hippurate		Xenobiotics	Benzoate Metabolism	genus.Dielma	-0.287659	0.0577085	7.45994e-07	922	0.000236124
metab_999921442	X - 21442		NA	NA	genus.Holdemania	-0.172917	0.0347005	7.51857e-07	922	0.000237817
metab_100002253	cinnamoylglycine		Xenobiotics	Food Component/Plant	genus.UC5.1.2E3	-0.13348	0.0267915	7.55489e-07	922	0.000238802
metab_100002014	5alpha-pregnan-3beta,20alpha-diol monosulfate (2)		Lipid	Progestin Steroids	genus.Lachnospiraceae.UCG.009	-0.150617	0.0302329	7.56609e-07	922	0.000238992
metab_100002253	cinnamoylglycine		Xenobiotics	Food Component/Plant	genus.CHKCI001	-0.387412	0.0777775	7.59855e-07	922	0.000239854
metab_999912816	X - 12816		NA	NA	order.Actinomycetales	-0.252762	0.0507473	7.60772e-07	922	0.000239979
metab_100019794	hydroxy-CMPF*		Lipid	Fatty Acid, Dicarboxylate	genus.Lactonifactor	-0.313155	0.062887	7.65134e-07	922	0.00024119
metab_999918901	X - 18901		NA	NA	Species.ramosum	-0.150442	0.0302282	7.75804e-07	922	0.000244387
metab_999917325	X - 17325		NA	NA	genus.Intestinibacter	0.0666216	0.0133907	7.82347e-07	922	0.00024628
metab_100015966	carotene diol (1)		Cofactors and Vitamins	Vitamin A Metabolism	genus.Sellimonas	-0.054722	0.0110006	7.85321e-07	922	0.000247048
metab_100008919	1-(1-enyl-stearoyl)-2-oleoyl-GPE (P-18:0/18:1)		Lipid	Plasmalogen	Species.formicigenerans	0.0492568	0.00990475	7.90938e-07	922	0.000248645
metab_100002911	glycoursodeoxycholate		Lipid	Secondary Bile Acid Metabolism	Species.sanguinis	0.0856925	0.0172328	7.92536e-07	922	0.000248978
metab_100001605	catechol sulfate		Xenobiotics	Benzoate Metabolism	family.Lachnospiraceae	-0.181583	0.0365255	7.97462e-07	922	0.000250355
metab_999915728	X - 15728		NA	NA	Species.colihominis	-0.238485	0.0479728	7.98074e-07	922	0.000250377
metab_100001510	phenol sulfate		Amino Acid	Tyrosine Metabolism	order.Opitutales	0.252148	0.0507338	8.03098e-07	922	0.000251783
metab_100001148	5-hydroxyhexanoate		Lipid	Fatty Acid, Monohydroxy	phylum.Verrucomicrobiota	0.0391492	0.00787793	8.05247e-07	922	0.000252285
metab_999924757	X - 24757		NA	NA	order.Clostridiales	0.0716344	0.0144177	8.09233e-07	922	0.000253362
metab_100005402	11-ketoetiocholanolone glucuronide		Lipid	Androgenic Steroids	genus.NK4A214.group	0.0457127	0.00920158	8.11571e-07	922	0.000253891
metab_100015967	carotene diol (2)		Cofactors and Vitamins	Vitamin A Metabolism	family.Micrococcaceae	-0.172983	0.0348209	8.12024e-07	922	0.000253891
metab_999913844	X - 13844		NA	NA	genus.Lachnospiraceae.UCG.009	-0.199562	0.0401923	8.22749e-07	922	0.000257071
metab_100001657	glycolithocholate sulfate*		Lipid	Secondary Bile Acid Metabolism	Species.invisus	-0.0591266	0.0119171	8.38214e-07	922	0.000261726
metab_1135	ursodeoxycholate		Lipid	Secondary Bile Acid Metabolism	genus..Clostridium..innocuum.group	0.162691	0.0327999	8.43949e-07	922	0.000263332
metab_999911850	X - 11850		NA	NA	phylum.Patescibacteria	-0.268618	0.054157	8.44498e-07	922	0.000263332
metab_100000011	phenylacetate		Amino Acid	Phenylalanine Metabolism	genus.Defluviitaleaceae.UCG.011	0.0882881	0.0178038	8.48945e-07	922	0.00026454
metab_999918901	X - 18901		NA	NA	family.Bacillaceae	-0.370358	0.0746889	8.50056e-07	922	0.000264707
metab_1258	anthranilate		Amino Acid	Tryptophan Metabolism	genus.NK4A214.group	0.0315175	0.00635673	8.52412e-07	922	0.000265262
metab_100000010	3-phenylpropionate (hydrocinnamate)		Xenobiotics	Benzoate Metabolism	family.Eubacteriaceae	-0.257051	0.0518579	8.57948e-07	922	0.000266805
metab_999915728	X - 15728		NA	NA	Species.prausnitzii	0.131409	0.0265264	8.70667e-07	922	0.000270578
metab_100001148	5-hydroxyhexanoate		Lipid	Fatty Acid, Monohydroxy	family.Bacillaceae	-0.155379	0.0313734	8.76423e-07	922	0.000272001
metab_999926111	X - 26111		NA	NA	order.Christensenellales	0.119721	0.0241735	8.76417e-07	922	0.000272001
metab_100000010	3-phenylpropionate (hydrocinnamate)		Xenobiotics	Benzoate Metabolism	Species.massiliensis.5	-0.231674	0.0467855	8.79684e-07	922	0.000272703
metab_100001423	4-hydroxyhippurate		Xenobiotics	Benzoate Metabolism	genus.Family.XIII.UCG.001	-0.0635807	0.0128402	8.8033e-07	922	0.000272703
metab_999915503	X - 15503		NA	NA	order.Christensenellales	0.0393079	0.00793835	8.80456e-07	922	0.000272703
metab_100020536	4-ethylcatechol sulfate		Xenobiotics	Benzoate Metabolism	family.Bacillaceae	-0.311581	0.062941	8.86166e-07	922	0.000274287
metab_999912283	X - 12283		NA	NA	genus..Ruminococcus..gnavus.group	-0.0563523	0.0113852	8.89497e-07	922	0.000275134
metab_999912216	X - 12216		NA	NA	genus.Sellimonas	-0.0897547	0.0181363	8.92626e-07	922	0.000275917
metab_100002253	cinnamoylglycine		Xenobiotics	Food Component/Plant	genus.Lachnoclostridium	-0.10655	0.0215323	8.9499e-07	922	0.000276463
metab_100015966	carotene diol (1)		Cofactors and Vitamins	Vitamin A Metabolism	Species.colihominis	-0.109667	0.0221674	9.00213e-07	922	0.00027789
metab_100001657	glycolithocholate sulfate*		Lipid	Secondary Bile Acid Metabolism	family.Veillonellaceae	-0.0582195	0.0117706	9.04986e-07	922	0.000279177
metab_100002021	5alpha-androstan-3beta,17alpha-diol disulfate		Lipid	Androgenic Steroids	class.Bacilli	-0.163274	0.0330163	9.09007e-07	922	0.00028023
metab_100002021	5alpha-androstan-3beta,17alpha-diol disulfate		Lipid	Androgenic Steroids	Species.massiliensis.3	0.113312	0.0229171	9.12687e-07	922	0.000280989
metab_100020975	3-hydroxy-2-methylpyridine sulfate		Xenobiotics	Chemical	order.Lachnospirales	-0.326791	0.0660914	9.12355e-07	922	0.000280989
metab_999924757	X - 24757		NA	NA	genus.Clostridium.sensu.stricto.1	0.0664345	0.0134378	9.15392e-07	922	0.000281635
metab_100001055	isobutyrylcarnitine (C4)		Amino Acid	Leucine, Isoleucine and Valine Metabolism	Species.ramosum	-0.0930648	0.018826	9.17433e-07	922	0.000282075
metab_999911299	X - 11299		NA	NA	order.Actinomycetales	-0.30731	0.0621795	9.2254e-07	922	0.000283268
metab_999911315	X - 11315		NA	NA	Species.catus	0.0408104	0.00825716	9.21977e-07	922	0.000283268
metab_100006191	p-cresol glucuronide*		Amino Acid	Tyrosine Metabolism	genus.Blautia	-0.256842	0.0519705	9.23637e-07	922	0.000283416
metab_100004295	2-piperidinone		Xenobiotics	Food Component/Plant	Species.putredinis	-0.0704612	0.0142585	9.25365e-07	922	0.000283758
metab_100000014	hippurate		Xenobiotics	Benzoate Metabolism	genus..Eubacterium..siraeum.group	0.0535	0.0108269	9.26745e-07	922	0.000283992
metab_100006092	tyramine O-sulfate		Amino Acid	Tyrosine Metabolism	genus.Klebsiella	0.116624	0.0236036	9.28917e-07	922	0.000284469
metab_999912216	X - 12216		NA	NA	genus.Akkermansia	0.0646794	0.013091	9.29686e-07	922	0.000284516
metab_100000010	3-phenylpropionate (hydrocinnamate)		Xenobiotics	Benzoate Metabolism	family.Succinivibrionaceae	-0.300369	0.0608011	9.32367e-07	922	0.000284698
metab_999911850	X - 11850		NA	NA	class.Clostridia	-0.56486	0.114334	9.31132e-07	922	0.000284698
metab_999924243	X - 24243		NA	NA	genus.Dorea	0.115009	0.0232806	9.32745e-07	922	0.000284698
metab_999924243	X - 24243		NA	NA	genus..Ruminococcus..gnavus.group	0.0715014	0.0144731	9.31864e-07	922	0.000284698
metab_100002049	4-hydroxycoumarin		Xenobiotics	Drug - Cardiovascular	genus.Lachnospiraceae.ND3007.group	0.0807508	0.0163465	9.33488e-07	922	0.000284736
metab_100000010	3-phenylpropionate (hydrocinnamate)		Xenobiotics	Benzoate Metabolism	order.RF39	0.100761	0.020408	9.4592e-07	922	0.000288338
metab_999911299	X - 11299		NA	NA	family.Actinomycetaceae	-0.314857	0.0638041	9.5805e-07	922	0.000291843
metab_100001417	phenylacetylglutamine		Peptide	Acetylated Peptides	family.Puniceicoccaceae	-0.239228	0.048495	9.66256e-07	922	0.000294148
metab_999924811	X - 24811		NA	NA	genus.UCG.005	0.0671878	0.0136314	9.86362e-07	922	0.000300071
metab_999911843	X - 11843		NA	NA	family.Eubacteriaceae	-0.437907	0.0888802	9.96029e-07	922	0.000302813
metab_100001657	glycolithocholate sulfate*		Lipid	Secondary Bile Acid Metabolism	genus.Intestinibacter	-0.0557694	0.0113216	1.00113e-06	922	0.000304163
metab_999912306	X - 12306		NA	NA	genus.Sellimonas	-0.0816087	0.0165693	1.00419e-06	922	0.000304891
metab_999912306	X - 12306		NA	NA	Species.hathewayi	-0.104563	0.0212407	1.01691e-06	922	0.000308552
metab_100002253	cinnamoylglycine		Xenobiotics	Food Component/Plant	Species.urinimassiliense	-0.385716	0.0783864	1.02747e-06	922	0.00031155
metab_100009045	phenylacetylglutamate		Peptide	Acetylated Peptides	family.Actinomycetaceae	-0.194275	0.0394847	1.02969e-06	922	0.000311814
metab_999912411	X - 12411		NA	NA	genus.Epulopiscium	0.125472	0.0255011	1.02968e-06	922	0.000311814
metab_100000442	quinate		Xenobiotics	Food Component/Plant	order.Coriobacteriales	0.115061	0.0233971	1.04256e-06	922	0.000315506
metab_100006098	3-hydroxypyridine sulfate		Xenobiotics	Chemical	order.Bacillales	-0.34071	0.0692996	1.04927e-06	922	0.000317327
metab_100001170	3-hydroxy-2-ethylpropionate		Amino Acid	Leucine, Isoleucine and Valine Metabolism	genus.NK4A214.group	0.0301844	0.00614138	1.05744e-06	922	0.000319541
metab_999921442	X - 21442		NA	NA	genus.Papillibacter	-0.339247	0.0690254	1.05797e-06	922	0.000319541
metab_100003434	imidazole propionate		Amino Acid	Histidine Metabolism	genus.Colidextribacter	-0.052182	0.010619	1.06211e-06	922	0.00032058
metab_100001403	5-acetylamino-6-amino-3-methyluracil		Xenobiotics	Xanthine Metabolism	genus.UCG.005	0.0882122	0.0179554	1.06829e-06	922	0.000322237
metab_100001756	4-ethylphenylsulfate		Xenobiotics	Benzoate Metabolism	family.Christensenellaceae	0.106503	0.0216909	1.08326e-06	922	0.000326325
metab_100004295	2-piperidinone		Xenobiotics	Food Component/Plant	genus.UCG.002	-0.0874105	0.0178019	1.08262e-06	922	0.000326325
metab_100001510	phenol sulfate		Amino Acid	Tyrosine Metabolism	family.Succinivibrionaceae	0.195838	0.0399155	1.1036e-06	922	0.000332236
metab_999911315	X - 11315		NA	NA	genus.Flavonifractor	-0.0473638	0.00965824	1.11641e-06	922	0.000335874
metab_100002253	cinnamoylglycine		Xenobiotics	Food Component/Plant	genus.Marvinbryantia	0.0795594	0.0162243	1.11785e-06	922	0.000336088
metab_100001658	taurolithocholate 3-sulfate		Lipid	Secondary Bile Acid Metabolism	family.Veillonellaceae	-0.0617744	0.0125987	1.12056e-06	922	0.000336683
metab_100000010	3-phenylpropionate (hydrocinnamate)		Xenobiotics	Benzoate Metabolism	genus..Eubacterium..ruminantium.group	0.0721863	0.0147351	1.14464e-06	922	0.000343694
metab_100002021	5alpha-androstan-3beta,17alpha-diol disulfate		Lipid	Androgenic Steroids	genus..Ruminococcus..gnavus.group	-0.0787042	0.0160699	1.1521e-06	922	0.000345708
metab_100000011	phenylacetate		Amino Acid	Phenylalanine Metabolism	genus.Enterobacter	-0.219534	0.0448372	1.15997e-06	922	0.000347844
metab_100006098	3-hydroxypyridine sulfate		Xenobiotics	Chemical	family.Ethanoligenenaceae	-0.299599	0.061192	1.16116e-06	922	0.000347976
metab_100000437	theophylline		Xenobiotics	Xanthine Metabolism	family.Puniceicoccaceae	-0.324057	0.0661992	1.16615e-06	922	0.000349245
metab_1135	ursodeoxycholate		Lipid	Secondary Bile Acid Metabolism	Species.sedimentorum	0.119239	0.0243606	1.16858e-06	922	0.000349747
metab_100001658	taurolithocholate 3-sulfate		Lipid	Secondary Bile Acid Metabolism	genus.Faecalitalea	-0.18236	0.0372579	1.16987e-06	922	0.000349906
metab_100001510	phenol sulfate		Amino Acid	Tyrosine Metabolism	family.Puniceicoccaceae	0.256197	0.0523547	1.17605e-06	922	0.000351405
metab_2051	methylsuccinate		Amino Acid	Leucine, Isoleucine and Valine Metabolism	genus.NK4A214.group	0.0306477	0.00626304	1.17641e-06	922	0.000351405
metab_100002253	cinnamoylglycine		Xenobiotics	Food Component/Plant	genus.Veillonella	-0.118796	0.0242819	1.18244e-06	922	0.00035298
metab_100002021	5alpha-androstan-3beta,17alpha-diol disulfate		Lipid	Androgenic Steroids	family.Actinomycetaceae	-0.262013	0.0535572	1.18341e-06	922	0.000353041
metab_100001605	catechol sulfate		Xenobiotics	Benzoate Metabolism	family.Ethanoligenenaceae	-0.177029	0.0361938	1.18965e-06	922	0.000354673
metab_999912816	X - 12816		NA	NA	genus.Rikenella	-0.301872	0.0617276	1.19417e-06	922	0.000355789
metab_999912216	X - 12216		NA	NA	family.Ruminococcaceae	-0.274677	0.0561762	1.199e-06	922	0.000356998
metab_100002488	isoursodeoxycholate		Lipid	Secondary Bile Acid Metabolism	genus.Marvinbryantia	-0.0783171	0.0160184	1.20127e-06	922	0.000357444
metab_999918901	X - 18901		NA	NA	genus..Clostridium..innocuum.group	-0.17842	0.0364999	1.20687e-06	922	0.000358881
metab_100001977	beta-cryptoxanthin		Cofactors and Vitamins	Vitamin A Metabolism	genus..Eubacterium..xylanophilum.group	0.0677536	0.0138618	1.20946e-06	922	0.00035942
metab_999911299	X - 11299		NA	NA	genus.Anaerofustis	-0.263624	0.0539386	1.21148e-06	922	0.000359786
metab_100002049	4-hydroxycoumarin		Xenobiotics	Drug - Cardiovascular	family.Prevotellaceae	0.0535393	0.0109555	1.21451e-06	922	0.000360456
metab_100001083	indolepropionate		Amino Acid	Tryptophan Metabolism	Species.prausnitzii	0.0908839	0.0186015	1.22138e-06	922	0.00036226
metab_999912851	X - 12851		NA	NA	phylum.Actinobacteriota	-0.132821	0.0271912	1.22822e-06	922	0.000364056
metab_100006190	2-acetamidophenol sulfate		Xenobiotics	Food Component/Plant	order.Opitutales	-0.343043	0.0702469	1.23623e-06	922	0.000366195
metab_100001417	phenylacetylglutamine		Peptide	Acetylated Peptides	family..Eubacterium..coprostanoligenes.group	0.0755284	0.0154695	1.2422e-06	922	0.000367728
metab_100020371	N,N-dimethylalanine		Amino Acid	Alanine and Aspartate Metabolism	genus.UCG.002	0.0724585	0.0148442	1.24918e-06	922	0.000369558
metab_999923655	X - 23655		NA	NA	genus.Phocea	-0.163439	0.0334886	1.25441e-06	922	0.000370867
metab_999918901	X - 18901		NA	NA	order.Saccharimonadales	-0.157058	0.0321831	1.25614e-06	922	0.000371141
metab_999917354	X - 17354		NA	NA	genus.Enterobacter	-0.250605	0.051366	1.26449e-06	922	0.00037337
metab_999915728	X - 15728		NA	NA	genus.Enterobacter	-0.323941	0.0664132	1.27164e-06	922	0.00037524
metab_100005391	3-(3-hydroxyphenyl)propionate sulfate		Xenobiotics	Benzoate Metabolism	genus.Terrisporobacter	0.0725281	0.0148811	1.29581e-06	922	0.000382129
metab_999923587	X - 23587		NA	NA	family.Peptostreptococcaceae	-0.063159	0.0129622	1.30421e-06	922	0.000384359
metab_1104	methyl indole-3-acetate		Xenobiotics	Food Component/Plant	genus.NK4A214.group	0.0481595	0.00988443	1.30599e-06	922	0.000384638
metab_100000442	quinate		Xenobiotics	Food Component/Plant	family.Puniceicoccaceae	-0.437962	0.0899087	1.31296e-06	922	0.000386199
metab_100001510	phenol sulfate		Amino Acid	Tyrosine Metabolism	genus.Finegoldia	0.240138	0.0492967	1.31239e-06	922	0.000386199
metab_100000014	hippurate		Xenobiotics	Benzoate Metabolism	genus.UC5.1.2E3	-0.0919601	0.0188809	1.31725e-06	922	0.000387214
metab_999912216	X - 12216		NA	NA	class.Bacilli	-0.140088	0.0287642	1.31931e-06	922	0.000387574
metab_100006092	tyramine O-sulfate		Amino Acid	Tyrosine Metabolism	Species.intestini	0.137915	0.0283275	1.32979e-06	922	0.000390403
metab_999912283	X - 12283		NA	NA	genus.Lachnospiraceae.NK4A136.group	0.0661293	0.0135833	1.33087e-06	922	0.000390472
metab_999921442	X - 21442		NA	NA	genus.Phocea	-0.281114	0.0577474	1.33374e-06	922	0.000391065
metab_999912544	X - 12544		NA	NA	Species.copri	0.143678	0.0295166	1.33558e-06	922	0.000391358
metab_100020536	4-ethylcatechol sulfate		Xenobiotics	Benzoate Metabolism	genus.Streptococcus	-0.0636777	0.0130849	1.34362e-06	922	0.000393463
metab_999912216	X - 12216		NA	NA	Species.colihominis	-0.177893	0.0365575	1.34619e-06	922	0.000393965
metab_100001417	phenylacetylglutamine		Peptide	Acetylated Peptides	Species.indistinctus	0.0804747	0.0165405	1.35141e-06	922	0.000395243
metab_100000010	3-phenylpropionate (hydrocinnamate)		Xenobiotics	Benzoate Metabolism	genus.Sanguibacteroides	-0.369344	0.0759392	1.36243e-06	922	0.000398213
metab_100020253	glycine conjugate of C10H12O2*		Partially Characterized Molecules	Partially Characterized Molecules	Species.pleomorphus	0.197256	0.0405619	1.36641e-06	922	0.000399126
metab_100001756	4-ethylphenylsulfate		Xenobiotics	Benzoate Metabolism	order.Christensenellales	0.107829	0.0221786	1.37488e-06	922	0.000401346
metab_100020254	glycine conjugate of C10H14O2 (1)*		Partially Characterized Molecules	Partially Characterized Molecules	Species.pleomorphus	0.221715	0.0456181	1.38571e-06	922	0.000404053
metab_999926119	X - 26119		NA	NA	genus.Leuconostoc	-0.16369	0.0336796	1.38591e-06	922	0.000404053
metab_100001083	indolepropionate		Amino Acid	Tryptophan Metabolism	Species.massiliensis.5	-0.170837	0.0351511	1.38692e-06	922	0.000404093
metab_100002049	4-hydroxycoumarin		Xenobiotics	Drug - Cardiovascular	family.Christensenellaceae	0.0916662	0.0188744	1.41035e-06	922	0.00041066
metab_100001510	phenol sulfate		Amino Acid	Tyrosine Metabolism	genus.Acetanaerobacterium	0.220049	0.0453141	1.41431e-06	922	0.000411553
metab_100002014	5alpha-pregnan-3beta,20alpha-diol monosulfate (2)		Lipid	Progestin Steroids	genus.NK4A214.group	0.0596483	0.012287	1.42477e-06	922	0.000414337
metab_100000442	quinate		Xenobiotics	Food Component/Plant	genus.Faecalitalea	-0.238112	0.0490513	1.4264e-06	922	0.000414551
metab_100006082	4-hydroxychlorothalonil		Xenobiotics	Chemical	genus.Finegoldia	-0.182198	0.0375343	1.42759e-06	922	0.000414636
metab_100021707	3-bromo-5-chloro-2,6-dihydroxybenzoic acid*		Xenobiotics	Chemical	Species.magna	-0.200989	0.0414247	1.44352e-06	922	0.000418999
metab_100020536	4-ethylcatechol sulfate		Xenobiotics	Benzoate Metabolism	family.Micrococcaceae	-0.288885	0.0595638	1.45714e-06	922	0.000422685
metab_512	taurine		Amino Acid	Methionine, Cysteine, SAM and Taurine Metabolism	Species.ramosum	-0.0432518	0.00891848	1.45945e-06	922	0.000423091
metab_100020819	glycoursodeoxycholic acid sulfate (1)		Lipid	Secondary Bile Acid Metabolism	Species.plautii	0.101276	0.0208842	1.46146e-06	922	0.000423406
metab_100000011	phenylacetate		Amino Acid	Phenylalanine Metabolism	genus.Lachnospiraceae.AC2044.group	0.0740094	0.0152674	1.47496e-06	922	0.000426784
metab_100003434	imidazole propionate		Amino Acid	Histidine Metabolism	genus.Subdoligranulum	-0.0689081	0.0142149	1.4745e-06	922	0.000426784
metab_100001756	4-ethylphenylsulfate		Xenobiotics	Benzoate Metabolism	genus.Christensenellaceae.R.7.group	0.0918222	0.0189485	1.48688e-06	922	0.000429961
metab_999924556	X - 24556		NA	NA	order.Christensenellales	0.0578675	0.0119456	1.49882e-06	922	0.000433143
metab_100000010	3-phenylpropionate (hydrocinnamate)		Xenobiotics	Benzoate Metabolism	genus.Anaerotruncus	-0.148958	0.0307574	1.50808e-06	922	0.000435549
metab_100001034	indoleacetate		Amino Acid	Tryptophan Metabolism	family.Carnobacteriaceae	-0.17229	0.0355763	1.50943e-06	922	0.000435664
metab_999911850	X - 11850		NA	NA	genus.Enterobacter	-0.497928	0.102874	1.52917e-06	922	0.000441086
metab_999926111	X - 26111		NA	NA	family.Christensenellaceae	0.114525	0.0236623	1.5306e-06	922	0.000441223
metab_100001106	1,3-dimethylurate		Xenobiotics	Xanthine Metabolism	order.Clostridia.UCG.014	0.06232	0.0128773	1.53404e-06	922	0.000441801
metab_100001423	4-hydroxyhippurate		Xenobiotics	Benzoate Metabolism	order.Clostridia.UCG.014	-0.0502192	0.010377	1.53451e-06	922	0.000441801
metab_100000014	hippurate		Xenobiotics	Benzoate Metabolism	family.Family.XI	-0.186122	0.0384645	1.53952e-06	922	0.000442966
metab_100006191	p-cresol glucuronide*		Amino Acid	Tyrosine Metabolism	Species.intestinalis	-0.0842806	0.0174184	1.54099e-06	922	0.000443112
metab_100006191	p-cresol glucuronide*		Amino Acid	Tyrosine Metabolism	family.Butyricicoccaceae	-0.138891	0.02871	1.54773e-06	922	0.000444774
metab_100001315	p-cresol sulfate		Xenobiotics	Benzoate Metabolism	family.vadinBE97	-0.243749	0.0503882	1.54994e-06	922	0.000445131
metab_100020550	deoxycholic acid glucuronide		Lipid	Secondary Bile Acid Metabolism	Species.bartlettii	0.061306	0.0126743	1.55291e-06	922	0.000445707
metab_100001624	3-(3-hydroxyphenyl)propionate		Xenobiotics	Benzoate Metabolism	genus.Lachnospiraceae.UCG.010	-0.104281	0.0215607	1.55594e-06	922	0.000446299
metab_100006191	p-cresol glucuronide*		Amino Acid	Tyrosine Metabolism	family.Hafniaceae	-0.32453	0.0671029	1.55843e-06	922	0.000446737
metab_100006098	3-hydroxypyridine sulfate		Xenobiotics	Chemical	family.Streptococcaceae	-0.0765385	0.0158342	1.57805e-06	922	0.00045208
metab_100000453	paraxanthine		Xenobiotics	Xanthine Metabolism	order.Opitutales	-0.330132	0.0682998	1.57948e-06	922	0.000452208
metab_100000442	quinate		Xenobiotics	Food Component/Plant	genus.Acetanaerobacterium	-0.376049	0.0778184	1.58854e-06	922	0.000454521
metab_100015967	carotene diol (2)		Cofactors and Vitamins	Vitamin A Metabolism	order.Lachnospirales	-0.144485	0.0299007	1.59039e-06	922	0.00045477
metab_100020371	N,N-dimethylalanine		Amino Acid	Alanine and Aspartate Metabolism	genus.UCG.005	0.0714025	0.014778	1.59419e-06	922	0.000455574
metab_100020371	N,N-dimethylalanine		Amino Acid	Alanine and Aspartate Metabolism	genus.Eubacterium	-0.177591	0.036771	1.61006e-06	922	0.000459823
metab_100006098	3-hydroxypyridine sulfate		Xenobiotics	Chemical	genus.NK4A214.group	0.0828838	0.017164	1.61567e-06	922	0.000461142
metab_1052	glycerate		Carbohydrate	Glycolysis, Gluconeogenesis, and Pyruvate Metabolism	genus.NK4A214.group	0.0373342	0.00773216	1.61969e-06	922	0.00046176
metab_999925520	X - 25520		NA	NA	genus.UCG.002	0.0607063	0.0125727	1.61984e-06	922	0.00046176
metab_100002021	5alpha-androstan-3beta,17alpha-diol disulfate		Lipid	Androgenic Steroids	genus.Catenibacillus	-0.178228	0.0369217	1.62954e-06	922	0.00046424
metab_999911843	X - 11843		NA	NA	genus.Dielma	-0.71756	0.148666	1.63368e-06	922	0.000465131
metab_100006098	3-hydroxypyridine sulfate		Xenobiotics	Chemical	family.UCG.010	0.0859949	0.0178204	1.64191e-06	922	0.000467185
metab_100002253	cinnamoylglycine		Xenobiotics	Food Component/Plant	genus.Faecalitalea	-0.198521	0.0411458	1.6486e-06	922	0.000468634
metab_999918901	X - 18901		NA	NA	genus.Lachnoclostridium	-0.106276	0.0220272	1.64903e-06	922	0.000468634
metab_100020542	11beta-hydroxyetiocholanolone glucuronide*		Lipid	Androgenic Steroids	genus.UCG.005	0.0560725	0.0116241	1.65666e-06	922	0.000470224
metab_999921442	X - 21442		NA	NA	genus.GCA.900066755	-0.374087	0.0775496	1.65643e-06	922	0.000470224
metab_999921733	X - 21733		NA	NA	genus.UCG.003	0.0588136	0.0121944	1.66325e-06	922	0.000471804
metab_100000014	hippurate		Xenobiotics	Benzoate Metabolism	genus.Lachnoclostridium	-0.0731807	0.0151757	1.66967e-06	922	0.000473046
metab_100002488	isoursodeoxycholate		Lipid	Secondary Bile Acid Metabolism	family.Lachnospiraceae	0.303955	0.0630306	1.66872e-06	922	0.000473046
metab_100001417	phenylacetylglutamine		Peptide	Acetylated Peptides	Species.intestinalis	-0.0441509	0.00915633	1.67228e-06	922	0.000473495
metab_100006190	2-acetamidophenol sulfate		Xenobiotics	Food Component/Plant	genus.Christensenellaceae.R.7.group	0.0873949	0.0181281	1.67988e-06	922	0.000475354
metab_100002488	isoursodeoxycholate		Lipid	Secondary Bile Acid Metabolism	family.Actinomycetaceae	0.257267	0.0533661	1.68121e-06	922	0.00047544
metab_100001262	gamma-glutamyl-epsilon-lysine		Peptide	Gamma-glutamyl Amino Acid	genus.Christensenellaceae.R.7.group	0.0272557	0.005654	1.68291e-06	922	0.000475628
metab_100001148	5-hydroxyhexanoate		Lipid	Fatty Acid, Monohydroxy	class.Clostridia	-0.134826	0.027991	1.71476e-06	922	0.000484334
metab_100004601	1H-indole-7-acetic acid		Xenobiotics	Bacterial/Fungal	genus.Eggerthella	-0.0808775	0.0167968	1.72897e-06	922	0.000487824
metab_100020371	N,N-dimethylalanine		Amino Acid	Alanine and Aspartate Metabolism	order.Christensenellales	0.082206	0.0170732	1.7302e-06	922	0.000487824
metab_1258	anthranilate		Amino Acid	Tryptophan Metabolism	genus..Eubacterium..siraeum.group	0.0265718	0.00551864	1.73028e-06	922	0.000487824
metab_100001417	phenylacetylglutamine		Peptide	Acetylated Peptides	genus.CHKCI001	-0.241025	0.0500817	1.74959e-06	922	0.000492967
metab_100000442	quinate		Xenobiotics	Food Component/Plant	order.Lachnospirales	-0.340477	0.0707537	1.75376e-06	922	0.000493726
metab_100001083	indolepropionate		Amino Acid	Tryptophan Metabolism	Species.caccae.1	-0.267963	0.0556855	1.75442e-06	922	0.000493726
metab_100004322	2-aminophenol sulfate		Xenobiotics	Food Component/Plant	genus.Intestinibacter	0.0587053	0.0122004	1.75705e-06	922	0.000494164
metab_100000014	hippurate		Xenobiotics	Benzoate Metabolism	genus.Gordonibacter	-0.142254	0.0295679	1.76276e-06	922	0.000495467
metab_100000453	paraxanthine		Xenobiotics	Xanthine Metabolism	genus.UCG.005	0.0858993	0.0178562	1.76703e-06	922	0.000496064
metab_100001417	phenylacetylglutamine		Peptide	Acetylated Peptides	genus.Enterobacter	-0.181424	0.037713	1.76661e-06	922	0.000496064
metab_999912216	X - 12216		NA	NA	class.Desulfovibrionia	0.0805199	0.0167385	1.7682e-06	922	0.000496089
metab_999912216	X - 12216		NA	NA	class.Verrucomicrobiae	0.0720498	0.0149805	1.77597e-06	922	0.000497968
metab_100002911	glycoursodeoxycholate		Lipid	Secondary Bile Acid Metabolism	genus.Epulopiscium	0.225571	0.0469022	1.77759e-06	922	0.00049812
metab_100001605	catechol sulfate		Xenobiotics	Benzoate Metabolism	order.Lachnospirales	-0.163391	0.0339762	1.78118e-06	922	0.000498824
metab_100004208	guaiacol sulfate		Xenobiotics	Benzoate Metabolism	Species.plautii	-0.071153	0.0148001	1.79313e-06	922	0.000501866
metab_100002253	cinnamoylglycine		Xenobiotics	Food Component/Plant	genus.Finegoldia	-0.341356	0.0710179	1.80171e-06	922	0.000503961
metab_100001510	phenol sulfate		Amino Acid	Tyrosine Metabolism	genus.Turicibacter	-0.0534636	0.0111264	1.81495e-06	922	0.000507358
metab_100000014	hippurate		Xenobiotics	Benzoate Metabolism	genus.GCA.900066755	-0.214379	0.044632	1.83135e-06	922	0.000511632
metab_100006098	3-hydroxypyridine sulfate		Xenobiotics	Chemical	genus.Enterobacter	-0.272529	0.0567494	1.83972e-06	922	0.000513458
metab_999911843	X - 11843		NA	NA	family.vadinBE97	-0.607613	0.126526	1.84011e-06	922	0.000513458
metab_100000010	3-phenylpropionate (hydrocinnamate)		Xenobiotics	Benzoate Metabolism	genus.Pygmaiobacter	-0.271457	0.056536	1.84721e-06	922	0.000515129
metab_100006108	phenylacetylcarnitine		Peptide	Acetylated Peptides	family.Ethanoligenenaceae	-0.24763	0.0515776	1.85062e-06	922	0.000515768
metab_100001417	phenylacetylglutamine		Peptide	Acetylated Peptides	phylum.Verrucomicrobiota	0.0566956	0.0118132	1.86671e-06	922	0.000519938
metab_999911315	X - 11315		NA	NA	genus.NK4A214.group	0.0404567	0.0084315	1.8763e-06	922	0.000522294
metab_999924757	X - 24757		NA	NA	family.Clostridiaceae	0.0687244	0.0143249	1.88303e-06	922	0.000523851
metab_100005391	3-(3-hydroxyphenyl)propionate sulfate		Xenobiotics	Benzoate Metabolism	family.Peptostreptococcaceae	0.0725834	0.0151321	1.89118e-06	922	0.000525802
metab_999912216	X - 12216		NA	NA	genus.HT002	-0.319316	0.0665819	1.89878e-06	922	0.000527598
metab_100020819	glycoursodeoxycholic acid sulfate (1)		Lipid	Secondary Bile Acid Metabolism	Species.prausnitzii	-0.10513	0.0219248	1.90623e-06	922	0.000528714
metab_999912851	X - 12851		NA	NA	order.Clostridiales	-0.0821324	0.017128	1.90462e-06	922	0.000528714
metab_999918901	X - 18901		NA	NA	genus.Acetanaerobacterium	-0.32	0.0667354	1.90602e-06	922	0.000528714
metab_100005391	3-(3-hydroxyphenyl)propionate sulfate		Xenobiotics	Benzoate Metabolism	Species.bartlettii	0.0590896	0.0123239	1.90913e-06	922	0.0005292
metab_999912851	X - 12851		NA	NA	Species.bacterium.1	0.0759704	0.0158476	1.91771e-06	922	0.000531261
metab_100001657	glycolithocholate sulfate*		Lipid	Secondary Bile Acid Metabolism	genus.Erysipelatoclostridium	-0.0775842	0.0161853	1.92059e-06	922	0.000531503
metab_100015966	carotene diol (1)		Cofactors and Vitamins	Vitamin A Metabolism	genus.UCG.002	0.0482108	0.0100576	1.92089e-06	922	0.000531503
metab_100020371	N,N-dimethylalanine		Amino Acid	Alanine and Aspartate Metabolism	family.Micrococcaceae	-0.256301	0.0534751	1.92601e-06	922	0.000532547
metab_999922509	X - 22509		NA	NA	genus.Family.XIII.AD3011.group	0.105134	0.0219357	1.92697e-06	922	0.000532547
metab_100002049	4-hydroxycoumarin		Xenobiotics	Drug - Cardiovascular	order.Christensenellales	0.0924919	0.0193004	1.93231e-06	922	0.000533704
metab_100006190	2-acetamidophenol sulfate		Xenobiotics	Food Component/Plant	family.Hafniaceae	-0.252534	0.0527002	1.93539e-06	922	0.000534236
metab_100001657	glycolithocholate sulfate*		Lipid	Secondary Bile Acid Metabolism	Species.bartlettii	-0.0544635	0.0113665	1.93844e-06	922	0.000534757
metab_100000014	hippurate		Xenobiotics	Benzoate Metabolism	genus.UCG.003	0.0570193	0.0119055	1.95993e-06	922	0.000539719
metab_1135	ursodeoxycholate		Lipid	Secondary Bile Acid Metabolism	genus.Intestinibacter	0.0589132	0.0123006	1.95855e-06	922	0.000539719
metab_999924757	X - 24757		NA	NA	Species.sanguinis	0.071262	0.0148793	1.95986e-06	922	0.000539719
metab_999918901	X - 18901		NA	NA	genus.Erysipelatoclostridium	-0.0936017	0.0195472	1.96776e-06	922	0.000541551
metab_100002021	5alpha-androstan-3beta,17alpha-diol disulfate		Lipid	Androgenic Steroids	genus.Butyrivibrio	0.0811291	0.0169434	1.97028e-06	922	0.000541921
metab_100001315	p-cresol sulfate		Xenobiotics	Benzoate Metabolism	genus.Incertae.Sedis	0.0951896	0.0198833	1.97814e-06	922	0.000543761
metab_100001423	4-hydroxyhippurate		Xenobiotics	Benzoate Metabolism	genus..Ruminococcus..gnavus.group	0.0538476	0.0112484	1.98075e-06	922	0.000544155
metab_100004112	3-methyl catechol sulfate (1)		Xenobiotics	Benzoate Metabolism	order.Clostridia.UCG.014	0.0642704	0.0134271	1.98566e-06	922	0.000545178
metab_100004295	2-piperidinone		Xenobiotics	Food Component/Plant	genus.Alistipes	-0.0932363	0.0194834	1.99733e-06	922	0.00054773
metab_100021839	2-methoxyhydroquinone sulfate (1)		Xenobiotics	Benzoate Metabolism	genus.DTU089	0.0872961	0.0182417	1.99635e-06	922	0.00054773
metab_100004182	3b-hydroxy-5-cholenoic acid		Lipid	Secondary Bile Acid Metabolism	class.Actinobacteria	-0.0315633	0.00659686	2.00536e-06	922	0.000549608
metab_100006082	4-hydroxychlorothalonil		Xenobiotics	Chemical	genus.Atopobium	-0.170609	0.035661	2.00933e-06	922	0.000550368
metab_999924811	X - 24811		NA	NA	genus.Finegoldia	-0.242436	0.0506814	2.01569e-06	922	0.000551782
metab_100001055	isobutyrylcarnitine (C4)		Amino Acid	Leucine, Isoleucine and Valine Metabolism	family.Lachnospiraceae	-0.194448	0.0406508	2.01727e-06	922	0.000551887
metab_999922509	X - 22509		NA	NA	genus.Actinomyces	-0.230459	0.0482065	2.04402e-06	922	0.000558877
metab_100000442	quinate		Xenobiotics	Food Component/Plant	genus.Enterobacter	-0.334075	0.0699075	2.06249e-06	922	0.000563258
metab_100004295	2-piperidinone		Xenobiotics	Food Component/Plant	genus.Alloscardovia	0.324316	0.0678641	2.06158e-06	922	0.000563258
metab_999912544	X - 12544		NA	NA	genus..Eubacterium..ruminantium.group	0.108818	0.0227725	2.06573e-06	922	0.00056381
metab_100000014	hippurate		Xenobiotics	Benzoate Metabolism	Species.sanguinis	0.0535818	0.0112143	2.07063e-06	922	0.000564815
metab_999915503	X - 15503		NA	NA	genus.Christensenellaceae.R.7.group	0.032421	0.00678795	2.08807e-06	922	0.000569235
metab_100000010	3-phenylpropionate (hydrocinnamate)		Xenobiotics	Benzoate Metabolism	genus.Fenollaria	-0.313038	0.0655443	2.09091e-06	922	0.000569674
metab_100000010	3-phenylpropionate (hydrocinnamate)		Xenobiotics	Benzoate Metabolism	Species.hathewayi	-0.136208	0.0285212	2.09418e-06	922	0.000570228
metab_100000010	3-phenylpropionate (hydrocinnamate)		Xenobiotics	Benzoate Metabolism	genus.Citrobacter	-0.284695	0.0596191	2.09843e-06	922	0.000571048
metab_999924556	X - 24556		NA	NA	family.Christensenellaceae	0.0558209	0.0116902	2.10056e-06	922	0.000571289
metab_999926111	X - 26111		NA	NA	Species.sanguinis	0.083284	0.0174436	2.10626e-06	922	0.000572505
metab_999912544	X - 12544		NA	NA	genus.Peptococcus	0.153028	0.0320523	2.10794e-06	922	0.000572624
metab_100004601	1H-indole-7-acetic acid		Xenobiotics	Bacterial/Fungal	Species.parvulum	-0.213839	0.0447908	2.1093e-06	922	0.000572655
metab_100000442	quinate		Xenobiotics	Food Component/Plant	order.Bacillales	-0.407677	0.0854224	2.1267e-06	922	0.000577041
metab_100006191	p-cresol glucuronide*		Amino Acid	Tyrosine Metabolism	genus.Enterobacter	-0.342389	0.071764	2.14156e-06	922	0.00058039
metab_100020819	glycoursodeoxycholic acid sulfate (1)		Lipid	Secondary Bile Acid Metabolism	genus.Turicibacter	0.0715628	0.0149994	2.14148e-06	922	0.00058039
metab_100000442	quinate		Xenobiotics	Food Component/Plant	order.Clostridia.UCG.014	0.0851646	0.0178509	2.14331e-06	922	0.000580525
metab_100006190	2-acetamidophenol sulfate		Xenobiotics	Food Component/Plant	genus.Intestinibacter	0.0613679	0.0128636	2.14555e-06	922	0.00058079
metab_100020542	11beta-hydroxyetiocholanolone glucuronide*		Lipid	Androgenic Steroids	family.Oscillospiraceae	0.110049	0.0230911	2.19613e-06	922	0.000594135
metab_100000010	3-phenylpropionate (hydrocinnamate)		Xenobiotics	Benzoate Metabolism	class.Saccharimonadia	-0.157194	0.0329851	2.1985e-06	922	0.000594426
metab_100006190	2-acetamidophenol sulfate		Xenobiotics	Food Component/Plant	genus.Terrisporobacter	0.0742732	0.0155903	2.21503e-06	922	0.000598545
metab_999911850	X - 11850		NA	NA	Species.sanguinis	0.133136	0.0279482	2.21926e-06	922	0.000599337
metab_100015968	carotene diol (3)		Cofactors and Vitamins	Vitamin A Metabolism	genus.UCG.002	0.047269	0.0099247	2.229e-06	922	0.000600913
metab_999921442	X - 21442		NA	NA	genus..Eubacterium..ruminantium.group	0.0812532	0.0170594	2.22697e-06	922	0.000600913
metab_999922509	X - 22509		NA	NA	genus.Faecalitalea	-0.177231	0.0372114	2.22856e-06	922	0.000600913
metab_100002049	4-hydroxycoumarin		Xenobiotics	Drug - Cardiovascular	Species.comes	0.0778335	0.0163479	2.24745e-06	922	0.000605536
metab_999911843	X - 11843		NA	NA	Species.lenta	-0.246437	0.0517783	2.26485e-06	922	0.000609866
metab_999915728	X - 15728		NA	NA	genus.Lactonifactor	-0.332979	0.0699676	2.26937e-06	922	0.000610726
metab_999911850	X - 11850		NA	NA	genus.Gordonibacter	-0.35067	0.0737038	2.28291e-06	922	0.000614013
metab_100020819	glycoursodeoxycholic acid sulfate (1)		Lipid	Secondary Bile Acid Metabolism	genus.Flavonifractor	0.0905139	0.0190272	2.2912e-06	922	0.000615884
metab_100004111	4-methylcatechol sulfate		Xenobiotics	Benzoate Metabolism	order.Micrococcales	-0.271897	0.0571595	2.29399e-06	922	0.000616275
metab_100015791	sphingomyelin (d18:2/23:1)*		Lipid	Sphingomyelins	genus.Rothia	-0.160994	0.0338461	2.29607e-06	922	0.000616477
metab_100000014	hippurate		Xenobiotics	Benzoate Metabolism	genus.Tuzzerella	-0.0857646	0.0180373	2.31595e-06	922	0.000621453
metab_999911843	X - 11843		NA	NA	Species.sanguinis	0.137261	0.0288687	2.3178e-06	922	0.000621587
metab_100001417	phenylacetylglutamine		Peptide	Acetylated Peptides	genus.Lachnoclostridium	-0.0659244	0.0138667	2.32355e-06	922	0.000622769
metab_100003434	imidazole propionate		Amino Acid	Histidine Metabolism	genus.UCG.005	-0.0505057	0.0106241	2.3269e-06	922	0.000623303
metab_100015967	carotene diol (2)		Cofactors and Vitamins	Vitamin A Metabolism	order.Eubacteriales	-0.0912173	0.0191911	2.33537e-06	922	0.000625211
metab_100002488	isoursodeoxycholate		Lipid	Secondary Bile Acid Metabolism	order.Actinomycetales	0.247188	0.0520284	2.35917e-06	922	0.000630851
metab_100005402	11-ketoetiocholanolone glucuronide		Lipid	Androgenic Steroids	genus.Christensenellaceae.R.7.group	0.0465617	0.00980024	2.35841e-06	922	0.000630851
metab_999924812	X - 24812		NA	NA	Species.massiliensis.2	0.0673998	0.0141877	2.36429e-06	922	0.000631853
metab_100009045	phenylacetylglutamate		Peptide	Acetylated Peptides	genus..Eubacterium..siraeum.group	0.0534154	0.0112459	2.37337e-06	922	0.000633912
metab_100000014	hippurate		Xenobiotics	Benzoate Metabolism	genus.Actinomyces	-0.178392	0.0375607	2.37724e-06	922	0.00063458
metab_100020536	4-ethylcatechol sulfate		Xenobiotics	Benzoate Metabolism	family.Carnobacteriaceae	-0.239782	0.0505	2.39184e-06	922	0.00063811
metab_999921442	X - 21442		NA	NA	genus.Faecalicoccus	-0.396095	0.0834294	2.39755e-06	922	0.000639075
metab_999921821	X - 21821		NA	NA	Species.eutactus	0.0444788	0.00936869	2.39823e-06	922	0.000639075
metab_100002049	4-hydroxycoumarin		Xenobiotics	Drug - Cardiovascular	Species.eutactus	0.0538977	0.0113534	2.40196e-06	922	0.000639586
metab_1135	ursodeoxycholate		Lipid	Secondary Bile Acid Metabolism	Species.bartlettii	0.0585958	0.0123432	2.40292e-06	922	0.000639586
metab_100001279	hyocholate		Lipid	Secondary Bile Acid Metabolism	Species.sedimentorum	0.0846484	0.0178346	2.41347e-06	922	0.000641656
metab_100005391	3-(3-hydroxyphenyl)propionate sulfate		Xenobiotics	Benzoate Metabolism	genus.Intestinibacter	0.0583187	0.0122871	2.41307e-06	922	0.000641656
metab_999912851	X - 12851		NA	NA	phylum.Verrucomicrobiota	0.0966835	0.0203736	2.42245e-06	922	0.000643671
metab_100020550	deoxycholic acid glucuronide		Lipid	Secondary Bile Acid Metabolism	genus.Intestinibacter	0.0599507	0.0126395	2.45077e-06	922	0.000650822
metab_100002488	isoursodeoxycholate		Lipid	Secondary Bile Acid Metabolism	order.Lachnospirales	0.277962	0.0586049	2.45225e-06	922	0.000650841
metab_100004111	4-methylcatechol sulfate		Xenobiotics	Benzoate Metabolism	family.Micrococcaceae	-0.281846	0.0594361	2.46386e-06	922	0.000653172
metab_999912544	X - 12544		NA	NA	family.Micrococcaceae	-0.536023	0.113036	2.46329e-06	922	0.000653172
metab_100020536	4-ethylcatechol sulfate		Xenobiotics	Benzoate Metabolism	genus.Phocea	-0.192799	0.0406742	2.48662e-06	922	0.000658827
metab_100002122	3-hydroxyhippurate		Xenobiotics	Benzoate Metabolism	genus.Terrisporobacter	0.0881365	0.0185943	2.48813e-06	922	0.000658849
metab_999912544	X - 12544		NA	NA	Species.prausnitzii	0.181443	0.038287	2.49942e-06	922	0.00066146
metab_100002049	4-hydroxycoumarin		Xenobiotics	Drug - Cardiovascular	genus.Eggerthella	-0.115254	0.0243234	2.50706e-06	922	0.000662764
metab_100002253	cinnamoylglycine		Xenobiotics	Food Component/Plant	Species.prausnitzii	0.111034	0.0234328	2.50722e-06	922	0.000662764
metab_999917354	X - 17354		NA	NA	genus.Family.XIII.AD3011.group	0.100798	0.0212736	2.50993e-06	922	0.000663102
metab_100001658	taurolithocholate 3-sulfate		Lipid	Secondary Bile Acid Metabolism	genus.Lachnospiraceae.AC2044.group	0.0856718	0.018084	2.51859e-06	922	0.000665009
metab_100002253	cinnamoylglycine		Xenobiotics	Food Component/Plant	genus.Phocea	-0.223627	0.0472158	2.53266e-06	922	0.000668343
metab_999926119	X - 26119		NA	NA	family.Actinomycetaceae	-0.134688	0.0284392	2.53613e-06	922	0.000668875
metab_100000010	3-phenylpropionate (hydrocinnamate)		Xenobiotics	Benzoate Metabolism	genus..Eubacterium..fissicatena.group	-0.163521	0.0345292	2.53943e-06	922	0.000669101
metab_100001148	5-hydroxyhexanoate		Lipid	Fatty Acid, Monohydroxy	family.Akkermansiaceae	0.0333085	0.00703351	2.53988e-06	922	0.000669101
metab_999921733	X - 21733		NA	NA	family.Anaerovoracaceae	0.108719	0.0229591	2.54418e-06	922	0.00066985
metab_100003434	imidazole propionate		Amino Acid	Histidine Metabolism	Species.tayi	0.0879059	0.0185651	2.54827e-06	922	0.000670546
metab_100000014	hippurate		Xenobiotics	Benzoate Metabolism	genus.Holdemania	-0.094674	0.0199954	2.55091e-06	922	0.000670857
metab_100000011	phenylacetate		Amino Acid	Phenylalanine Metabolism	family.Pasteurellaceae	-0.0955278	0.0201783	2.55831e-06	922	0.000671483
metab_100001397	1,3,7-trimethylurate		Xenobiotics	Xanthine Metabolism	family.Christensenellaceae	0.100284	0.0211819	2.55514e-06	922	0.000671483
metab_100001657	glycolithocholate sulfate*		Lipid	Secondary Bile Acid Metabolism	family.UCG.010	0.073812	0.0155909	2.55689e-06	922	0.000671483
metab_100002253	cinnamoylglycine		Xenobiotics	Food Component/Plant	Species.putredinis	0.0728678	0.0153921	2.55911e-06	922	0.000671483
metab_100001148	5-hydroxyhexanoate		Lipid	Fatty Acid, Monohydroxy	genus.Dielma	-0.166769	0.0352312	2.56613e-06	922	0.000672563
metab_999917354	X - 17354		NA	NA	genus.Alloscardovia	-0.303705	0.0641597	2.56582e-06	922	0.000672563
metab_100001605	catechol sulfate		Xenobiotics	Benzoate Metabolism	Species.sanguinis	0.0431546	0.00911844	2.577e-06	922	0.000675028
metab_100004318	indolin-2-one		Xenobiotics	Food Component/Plant	family.UCG.010	0.0460695	0.00973636	2.58904e-06	922	0.000677419
metab_100020819	glycoursodeoxycholic acid sulfate (1)		Lipid	Secondary Bile Acid Metabolism	Species.intestinalis.2	0.132141	0.0279268	2.58906e-06	922	0.000677419
metab_999924757	X - 24757		NA	NA	family.Hungateiclostridiaceae	-0.227336	0.0480523	2.59761e-06	922	0.000679271
metab_100002185	indole-3-carboxylate		Amino Acid	Tryptophan Metabolism	order.Bacillales	-0.117793	0.0249038	2.61161e-06	922	0.000682159
metab_100020819	glycoursodeoxycholic acid sulfate (1)		Lipid	Secondary Bile Acid Metabolism	genus.UC5.1.2E3	0.118762	0.0251084	2.61089e-06	922	0.000682159
metab_100000014	hippurate		Xenobiotics	Benzoate Metabolism	genus.Coprococcus	0.0835474	0.0176649	2.61554e-06	922	0.000682799
metab_100004318	indolin-2-one		Xenobiotics	Food Component/Plant	genus.UCG.005	0.0478112	0.0101093	2.61752e-06	922	0.00068293
metab_100001092	trigonelline (N'-methylnicotinate)		Cofactors and Vitamins	Nicotinate and Nicotinamide Metabolism	family..Clostridium..methylpentosum.group	0.114085	0.0241263	2.62741e-06	922	0.000685123
metab_999926111	X - 26111		NA	NA	genus.Christensenellaceae.R.7.group	0.0977389	0.0206757	2.64521e-06	922	0.000689375
metab_100002253	cinnamoylglycine		Xenobiotics	Food Component/Plant	genus.Family.XIII.AD3011.group	0.11472	0.0242713	2.65384e-06	922	0.000691234
metab_100006190	2-acetamidophenol sulfate		Xenobiotics	Food Component/Plant	family.Ethanoligenenaceae	-0.287244	0.0608038	2.6851e-06	922	0.000698982
metab_100002021	5alpha-androstan-3beta,17alpha-diol disulfate		Lipid	Androgenic Steroids	family.Puniceicoccaceae	-0.353311	0.0747969	2.69163e-06	922	0.000700288
metab_100002014	5alpha-pregnan-3beta,20alpha-diol monosulfate (2)		Lipid	Progestin Steroids	order.Bacillales	-0.234586	0.0496663	2.69632e-06	922	0.000701114
metab_100000011	phenylacetate		Amino Acid	Phenylalanine Metabolism	genus.Butyricicoccus	-0.0736756	0.015601	2.70607e-06	922	0.000703254
metab_100004295	2-piperidinone		Xenobiotics	Food Component/Plant	family.Rikenellaceae	-0.0968719	0.0205147	2.71154e-06	922	0.000704279
metab_100001148	5-hydroxyhexanoate		Lipid	Fatty Acid, Monohydroxy	class.Bacilli	-0.067623	0.0143211	2.71371e-06	922	0.000704446
metab_100001658	taurolithocholate 3-sulfate		Lipid	Secondary Bile Acid Metabolism	genus.Sellimonas	-0.0899607	0.0190564	2.72871e-06	922	0.000707942
metab_100001055	isobutyrylcarnitine (C4)		Amino Acid	Leucine, Isoleucine and Valine Metabolism	genus..Eubacterium..xylanophilum.group	0.0488703	0.0103525	2.73038e-06	922	0.000707976
metab_100000442	quinate		Xenobiotics	Food Component/Plant	family.Actinomycetaceae	-0.30434	0.0644864	2.746e-06	922	0.000711626
metab_999911308	X - 11308		NA	NA	Species.caccae.1	-0.173046	0.03669	2.78596e-06	922	0.000721578
metab_999911850	X - 11850		NA	NA	class.Cyanobacteriia	-0.545707	0.115708	2.78838e-06	922	0.000721799
metab_999918901	X - 18901		NA	NA	order.Chloroplast	-0.344802	0.0731169	2.79475e-06	922	0.000723044
metab_999911850	X - 11850		NA	NA	Species.invisus	-0.11667	0.0247413	2.79726e-06	922	0.000723287
metab_100001657	glycolithocholate sulfate*		Lipid	Secondary Bile Acid Metabolism	family.Christensenellaceae	0.0862283	0.0182959	2.83219e-06	922	0.00073191
metab_100001315	p-cresol sulfate		Xenobiotics	Benzoate Metabolism	family.Saccharimonadaceae	-0.107851	0.0228865	2.83947e-06	922	0.000733379
metab_100006098	3-hydroxypyridine sulfate		Xenobiotics	Chemical	genus..Ruminococcus..gnavus.group	-0.0740232	0.0157103	2.84871e-06	922	0.000735356
metab_100000014	hippurate		Xenobiotics	Benzoate Metabolism	genus..Ruminococcus..torques.group	-0.0933862	0.0198212	2.85342e-06	922	0.000735733
metab_999911850	X - 11850		NA	NA	Species.lenta	-0.236241	0.0501422	2.85367e-06	922	0.000735733
metab_999921733	X - 21733		NA	NA	Species.intestinalis	-0.0484102	0.0102753	2.85495e-06	922	0.000735733
metab_100001315	p-cresol sulfate		Xenobiotics	Benzoate Metabolism	genus.Marvinbryantia	0.0552479	0.0117275	2.8596e-06	922	0.000736521
metab_999912851	X - 12851		NA	NA	genus.Oscillibacter	0.0944762	0.0200579	2.87054e-06	922	0.000738925
metab_999911843	X - 11843		NA	NA	phylum.Patescibacteria	-0.263806	0.0560122	2.87591e-06	922	0.000739897
metab_999912851	X - 12851		NA	NA	phylum.Patescibacteria	-0.161401	0.034271	2.87943e-06	922	0.000740388
metab_100001605	catechol sulfate		Xenobiotics	Benzoate Metabolism	genus.Christensenellaceae.R.7.group	0.0508912	0.0108067	2.88334e-06	922	0.000740982
metab_100003434	imidazole propionate		Amino Acid	Histidine Metabolism	family.Anaerovoracaceae	-0.0832629	0.0176822	2.88869e-06	922	0.000741942
metab_100000437	theophylline		Xenobiotics	Xanthine Metabolism	order.Opitutales	-0.302438	0.0642395	2.90106e-06	922	0.000744707
metab_100021000	hydroxypalmitoyl sphingomyelin (d18:1/16:0(OH))**		Lipid	Sphingomyelins	genus.UCG.005	0.0314235	0.00667624	2.91777e-06	922	0.000748579
metab_100002253	cinnamoylglycine		Xenobiotics	Food Component/Plant	genus.Holdemania	-0.133616	0.0283942	2.93227e-06	922	0.000751882
metab_100001657	glycolithocholate sulfate*		Lipid	Secondary Bile Acid Metabolism	order.Christensenellales	0.0880051	0.0187032	2.93759e-06	922	0.000752829
metab_999915728	X - 15728		NA	NA	genus..Eubacterium..siraeum.group	0.0820466	0.0174435	2.96299e-06	922	0.000758917
metab_100001756	4-ethylphenylsulfate		Xenobiotics	Benzoate Metabolism	family.UCG.010	0.0870409	0.0185062	2.9659e-06	922	0.000759241
metab_100001605	catechol sulfate		Xenobiotics	Benzoate Metabolism	genus.Enterobacter	-0.157911	0.0335827	2.98282e-06	922	0.00076315
metab_999912216	X - 12216		NA	NA	genus..Eubacterium..ruminantium.group	0.0565877	0.0120349	2.98542e-06	922	0.00076339
metab_100001148	5-hydroxyhexanoate		Lipid	Fatty Acid, Monohydroxy	family.Ethanoligenenaceae	-0.127756	0.0271724	2.98956e-06	922	0.000764028
metab_100006098	3-hydroxypyridine sulfate		Xenobiotics	Chemical	family.Bacillaceae	-0.332949	0.070819	2.99356e-06	922	0.000764626
metab_100002014	5alpha-pregnan-3beta,20alpha-diol monosulfate (2)		Lipid	Progestin Steroids	order.Lachnospirales	-0.19344	0.0411509	3.00292e-06	922	0.000766594
metab_100002185	indole-3-carboxylate		Amino Acid	Tryptophan Metabolism	genus.UCG.002	0.0313928	0.00667855	3.00596e-06	922	0.000766944
metab_999921442	X - 21442		NA	NA	order.Pseudomonadales	-0.282415	0.0600876	3.01306e-06	922	0.000768332
metab_100010925	palmitoyl-arachidonoyl-glycerol (16:0/20:4) [2]*		Lipid	Diacylglycerol	genus.Christensenellaceae.R.7.group	-0.0625412	0.0133075	3.01819e-06	922	0.000769215
metab_100020536	4-ethylcatechol sulfate		Xenobiotics	Benzoate Metabolism	phylum.Firmicutes	-0.230856	0.049131	3.03125e-06	922	0.000772117
metab_100020536	4-ethylcatechol sulfate		Xenobiotics	Benzoate Metabolism	genus.Ruminococcus	0.082309	0.0175176	3.0333e-06	922	0.000772214
metab_100020975	3-hydroxy-2-methylpyridine sulfate		Xenobiotics	Chemical	genus.UCG.005	0.100153	0.0213176	3.04087e-06	922	0.000773715
metab_100020536	4-ethylcatechol sulfate		Xenobiotics	Benzoate Metabolism	family.Puniceicoccaceae	-0.305373	0.0650199	3.06298e-06	922	0.000778911
metab_999911850	X - 11850		NA	NA	genus..Eubacterium..xylanophilum.group	0.134055	0.0285474	3.07402e-06	922	0.000781288
metab_999918901	X - 18901		NA	NA	Species.catus	0.083475	0.0177778	3.07981e-06	922	0.00078233
metab_999911850	X - 11850		NA	NA	family.Anaerofustaceae	-0.398205	0.0848216	3.09226e-06	922	0.000785059
metab_100006191	p-cresol glucuronide*		Amino Acid	Tyrosine Metabolism	Species.indistinctus	0.147854	0.0314965	3.09704e-06	922	0.000785842
metab_999911850	X - 11850		NA	NA	family.Bacteroidaceae	-0.232357	0.0495105	3.11502e-06	922	0.00078997
metab_999921442	X - 21442		NA	NA	genus.UC5.1.2E3	-0.154099	0.0328405	3.1259e-06	922	0.000792294
metab_100015967	carotene diol (2)		Cofactors and Vitamins	Vitamin A Metabolism	genus.Clostridium.sensu.stricto.1	0.0340295	0.00725566	3.16012e-06	922	0.000800528
metab_999917354	X - 17354		NA	NA	genus.Granulicatella	-0.241699	0.0515502	3.18197e-06	922	0.000805621
metab_100002253	cinnamoylglycine		Xenobiotics	Food Component/Plant	genus..Eubacterium..ruminantium.group	0.0653755	0.0139439	3.18451e-06	922	0.000805823
metab_100001148	5-hydroxyhexanoate		Lipid	Fatty Acid, Monohydroxy	genus.Actinomyces	-0.107378	0.0229076	3.19989e-06	922	0.000809272
metab_999911850	X - 11850		NA	NA	genus.Leuconostoc	-0.527362	0.112511	3.2037e-06	922	0.000809792
metab_100001315	p-cresol sulfate		Xenobiotics	Benzoate Metabolism	Species.putredinis	0.0521054	0.0111173	3.20867e-06	922	0.000810604
metab_100015966	carotene diol (1)		Cofactors and Vitamins	Vitamin A Metabolism	order.Christensenellales	0.0542251	0.0115702	3.21268e-06	922	0.000811173
metab_999912851	X - 12851		NA	NA	family.Akkermansiaceae	0.0851581	0.0181728	3.2217e-06	922	0.000813005
metab_100000442	quinate		Xenobiotics	Food Component/Plant	genus.Lactonifactor	-0.344962	0.0736388	3.2448e-06	922	0.000818389
metab_999924757	X - 24757		NA	NA	genus.Turicibacter	0.0701633	0.0149843	3.27677e-06	922	0.00082595
metab_999926119	X - 26119		NA	NA	genus.Akkermansia	0.0373957	0.0079865	3.27836e-06	922	0.00082595
metab_100010955	perfluorooctanesulfonate (PFOS)		Xenobiotics	Chemical	genus.Finegoldia	-0.200915	0.0429106	3.28108e-06	922	0.000826185
metab_100001510	phenol sulfate		Amino Acid	Tyrosine Metabolism	order.Bacillales	0.232947	0.0497721	3.31086e-06	922	0.00083319
metab_999915728	X - 15728		NA	NA	family.Ethanoligenenaceae	-0.335673	0.0717222	3.31251e-06	922	0.00083319
metab_100000011	phenylacetate		Amino Acid	Phenylalanine Metabolism	family.Hafniaceae	-0.196498	0.0419871	3.31582e-06	922	0.000833568
metab_100000841	oxalate (ethanedioate)		Cofactors and Vitamins	Ascorbate and Aldarate Metabolism	genus.NK4A214.group	0.0313408	0.00669722	3.32055e-06	922	0.000834303
metab_999911850	X - 11850		NA	NA	genus.Erysipelotrichaceae.UCG.003	-0.124173	0.026537	3.32763e-06	922	0.000835629
metab_100004295	2-piperidinone		Xenobiotics	Food Component/Plant	genus..Clostridium..innocuum.group	0.155084	0.0331469	3.33611e-06	922	0.000837301
metab_1258	anthranilate		Amino Acid	Tryptophan Metabolism	genus.UCG.005	0.0321057	0.00686257	3.3409e-06	922	0.00083805
metab_100002488	isoursodeoxycholate		Lipid	Secondary Bile Acid Metabolism	Species.butyriciproducens	0.199958	0.0427443	3.34699e-06	922	0.000839119
metab_100020371	N,N-dimethylalanine		Amino Acid	Alanine and Aspartate Metabolism	family.Christensenellaceae	0.0781701	0.016714	3.36446e-06	922	0.000843044
metab_999921442	X - 21442		NA	NA	genus.Prevotella_9	0.0673873	0.014413	3.388e-06	922	0.000848481
metab_100002021	5alpha-androstan-3beta,17alpha-diol disulfate		Lipid	Androgenic Steroids	family.Lactobacillaceae	-0.0776025	0.0166026	3.40943e-06	922	0.000853386
metab_999924757	X - 24757		NA	NA	family.Lachnospiraceae	-0.27905	0.0597135	3.42511e-06	922	0.000856846
metab_100009045	phenylacetylglutamate		Peptide	Acetylated Peptides	family.Ruminococcaceae	-0.222372	0.047619	3.47984e-06	922	0.000870064
metab_999912816	X - 12816		NA	NA	genus.Papillibacter	-0.254113	0.0544442	3.52011e-06	922	0.000879659
metab_100001605	catechol sulfate		Xenobiotics	Benzoate Metabolism	genus.Subdoligranulum	0.0684275	0.0146618	3.52586e-06	922	0.000880619
metab_100001315	p-cresol sulfate		Xenobiotics	Benzoate Metabolism	Species.parainfluenzae	-0.131332	0.0281437	3.53537e-06	922	0.000882515
metab_100001658	taurolithocholate 3-sulfate		Lipid	Secondary Bile Acid Metabolism	order.Saccharimonadales	-0.133215	0.0285488	3.53971e-06	922	0.000883121
metab_100000442	quinate		Xenobiotics	Food Component/Plant	family.Micrococcaceae	-0.384976	0.0825191	3.55539e-06	922	0.000886555
metab_999918901	X - 18901		NA	NA	order.RF39	0.0921253	0.0197496	3.56593e-06	922	0.000888702
metab_999912816	X - 12816		NA	NA	genus.Atopobium	-0.303367	0.0650765	3.61658e-06	922	0.000900841
metab_100001315	p-cresol sulfate		Xenobiotics	Benzoate Metabolism	order.Pseudomonadales	-0.165271	0.0354587	3.6295e-06	922	0.000903571
metab_100001657	glycolithocholate sulfate*		Lipid	Secondary Bile Acid Metabolism	order.Veillonellales.Selenomonadales	-0.0553169	0.011869	3.63523e-06	922	0.000904511
metab_999911315	X - 11315		NA	NA	genus..Eubacterium..xylanophilum.group	0.0360463	0.00773449	3.63784e-06	922	0.000904671
metab_100006191	p-cresol glucuronide*		Amino Acid	Tyrosine Metabolism	genus..Eubacterium..siraeum.group	0.0878105	0.0188425	3.64163e-06	922	0.000905094
metab_100006191	p-cresol glucuronide*		Amino Acid	Tyrosine Metabolism	Species.muciniphila	0.0889451	0.0190864	3.64346e-06	922	0.000905094
metab_999911843	X - 11843		NA	NA	genus.Erysipelotrichaceae.UCG.003	-0.127737	0.0274124	3.64868e-06	922	0.000905905
metab_100006126	4-vinylguaiacol sulfate		Xenobiotics	Food Component/Plant	genus.DTU089	0.0890971	0.0191219	3.65575e-06	922	0.000906439
metab_999912851	X - 12851		NA	NA	class.Actinobacteria	-0.0781747	0.0167779	3.65672e-06	922	0.000906439
metab_999915728	X - 15728		NA	NA	genus.UC5.1.2E3	-0.141718	0.030415	3.65503e-06	922	0.000906439
metab_999911850	X - 11850		NA	NA	genus.Ruminococcus	0.16631	0.0356975	3.66567e-06	922	0.000908169
metab_100002253	cinnamoylglycine		Xenobiotics	Food Component/Plant	genus.Adlercreutzia	-0.0988234	0.0212221	3.70447e-06	922	0.000917291
metab_100002014	5alpha-pregnan-3beta,20alpha-diol monosulfate (2)		Lipid	Progestin Steroids	genus.Blautia	-0.137235	0.029473	3.71033e-06	922	0.000918249
metab_999912816	X - 12816		NA	NA	genus..Ruminococcus..gnavus.group	-0.0728621	0.0156513	3.72727e-06	922	0.000921948
metab_999912544	X - 12544		NA	NA	order.Micrococcales	-0.50631	0.108764	3.73082e-06	922	0.000922331
metab_100006108	phenylacetylcarnitine		Peptide	Acetylated Peptides	genus.Rothia	-0.278051	0.0597489	3.75692e-06	922	0.000928286
metab_100001083	indolepropionate		Amino Acid	Tryptophan Metabolism	genus.Erysipelatoclostridium	-0.0707266	0.0152009	3.77287e-06	922	0.000930733
metab_100001106	1,3-dimethylurate		Xenobiotics	Xanthine Metabolism	family.Puniceicoccaceae	-0.302228	0.0649557	3.7719e-06	922	0.000930733
metab_100020536	4-ethylcatechol sulfate		Xenobiotics	Benzoate Metabolism	genus.DTU089	0.0788404	0.0169448	3.77262e-06	922	0.000930733
metab_100015967	carotene diol (2)		Cofactors and Vitamins	Vitamin A Metabolism	order.Micrococcales	-0.15605	0.0335456	3.78894e-06	922	0.0009342
metab_100003470	pregnanediol-3-glucuronide		Lipid	Progestin Steroids	order.Clostridia.UCG.014	0.0458491	0.00985706	3.7975e-06	922	0.000935811
metab_100006191	p-cresol glucuronide*		Amino Acid	Tyrosine Metabolism	genus.Atopobium	-0.38424	0.0826193	3.80951e-06	922	0.00093827
metab_999917354	X - 17354		NA	NA	class.Clostridia	-0.265937	0.0571868	3.81691e-06	922	0.000939591
metab_999924757	X - 24757		NA	NA	genus.Terrisporobacter	0.0705313	0.0151701	3.83435e-06	922	0.000943381
metab_100001055	isobutyrylcarnitine (C4)		Amino Acid	Leucine, Isoleucine and Valine Metabolism	genus.Enterobacter	-0.173617	0.0373484	3.84831e-06	922	0.000946311
metab_999918901	X - 18901		NA	NA	Species.lenta	-0.135796	0.0292154	3.85719e-06	922	0.00094799
metab_100001092	trigonelline (N'-methylnicotinate)		Cofactors and Vitamins	Nicotinate and Nicotinamide Metabolism	genus.Lachnospiraceae.UCG.009	-0.180141	0.0387628	3.87236e-06	922	0.000951211
metab_100005402	11-ketoetiocholanolone glucuronide		Lipid	Androgenic Steroids	family.Christensenellaceae	0.05216	0.0112286	3.90919e-06	922	0.00095975
metab_100001988	5alpha-pregnan-3beta,20alpha-diol disulfate		Lipid	Progestin Steroids	family.UCG.010	0.0644428	0.0138745	3.9199e-06	922	0.000961357
metab_100020542	11beta-hydroxyetiocholanolone glucuronide*		Lipid	Androgenic Steroids	genus.Eggerthella	-0.0786548	0.016934	3.9183e-06	922	0.000961357
metab_100000711	4-acetylphenol sulfate		Xenobiotics	Benzoate Metabolism	order.Lachnospirales	-0.180316	0.0388247	3.92628e-06	922	0.000962409
metab_100000010	3-phenylpropionate (hydrocinnamate)		Xenobiotics	Benzoate Metabolism	phylum.Patescibacteria	-0.151801	0.0326974	3.95865e-06	922	0.000969829
metab_100001287	epiandrosterone sulfate		Lipid	Androgenic Steroids	Species.caccae.1	-0.246302	0.0530635	3.97675e-06	922	0.000973748
metab_100006092	tyramine O-sulfate		Amino Acid	Tyrosine Metabolism	genus.Acidaminococcus	0.0974639	0.0209987	3.98116e-06	922	0.00097431
metab_100001397	1,3,7-trimethylurate		Xenobiotics	Xanthine Metabolism	order.Christensenellales	0.100542	0.021663	3.98497e-06	922	0.000974725
metab_999922509	X - 22509		NA	NA	order.Bacillales	-0.30079	0.0648162	3.99529e-06	922	0.000976733
metab_100001403	5-acetylamino-6-amino-3-methyluracil		Xenobiotics	Xanthine Metabolism	genus.GCA.900066755	-0.276493	0.0596067	4.03406e-06	922	0.00098569
metab_999912216	X - 12216		NA	NA	family.Streptococcaceae	-0.0655533	0.0141332	4.04092e-06	922	0.000986845
metab_100006190	2-acetamidophenol sulfate		Xenobiotics	Food Component/Plant	order.Bacillales	-0.319519	0.0688982	4.05438e-06	922	0.000989607
metab_100020536	4-ethylcatechol sulfate		Xenobiotics	Benzoate Metabolism	class.Bacilli	-0.133268	0.0287432	4.07431e-06	922	0.000993947
metab_100002049	4-hydroxycoumarin		Xenobiotics	Drug - Cardiovascular	genus.Hungatella	-0.107107	0.0231058	4.09398e-06	922	0.00099769
metab_999921442	X - 21442		NA	NA	family.Pseudomonadaceae	-0.284304	0.0613317	4.09365e-06	922	0.00099769
metab_100000014	hippurate		Xenobiotics	Benzoate Metabolism	genus.Rikenellaceae.RC9.gut.group	-0.189954	0.0409832	4.10513e-06	922	0.000999354
metab_100002021	5alpha-androstan-3beta,17alpha-diol disulfate		Lipid	Androgenic Steroids	genus.Atopobium	-0.310133	0.0669108	4.1032e-06	922	0.000999354
metab_100001658	taurolithocholate 3-sulfate		Lipid	Secondary Bile Acid Metabolism	genus..Eubacterium..siraeum.group	0.0646374	0.0139474	4.11571e-06	922	0.00100096
metab_999911850	X - 11850		NA	NA	Species.eutactus	0.105729	0.0228148	4.11821e-06	922	0.00100096
metab_999926111	X - 26111		NA	NA	family.Lachnospiraceae	-0.324463	0.0700127	4.11633e-06	922	0.00100096
metab_100001658	taurolithocholate 3-sulfate		Lipid	Secondary Bile Acid Metabolism	Species.paraputrificum	-0.155894	0.0336424	4.126e-06	922	0.00100232
metab_100020975	3-hydroxy-2-methylpyridine sulfate		Xenobiotics	Chemical	genus.Christensenellaceae.R.7.group	0.0974901	0.0210449	4.15249e-06	922	0.00100823
metab_100001034	indoleacetate		Amino Acid	Tryptophan Metabolism	family.Lachnospiraceae	-0.17969	0.0388051	4.19014e-06	922	0.0010163
metab_100002911	glycoursodeoxycholate		Lipid	Secondary Bile Acid Metabolism	genus.UCG.003	-0.0848749	0.018329	4.189e-06	922	0.0010163
metab_100020536	4-ethylcatechol sulfate		Xenobiotics	Benzoate Metabolism	genus.Faecalitalea	-0.164296	0.0354816	4.19263e-06	922	0.00101637
metab_999912544	X - 12544		NA	NA	genus.Paraprevotella	0.110582	0.0238869	4.21333e-06	922	0.00102085
metab_999912216	X - 12216		NA	NA	order.Lactobacillales	-0.0697904	0.0150785	4.23188e-06	922	0.00102481
metab_100002021	5alpha-androstan-3beta,17alpha-diol disulfate		Lipid	Androgenic Steroids	Species.lenta	-0.131097	0.0283278	4.2442e-06	922	0.00102673
metab_100015791	sphingomyelin (d18:2/23:1)*		Lipid	Sphingomyelins	family.Micrococcaceae	-0.14807	0.0319953	4.24427e-06	922	0.00102673
metab_100000010	3-phenylpropionate (hydrocinnamate)		Xenobiotics	Benzoate Metabolism	Species.prausnitzii	0.114781	0.0248039	4.25033e-06	922	0.00102766
metab_100000010	3-phenylpropionate (hydrocinnamate)		Xenobiotics	Benzoate Metabolism	order.Lactobacillales	-0.0854982	0.0184809	4.27567e-06	922	0.00103272
metab_100002911	glycoursodeoxycholate		Lipid	Secondary Bile Acid Metabolism	genus..Clostridium..innocuum.group	0.179195	0.038735	4.27797e-06	922	0.00103272
metab_100009045	phenylacetylglutamate		Peptide	Acetylated Peptides	genus.Lachnospiraceae.AC2044.group	0.0675358	0.0145983	4.27581e-06	922	0.00103272
metab_100001315	p-cresol sulfate		Xenobiotics	Benzoate Metabolism	order.Acholeplasmatales	-0.108031	0.0233529	4.28077e-06	922	0.00103285
metab_100001296	stachydrine		Xenobiotics	Food Component/Plant	Species.catus	0.10346	0.0223674	4.29198e-06	922	0.00103502
metab_100006105	4-methylguaiacol sulfate		Xenobiotics	Benzoate Metabolism	genus.NK4A214.group	0.0822762	0.0177881	4.29434e-06	922	0.00103505
metab_100000437	theophylline		Xenobiotics	Xanthine Metabolism	genus.UCG.005	0.0776944	0.0167998	4.30758e-06	922	0.00103699
metab_100009045	phenylacetylglutamate		Peptide	Acetylated Peptides	genus.Rothia	-0.247659	0.0535521	4.30914e-06	922	0.00103699
metab_999911850	X - 11850		NA	NA	family..Eubacterium..coprostanoligenes.group	0.195448	0.0422611	4.30643e-06	922	0.00103699
metab_100006108	phenylacetylcarnitine		Peptide	Acetylated Peptides	family..Eubacterium..coprostanoligenes.group	0.0908058	0.0196363	4.3141e-06	922	0.00103765
metab_100009045	phenylacetylglutamate		Peptide	Acetylated Peptides	order.Saccharimonadales	-0.106519	0.0230378	4.32915e-06	922	0.00104072
metab_100021000	hydroxypalmitoyl sphingomyelin (d18:1/16:0(OH))**		Lipid	Sphingomyelins	genus.Christensenellaceae.R.7.group	0.0304753	0.00659143	4.33281e-06	922	0.00104094
metab_999911850	X - 11850		NA	NA	genus.Dialister	-0.106282	0.0229879	4.33455e-06	922	0.00104094
metab_100004208	guaiacol sulfate		Xenobiotics	Benzoate Metabolism	genus.UCG.005	0.0586555	0.0126882	4.34568e-06	922	0.00104307
metab_999926119	X - 26119		NA	NA	genus.Granulicatella	-0.142968	0.0309375	4.37987e-06	922	0.00105073
metab_100020536	4-ethylcatechol sulfate		Xenobiotics	Benzoate Metabolism	genus.Lactonifactor	-0.245905	0.0532226	4.39789e-06	922	0.0010545
metab_100002049	4-hydroxycoumarin		Xenobiotics	Drug - Cardiovascular	genus.UCG.002	0.0776144	0.0168015	4.41468e-06	922	0.00105798
metab_100006191	p-cresol glucuronide*		Amino Acid	Tyrosine Metabolism	genus.Pediococcus	-0.363318	0.0786702	4.44069e-06	922	0.00106366
metab_999921286	X - 21286		NA	NA	genus.UCG.003	0.0458358	0.00992527	4.44392e-06	922	0.00106388
metab_100000011	phenylacetate		Amino Acid	Phenylalanine Metabolism	phylum.Firmicutes	-0.20158	0.0436591	4.46364e-06	922	0.00106805
metab_999912544	X - 12544		NA	NA	genus.Blautia	-0.320865	0.0694972	4.46801e-06	922	0.00106854
metab_100020536	4-ethylcatechol sulfate		Xenobiotics	Benzoate Metabolism	genus.Enterobacter	-0.233387	0.0505515	4.47063e-06	922	0.00106861
metab_100002488	isoursodeoxycholate		Lipid	Secondary Bile Acid Metabolism	Species.longoviformis	0.304017	0.0658541	4.47681e-06	922	0.00106954
metab_100009042	5-hydroxyindole sulfate		Amino Acid	Tryptophan Metabolism	genus.Christensenellaceae.R.7.group	0.0507477	0.0109933	4.48259e-06	922	0.00107036
metab_100002488	isoursodeoxycholate		Lipid	Secondary Bile Acid Metabolism	genus.UCG.003	-0.0770963	0.0167029	4.49318e-06	922	0.00107234
metab_100002021	5alpha-androstan-3beta,17alpha-diol disulfate		Lipid	Androgenic Steroids	Species.intestinalis.2	-0.136587	0.0295922	4.4958e-06	922	0.00107241
metab_999911850	X - 11850		NA	NA	family.vadinBE97	-0.56582	0.122616	4.51824e-06	922	0.00107721
metab_100000014	hippurate		Xenobiotics	Benzoate Metabolism	Species.hydrogenotrophica	-0.131884	0.0285857	4.53821e-06	922	0.00108097
metab_100001756	4-ethylphenylsulfate		Xenobiotics	Benzoate Metabolism	genus.Blautia	-0.197148	0.0427319	4.53871e-06	922	0.00108097
metab_1052	glycerate		Carbohydrate	Glycolysis, Gluconeogenesis, and Pyruvate Metabolism	genus.Enterobacter	-0.118058	0.0255898	4.54148e-06	922	0.00108107
metab_100001403	5-acetylamino-6-amino-3-methyluracil		Xenobiotics	Xanthine Metabolism	genus.Veillonella	-0.105415	0.022854	4.56166e-06	922	0.00108388
metab_999911299	X - 11299		NA	NA	genus..Ruminococcus..gnavus.group	-0.0884552	0.0191773	4.56265e-06	922	0.00108388
metab_999911843	X - 11843		NA	NA	genus.Leuconostoc	-0.536246	0.116256	4.55931e-06	922	0.00108388
metab_999912283	X - 12283		NA	NA	genus.Sellimonas	-0.068196	0.0147848	4.56067e-06	922	0.00108388
metab_100020536	4-ethylcatechol sulfate		Xenobiotics	Benzoate Metabolism	genus.Actinomyces	-0.211991	0.0459744	4.59306e-06	922	0.00109054
metab_100009007	1-(1-enyl-palmitoyl)-2-oleoyl-GPC (P-16:0/18:1)*		Lipid	Plasmalogen	genus.Christensenellaceae.R.7.group	0.0341374	0.00740379	4.59888e-06	922	0.00109136
metab_100006190	2-acetamidophenol sulfate		Xenobiotics	Food Component/Plant	family.Puniceicoccaceae	-0.334502	0.0725647	4.62257e-06	922	0.00109642
metab_100006191	p-cresol glucuronide*		Amino Acid	Tyrosine Metabolism	class.Saccharimonadia	-0.176016	0.0381925	4.64586e-06	922	0.00110138
metab_999912216	X - 12216		NA	NA	family.Desulfovibrionaceae	0.0734866	0.0159492	4.67017e-06	922	0.00110657
metab_100020975	3-hydroxy-2-methylpyridine sulfate		Xenobiotics	Chemical	family.Lachnospiraceae	-0.32821	0.0712378	4.67625e-06	922	0.00110693
metab_999912544	X - 12544		NA	NA	family..Eubacterium..coprostanoligenes.group	0.181273	0.0393453	4.67648e-06	922	0.00110693
metab_100000010	3-phenylpropionate (hydrocinnamate)		Xenobiotics	Benzoate Metabolism	genus..Eubacterium..eligens.group	0.0757038	0.016439	4.72263e-06	922	0.00111728
metab_100006191	p-cresol glucuronide*		Amino Acid	Tyrosine Metabolism	family.Akkermansiaceae	0.0923801	0.0200608	4.72569e-06	922	0.00111744
metab_999911843	X - 11843		NA	NA	phylum.Firmicutes	-0.476321	0.103441	4.73093e-06	922	0.0011181
metab_100001605	catechol sulfate		Xenobiotics	Benzoate Metabolism	family.Carnobacteriaceae	-0.15466	0.0335879	4.73387e-06	922	0.00111823
metab_999911850	X - 11850		NA	NA	family.Eubacteriaceae	-0.396879	0.0861954	4.73905e-06	922	0.00111888
metab_100006191	p-cresol glucuronide*		Amino Acid	Tyrosine Metabolism	genus.Rikenellaceae.RC9.gut.group	-0.327958	0.0712304	4.74384e-06	922	0.00111943
metab_999911850	X - 11850		NA	NA	genus..Eubacterium..nodatum.group	-0.341311	0.0741335	4.74789e-06	922	0.00111982
metab_100002049	4-hydroxycoumarin		Xenobiotics	Drug - Cardiovascular	Species.intestinalis.2	-0.120124	0.0260942	4.7595e-06	922	0.00112198
metab_100015967	carotene diol (2)		Cofactors and Vitamins	Vitamin A Metabolism	Species.eutactus	0.0301574	0.00655152	4.76785e-06	922	0.00112338
metab_999911850	X - 11850		NA	NA	genus.Desulfovibrio	0.141864	0.0308238	4.78332e-06	922	0.00112645
metab_100008952	1-palmitoleoylglycerol (16:1)*		Lipid	Monoacylglycerol	Species.hominis	-0.0482818	0.0104919	4.79666e-06	922	0.00112902
metab_100006642	glycodeoxycholate 3-sulfate		Lipid	Secondary Bile Acid Metabolism	Species.longum	-0.0578683	0.0125788	4.82782e-06	922	0.00113577
metab_100001315	p-cresol sulfate		Xenobiotics	Benzoate Metabolism	genus.Agathobacter	-0.0741958	0.0161293	4.83629e-06	922	0.00113688
metab_100020536	4-ethylcatechol sulfate		Xenobiotics	Benzoate Metabolism	genus.Lachnospiraceae.UCG.009	-0.173213	0.0376547	4.83748e-06	922	0.00113688
metab_100004601	1H-indole-7-acetic acid		Xenobiotics	Bacterial/Fungal	order.Clostridia.UCG.014	0.0416146	0.00904694	4.84135e-06	922	0.0011372
metab_999911843	X - 11843		NA	NA	family.Anaerovoracaceae	0.265523	0.0577256	4.84374e-06	922	0.0011372
metab_100006191	p-cresol glucuronide*		Amino Acid	Tyrosine Metabolism	genus.Agathobacter	-0.125731	0.0273386	4.85986e-06	922	0.0011404
metab_100001624	3-(3-hydroxyphenyl)propionate		Xenobiotics	Benzoate Metabolism	genus.Terrisporobacter	0.0950877	0.0206774	4.86899e-06	922	0.00114197
metab_100002488	isoursodeoxycholate		Lipid	Secondary Bile Acid Metabolism	order.Christensenellales	-0.100358	0.0218244	4.87359e-06	922	0.00114246
metab_100006191	p-cresol glucuronide*		Amino Acid	Tyrosine Metabolism	genus.Incertae.Sedis	0.15511	0.0337344	4.88431e-06	922	0.0011444
metab_100001148	5-hydroxyhexanoate		Lipid	Fatty Acid, Monohydroxy	Species.massiliensis.9	-0.123267	0.0268103	4.88927e-06	922	0.00114478
metab_999918901	X - 18901		NA	NA	genus..Eubacterium..xylanophilum.group	0.0764875	0.0166361	4.89091e-06	922	0.00114478
metab_100005402	11-ketoetiocholanolone glucuronide		Lipid	Androgenic Steroids	order.Micrococcales	-0.158941	0.034581	4.92541e-06	922	0.00115227
metab_999918901	X - 18901		NA	NA	order.Clostridia.vadinBB60.group	0.110039	0.0239421	4.92913e-06	922	0.00115256
metab_100000841	oxalate (ethanedioate)		Cofactors and Vitamins	Ascorbate and Aldarate Metabolism	Species.catus	0.0301679	0.00656664	4.97322e-06	922	0.00116228
metab_100001315	p-cresol sulfate		Xenobiotics	Benzoate Metabolism	genus.Veillonella	-0.0806746	0.0175613	4.97842e-06	922	0.00116291
metab_100001022	threonate		Cofactors and Vitamins	Ascorbate and Aldarate Metabolism	Species.catus	0.0419335	0.00912832	4.98113e-06	922	0.00116295
metab_100001315	p-cresol sulfate		Xenobiotics	Benzoate Metabolism	order.Eubacteriales	-0.126424	0.027522	4.9866e-06	922	0.00116364
metab_100001605	catechol sulfate		Xenobiotics	Benzoate Metabolism	genus.Sellimonas	-0.0553546	0.0120526	5.00546e-06	922	0.00116745
metab_100005403	etiocholanolone glucuronide		Lipid	Androgenic Steroids	order.Opitutales	-0.234306	0.051019	5.01025e-06	922	0.00116798
metab_999921442	X - 21442		NA	NA	genus.Anaerostipes	-0.154272	0.0335991	5.03307e-06	922	0.00117271
metab_100002911	glycoursodeoxycholate		Lipid	Secondary Bile Acid Metabolism	Species.intestinalis.2	0.148515	0.0323516	5.05425e-06	922	0.00117705
metab_999911850	X - 11850		NA	NA	class.Saccharimonadia	-0.251425	0.0547742	5.06528e-06	922	0.00117902
metab_999917654	X - 17654		NA	NA	Species.ramosum	-0.0654732	0.0142645	5.07184e-06	922	0.00117995
metab_999912851	X - 12851		NA	NA	genus.Anaerotruncus	0.148208	0.0322911	5.07572e-06	922	0.00118026
metab_100001956	N-methylproline		Amino Acid	Urea cycle; Arginine and Proline Metabolism	Species.catus	0.0994915	0.0216804	5.09375e-06	922	0.00118386
metab_100020536	4-ethylcatechol sulfate		Xenobiotics	Benzoate Metabolism	genus.Lachnospiraceae.UCG.010	-0.0669946	0.0146038	5.13004e-06	922	0.00119169
metab_100001279	hyocholate		Lipid	Secondary Bile Acid Metabolism	genus.Lachnospiraceae.UCG.010	-0.0522798	0.0113971	5.13874e-06	922	0.00119311
metab_100002488	isoursodeoxycholate		Lipid	Secondary Bile Acid Metabolism	family.Christensenellaceae	-0.097933	0.0213513	5.14764e-06	922	0.00119398
metab_999921442	X - 21442		NA	NA	genus..Eubacterium..fissicatena.group	-0.18337	0.0399776	5.146e-06	922	0.00119398
metab_100019794	hydroxy-CMPF*		Lipid	Fatty Acid, Dicarboxylate	genus.UCG.003	0.0791439	0.0172569	5.16027e-06	922	0.00119593
metab_999912216	X - 12216		NA	NA	phylum.Desulfobacterota	0.0801254	0.017471	5.16124e-06	922	0.00119593
metab_100000014	hippurate		Xenobiotics	Benzoate Metabolism	genus.Anaerofustis	-0.147703	0.0322167	5.19769e-06	922	0.00120377
metab_100002021	5alpha-androstan-3beta,17alpha-diol disulfate		Lipid	Androgenic Steroids	genus..Eubacterium..xylanophilum.group	0.073934	0.0161302	5.22435e-06	922	0.00120874
metab_999921286	X - 21286		NA	NA	family.Succinivibrionaceae	-0.154832	0.0337792	5.22308e-06	922	0.00120874
metab_999921442	X - 21442		NA	NA	genus.Fenollaria	-0.347717	0.0759046	5.28848e-06	922	0.00122296
metab_100009225	1-(1-enyl-stearoyl)-2-linoleoyl-GPE (P-18:0/18:2)*		Lipid	Plasmalogen	Species.formicigenerans	0.0432154	0.00943515	5.3064e-06	922	0.00122649
metab_100001767	pyrraline		Xenobiotics	Food Component/Plant	family.Oscillospiraceae	-0.103456	0.0225889	5.31382e-06	922	0.00122703
metab_100006092	tyramine O-sulfate		Amino Acid	Tyrosine Metabolism	order.Clostridia.UCG.014	-0.0563141	0.0122958	5.31406e-06	922	0.00122703
metab_512	taurine		Amino Acid	Methionine, Cysteine, SAM and Taurine Metabolism	genus.Rothia	-0.101173	0.0220914	5.31856e-06	922	0.00122746
metab_100015967	carotene diol (2)		Cofactors and Vitamins	Vitamin A Metabolism	Species.plautii	-0.0515685	0.0112605	5.32245e-06	922	0.00122774
metab_999922509	X - 22509		NA	NA	genus..Ruminococcus..gnavus.group	-0.0672347	0.0146826	5.33206e-06	922	0.00122934
metab_999917354	X - 17354		NA	NA	family.Oscillospiraceae	0.152493	0.0333148	5.37913e-06	922	0.00123958
metab_100000580	1,5-anhydroglucitol (1,5-AG)		Carbohydrate	Glycolysis, Gluconeogenesis, and Pyruvate Metabolism	genus.Klebsiella	-0.0562071	0.012282	5.40278e-06	922	0.00124339
metab_799	betaine		Amino Acid	Glycine, Serine and Threonine Metabolism	Species.prausnitzii	0.0327984	0.00716692	5.40375e-06	922	0.00124339
metab_999923639	X - 23639		NA	NA	genus.Lachnospiraceae.UCG.009	-0.0818018	0.0178748	5.40301e-06	922	0.00124339
metab_100001083	indolepropionate		Amino Acid	Tryptophan Metabolism	family.Oscillospiraceae	0.138165	0.0301945	5.41747e-06	922	0.00124593
metab_999924243	X - 24243		NA	NA	Species.plautii	0.0912863	0.0199517	5.42908e-06	922	0.00124798
metab_100001605	catechol sulfate		Xenobiotics	Benzoate Metabolism	order.Christensenellales	0.0579152	0.0126586	5.43382e-06	922	0.00124844
metab_100002253	cinnamoylglycine		Xenobiotics	Food Component/Plant	genus.Eubacterium	-0.217772	0.0476215	5.48952e-06	922	0.00126061
metab_100006191	p-cresol glucuronide*		Amino Acid	Tyrosine Metabolism	genus.CHKCI001	-0.436216	0.0953983	5.49988e-06	922	0.00126236
metab_100009042	5-hydroxyindole sulfate		Amino Acid	Tryptophan Metabolism	family.Christensenellaceae	0.0575729	0.0125915	5.50501e-06	922	0.00126291
metab_100001417	phenylacetylglutamine		Peptide	Acetylated Peptides	genus.Colidextribacter	0.0563077	0.0123173	5.52891e-06	922	0.00126651
metab_100015968	carotene diol (3)		Cofactors and Vitamins	Vitamin A Metabolism	genus.Flavonifractor	-0.0480604	0.0105127	5.52391e-06	922	0.00126651
metab_100020823	lithocholate sulfate (1)		Lipid	Secondary Bile Acid Metabolism	genus..Ruminococcus..gnavus.group	-0.062216	0.0136095	5.5278e-06	922	0.00126651
metab_999921442	X - 21442		NA	NA	genus.Actinomyces	-0.298598	0.0653299	5.55048e-06	922	0.00127082
metab_512	taurine		Amino Acid	Methionine, Cysteine, SAM and Taurine Metabolism	genus.Faecalitalea	-0.0567506	0.0124182	5.5677e-06	922	0.00127413
metab_999912544	X - 12544		NA	NA	family.Lachnospiraceae	-0.477311	0.104454	5.57741e-06	922	0.00127572
metab_100000014	hippurate		Xenobiotics	Benzoate Metabolism	family.Hungateiclostridiaceae	-0.165613	0.0362439	5.58199e-06	922	0.00127614
metab_100001148	5-hydroxyhexanoate		Lipid	Fatty Acid, Monohydroxy	class.Verrucomicrobiae	0.0340938	0.00746191	5.59146e-06	922	0.00127767
metab_999912851	X - 12851		NA	NA	order.Verrucomicrobiales	0.0849193	0.0185889	5.61157e-06	922	0.00128163
metab_100003470	pregnanediol-3-glucuronide		Lipid	Progestin Steroids	family.Christensenellaceae	0.0650093	0.0142317	5.62017e-06	922	0.00128296
metab_100020851	3-ethylcatechol sulfate (1)		Xenobiotics	Food Component/Plant	class.Coriobacteriia	0.0761842	0.0166786	5.62445e-06	922	0.0012833
metab_100015966	carotene diol (1)		Cofactors and Vitamins	Vitamin A Metabolism	genus.NK4A214.group	0.042453	0.00929686	5.66129e-06	922	0.00129107
metab_999918901	X - 18901		NA	NA	genus.Blautia	-0.198595	0.0434943	5.67125e-06	922	0.00129243
metab_999921442	X - 21442		NA	NA	genus.HT002	-0.431577	0.0945211	5.67286e-06	922	0.00129243
metab_100000014	hippurate		Xenobiotics	Benzoate Metabolism	genus.Lactiplantibacillus	-0.170505	0.0373478	5.6889e-06	922	0.00129417
metab_999918901	X - 18901		NA	NA	order.Actinomycetales	-0.246206	0.053928	5.68528e-06	922	0.00129417
metab_999921821	X - 21821		NA	NA	Species.prausnitzii	0.0772183	0.0169137	5.68641e-06	922	0.00129417
metab_100001315	p-cresol sulfate		Xenobiotics	Benzoate Metabolism	family.Anaerofustaceae	-0.159404	0.0349202	5.70296e-06	922	0.00129673
metab_100001977	beta-cryptoxanthin		Cofactors and Vitamins	Vitamin A Metabolism	order.Pseudomonadales	-0.19131	0.0419123	5.70988e-06	922	0.00129708
metab_1104	methyl indole-3-acetate		Xenobiotics	Food Component/Plant	family.Lachnospiraceae	-0.162709	0.0356472	5.71293e-06	922	0.00129708
metab_999925520	X - 25520		NA	NA	genus.Flavonifractor	-0.0608109	0.0133227	5.71185e-06	922	0.00129708
metab_999921286	X - 21286		NA	NA	genus.Mogibacterium	-0.0891415	0.0195301	5.71615e-06	922	0.00129717
metab_999912851	X - 12851		NA	NA	family.Clostridiaceae	-0.0776917	0.0170224	5.72178e-06	922	0.00129782
metab_100020371	N,N-dimethylalanine		Amino Acid	Alanine and Aspartate Metabolism	family.Puniceicoccaceae	-0.26648	0.0583953	5.74074e-06	922	0.00130148
metab_100015966	carotene diol (1)		Cofactors and Vitamins	Vitamin A Metabolism	family.Christensenellaceae	0.0516816	0.0113258	5.74646e-06	922	0.00130213
metab_100004208	guaiacol sulfate		Xenobiotics	Benzoate Metabolism	genus.Flavonifractor	-0.0615746	0.0134945	5.75287e-06	922	0.00130295
metab_100001403	5-acetylamino-6-amino-3-methyluracil		Xenobiotics	Xanthine Metabolism	genus.Rothia	-0.314295	0.0688879	5.7665e-06	922	0.00130414
metab_100015966	carotene diol (1)		Cofactors and Vitamins	Vitamin A Metabolism	genus.Flavonifractor	-0.0486176	0.0106557	5.76201e-06	922	0.00130414
metab_100020819	glycoursodeoxycholic acid sulfate (1)		Lipid	Secondary Bile Acid Metabolism	genus.UCG.003	-0.0722642	0.015839	5.76662e-06	922	0.00130414
metab_100020823	lithocholate sulfate (1)		Lipid	Secondary Bile Acid Metabolism	Species.longum	-0.0502924	0.0110236	5.77051e-06	922	0.00130438
metab_100001315	p-cresol sulfate		Xenobiotics	Benzoate Metabolism	family.Akkermansiaceae	0.0540041	0.0118381	5.78099e-06	922	0.00130611
metab_999912851	X - 12851		NA	NA	genus.Clostridium.sensu.stricto.1	-0.0728908	0.0159809	5.80144e-06	922	0.00131009
metab_100006293	sphingomyelin (d18:1/20:2, d18:2/20:1, d16:1/22:2)*		Lipid	Sphingomyelins	Species.mucilaginosa	-0.143409	0.0314441	5.8116e-06	922	0.00131111
metab_999921286	X - 21286		NA	NA	order.Micrococcales	-0.178191	0.0390697	5.8088e-06	922	0.00131111
metab_100000010	3-phenylpropionate (hydrocinnamate)		Xenobiotics	Benzoate Metabolism	Species.obeum	0.0975439	0.0213902	5.82592e-06	922	0.00131305
metab_100006108	phenylacetylcarnitine		Peptide	Acetylated Peptides	genus.Blautia	-0.158228	0.0346973	5.82539e-06	922	0.00131305
metab_999917354	X - 17354		NA	NA	genus.Lactiplantibacillus	-0.211953	0.0464821	5.83466e-06	922	0.00131438
metab_999912216	X - 12216		NA	NA	genus.Butyrivibrio	0.0673427	0.0147728	5.87078e-06	922	0.00132187
metab_100015838	eicosenoylcarnitine (C20:1)*		Lipid	Fatty Acid Metabolism (Acyl Carnitine, Monounsaturated)	family.Puniceicoccaceae	-0.13227	0.0290177	5.87936e-06	922	0.00132316
metab_999921733	X - 21733		NA	NA	genus.Ligilactobacillus	-0.0793619	0.0174133	5.8989e-06	922	0.00132691
metab_100004601	1H-indole-7-acetic acid		Xenobiotics	Bacterial/Fungal	genus..Eubacterium..siraeum.group	0.0423807	0.00929947	5.90472e-06	922	0.00132757
metab_100006191	p-cresol glucuronide*		Amino Acid	Tyrosine Metabolism	order.Acholeplasmatales	-0.180408	0.0395962	5.93623e-06	922	0.00133401
metab_100002253	cinnamoylglycine		Xenobiotics	Food Component/Plant	family.Peptococcaceae	0.0956374	0.0209964	5.97075e-06	922	0.00134111
metab_999922509	X - 22509		NA	NA	genus..Eubacterium..xylanophilum.group	0.0670048	0.0147155	6.01529e-06	922	0.00135046
metab_999912544	X - 12544		NA	NA	order.Lachnospirales	-0.442042	0.0970873	6.02388e-06	922	0.00135108
metab_999918901	X - 18901		NA	NA	genus.Enterobacter	-0.273227	0.0600088	6.02155e-06	922	0.00135108
metab_100001106	1,3-dimethylurate		Xenobiotics	Xanthine Metabolism	Species.massiliensis.5	-0.173595	0.0381312	6.03655e-06	922	0.00135326
metab_100002488	isoursodeoxycholate		Lipid	Secondary Bile Acid Metabolism	family.Family.XI	0.245758	0.0539954	6.06814e-06	922	0.00135968
metab_100001510	phenol sulfate		Amino Acid	Tyrosine Metabolism	family.Bacillaceae	0.231374	0.050839	6.07772e-06	922	0.00136075
metab_100002488	isoursodeoxycholate		Lipid	Secondary Bile Acid Metabolism	order.RF39	-0.0868482	0.019083	6.07882e-06	922	0.00136075
metab_100001605	catechol sulfate		Xenobiotics	Benzoate Metabolism	order.Bacillales	-0.186872	0.0410662	6.09508e-06	922	0.00136352
metab_999912816	X - 12816		NA	NA	genus.Dielma	-0.360278	0.0791744	6.09708e-06	922	0.00136352
metab_999912216	X - 12216		NA	NA	genus.Erysipelatoclostridium	-0.075184	0.0165242	6.11137e-06	922	0.00136605
metab_100001605	catechol sulfate		Xenobiotics	Benzoate Metabolism	family.Bacillaceae	-0.190667	0.0419194	6.15463e-06	922	0.00137506
metab_100004601	1H-indole-7-acetic acid		Xenobiotics	Bacterial/Fungal	order.Clostridia.vadinBB60.group	0.0643242	0.0141429	6.16136e-06	922	0.0013759
metab_100001092	trigonelline (N'-methylnicotinate)		Cofactors and Vitamins	Nicotinate and Nicotinamide Metabolism	genus.UCG.005	0.0772068	0.0169791	6.18986e-06	922	0.00138159
metab_100001743	tryptophan betaine		Amino Acid	Tryptophan Metabolism	Species.finegoldii.1	-0.142811	0.0314095	6.20292e-06	922	0.00138384
metab_1094	thyroxine		Amino Acid	Tyrosine Metabolism	Species.prausnitzii	0.0350125	0.0077014	6.21637e-06	922	0.00138562
metab_799	betaine		Amino Acid	Glycine, Serine and Threonine Metabolism	genus.Faecalibacterium	0.0371894	0.00818025	6.21689e-06	922	0.00138562
metab_999924243	X - 24243		NA	NA	family.Christensenellaceae	-0.0877998	0.0193143	6.22852e-06	922	0.00138749
metab_999924243	X - 24243		NA	NA	genus.Christensenellaceae.R.7.group	-0.0766711	0.0168666	6.2313e-06	922	0.00138749
metab_100002911	glycoursodeoxycholate		Lipid	Secondary Bile Acid Metabolism	family.Peptostreptococcaceae	0.0812815	0.0178855	6.26615e-06	922	0.00139257
metab_999911299	X - 11299		NA	NA	genus..Eubacterium..xylanophilum.group	0.0873689	0.0192244	6.2621e-06	922	0.00139257
metab_999911850	X - 11850		NA	NA	genus.Lachnospiraceae.AC2044.group	0.159394	0.0350737	6.2662e-06	922	0.00139257
metab_999921442	X - 21442		NA	NA	genus.UCG.007	0.179731	0.0395484	6.26475e-06	922	0.00139257
metab_100002488	isoursodeoxycholate		Lipid	Secondary Bile Acid Metabolism	Species.massiliensis.5	0.1988	0.0437529	6.29069e-06	922	0.00139734
metab_100006191	p-cresol glucuronide*		Amino Acid	Tyrosine Metabolism	class.Clostridia	-0.362999	0.0798939	6.29581e-06	922	0.00139781
metab_100000011	phenylacetate		Amino Acid	Phenylalanine Metabolism	genus.Rothia	-0.25484	0.0560942	6.309e-06	922	0.00139939
metab_100004182	3b-hydroxy-5-cholenoic acid		Lipid	Secondary Bile Acid Metabolism	order.Bifidobacteriales	-0.0293469	0.00645967	6.30826e-06	922	0.00139939
metab_100004111	4-methylcatechol sulfate		Xenobiotics	Benzoate Metabolism	family.Oscillospiraceae	0.148357	0.0326587	6.32149e-06	922	0.00140149
metab_100000010	3-phenylpropionate (hydrocinnamate)		Xenobiotics	Benzoate Metabolism	genus.Rikenellaceae.RC9.gut.group	-0.279696	0.0615875	6.3568e-06	922	0.00140864
metab_100001605	catechol sulfate		Xenobiotics	Benzoate Metabolism	family.Christensenellaceae	0.0562428	0.0123855	6.36968e-06	922	0.00141082
metab_100009045	phenylacetylglutamate		Peptide	Acetylated Peptides	genus.Granulicatella	-0.195305	0.0430126	6.38007e-06	922	0.00141244
metab_100002488	isoursodeoxycholate		Lipid	Secondary Bile Acid Metabolism	genus.GCA.900066755	0.284413	0.062645	6.39706e-06	922	0.00141485
metab_999926119	X - 26119		NA	NA	Species.tayi	0.0798539	0.0175886	6.39677e-06	922	0.00141485
metab_999924811	X - 24811		NA	NA	family.Ethanoligenenaceae	-0.205122	0.0451898	6.42576e-06	922	0.00142051
metab_100002014	5alpha-pregnan-3beta,20alpha-diol monosulfate (2)		Lipid	Progestin Steroids	Species.colihominis	-0.133424	0.0294034	6.46802e-06	922	0.00142781
metab_100002021	5alpha-androstan-3beta,17alpha-diol disulfate		Lipid	Androgenic Steroids	genus.Rothia	-0.32971	0.072659	6.466e-06	922	0.00142781
metab_100002911	glycoursodeoxycholate		Lipid	Secondary Bile Acid Metabolism	Species.plautii	0.10988	0.0242145	6.46618e-06	922	0.00142781
metab_999922509	X - 22509		NA	NA	family.Puniceicoccaceae	-0.309862	0.0682914	6.47867e-06	922	0.00142947
metab_100000442	quinate		Xenobiotics	Food Component/Plant	genus..Ruminococcus..gnavus.group	-0.0878709	0.0193677	6.48954e-06	922	0.00143119
metab_100001315	p-cresol sulfate		Xenobiotics	Benzoate Metabolism	Species.muciniphila	0.0511144	0.0112677	6.508e-06	922	0.00143457
metab_100002253	cinnamoylglycine		Xenobiotics	Food Component/Plant	genus.Hafnia.Obesumbacterium	-0.250831	0.0552993	6.52262e-06	922	0.00143711
metab_999911850	X - 11850		NA	NA	family.Family.XI	-0.435443	0.0960032	6.52763e-06	922	0.00143753
metab_999918901	X - 18901		NA	NA	genus.Sellimonas	-0.097617	0.0215267	6.55902e-06	922	0.00144375
metab_100002910	1-methyl-5-imidazoleacetate		Amino Acid	Histidine Metabolism	phylum.Proteobacteria	0.0876439	0.0193297	6.57484e-06	922	0.00144604
metab_100010917	palmitoyl-oleoyl-glycerol (16:0/18:1) [2]*		Lipid	Diacylglycerol	family.UCG.010	-0.05552	0.0122449	6.57568e-06	922	0.00144604
metab_100006108	phenylacetylcarnitine		Peptide	Acetylated Peptides	order.Actinomycetales	-0.195076	0.0430262	6.58351e-06	922	0.00144708
metab_100001106	1,3-dimethylurate		Xenobiotics	Xanthine Metabolism	Species.ramosum	-0.115592	0.0255005	6.61256e-06	922	0.00145277
metab_999912216	X - 12216		NA	NA	family.Pseudomonadaceae	-0.196147	0.0432764	6.62806e-06	922	0.00145548
metab_100001510	phenol sulfate		Amino Acid	Tyrosine Metabolism	order.Chloroplast	0.225288	0.0497096	6.63837e-06	922	0.00145636
metab_999911850	X - 11850		NA	NA	genus.Lachnospiraceae.UCG.009	-0.347816	0.0767436	6.63555e-06	922	0.00145636
metab_999911850	X - 11850		NA	NA	genus.Faecalibacterium	-0.212925	0.0469856	6.64963e-06	922	0.00145814
metab_999917367	X - 17367		NA	NA	family.Hungateiclostridiaceae	-0.208079	0.0459323	6.69926e-06	922	0.00146832
metab_100008956	sphingomyelin (d18:2/23:0, d18:1/23:1, d17:1/24:1)*		Lipid	Sphingomyelins	genus.Rothia	-0.136302	0.0300913	6.71514e-06	922	0.00147111
metab_100001658	taurolithocholate 3-sulfate		Lipid	Secondary Bile Acid Metabolism	family.Saccharimonadaceae	-0.130159	0.0287369	6.72387e-06	922	0.00147232
metab_999918901	X - 18901		NA	NA	genus.CHKCI001	-0.360964	0.0797001	6.73287e-06	922	0.00147359
metab_999912544	X - 12544		NA	NA	family.Ethanoligenenaceae	-0.468635	0.103482	6.7441e-06	922	0.00147465
metab_999912851	X - 12851		NA	NA	family.Oscillospiraceae	0.190965	0.0421676	6.74301e-06	922	0.00147465
metab_100001106	1,3-dimethylurate		Xenobiotics	Xanthine Metabolism	family.vadinBE97	-0.272307	0.060136	6.75934e-06	922	0.00147729
metab_100002488	isoursodeoxycholate		Lipid	Secondary Bile Acid Metabolism	genus.Tuzzerella	0.114614	0.0253121	6.76446e-06	922	0.00147763
metab_999912216	X - 12216		NA	NA	Species.plautii	-0.0873527	0.0192923	6.76951e-06	922	0.00147763
metab_999922509	X - 22509		NA	NA	family.Ethanoligenenaceae	-0.25926	0.0572593	6.7705e-06	922	0.00147763
metab_100021324	3,5-dichloro-2,6-dihydroxybenzoic acid		Xenobiotics	Chemical	genus.Finegoldia	-0.177182	0.0391351	6.78231e-06	922	0.0014795
metab_100004182	3b-hydroxy-5-cholenoic acid		Lipid	Secondary Bile Acid Metabolism	phylum.Actinobacteriota	-0.048523	0.0107179	6.7875e-06	922	0.00147994
metab_100006191	p-cresol glucuronide*		Amino Acid	Tyrosine Metabolism	order.Verrucomicrobiales	0.0928715	0.0205159	6.80279e-06	922	0.00148257
metab_999912283	X - 12283		NA	NA	genus.UCG.005	0.0608421	0.0134466	6.86797e-06	922	0.00149607
metab_100006108	phenylacetylcarnitine		Peptide	Acetylated Peptides	family.Actinomycetaceae	-0.199738	0.0441508	6.89161e-06	922	0.00149981
metab_999912407	X - 12407		NA	NA	Species.sanguinis	0.0747487	0.0165224	6.88905e-06	922	0.00149981
metab_100000010	3-phenylpropionate (hydrocinnamate)		Xenobiotics	Benzoate Metabolism	genus.Paludicola	0.0951766	0.0210406	6.90836e-06	922	0.00150203
metab_999917354	X - 17354		NA	NA	genus.Rothia	-0.290694	0.0642625	6.90572e-06	922	0.00150203
metab_999915728	X - 15728		NA	NA	genus.Anaerofustis	-0.23455	0.0518561	6.91992e-06	922	0.00150333
metab_999921733	X - 21733		NA	NA	genus.Lachnospiraceae.AC2044.group	0.0652231	0.0144201	6.92085e-06	922	0.00150333
metab_999926111	X - 26111		NA	NA	family.Micrococcaceae	-0.343143	0.0758746	6.93913e-06	922	0.0015066
metab_100000442	quinate		Xenobiotics	Food Component/Plant	genus.Lactiplantibacillus	-0.285957	0.0632392	6.96068e-06	922	0.00151057
metab_100002029	androstenediol (3beta,17beta) monosulfate (2)		Lipid	Androgenic Steroids	Species.caccae.1	-0.216529	0.0478917	6.9803e-06	922	0.0015134
metab_100004208	guaiacol sulfate		Xenobiotics	Benzoate Metabolism	genus.Lachnospiraceae.UCG.010	-0.0508421	0.011245	6.97754e-06	922	0.0015134
metab_100001756	4-ethylphenylsulfate		Xenobiotics	Benzoate Metabolism	genus.Lactonifactor	-0.280738	0.0620981	6.99159e-06	922	0.00151443
metab_100003434	imidazole propionate		Amino Acid	Histidine Metabolism	Species.comes	-0.047046	0.0104063	6.9896e-06	922	0.00151443
metab_999923587	X - 23587		NA	NA	genus.Lachnospiraceae.UCG.010	0.060279	0.0133379	7.04e-06	922	0.0015242
metab_100001399	1,7-dimethylurate		Xenobiotics	Xanthine Metabolism	genus.UCG.005	0.0711543	0.015746	7.05582e-06	922	0.00152691
metab_100001417	phenylacetylglutamine		Peptide	Acetylated Peptides	genus.Blautia	-0.123695	0.0273771	7.07812e-06	922	0.00153101
metab_100010916	palmitoyl-oleoyl-glycerol (16:0/18:1) [1]*		Lipid	Diacylglycerol	family.UCG.010	-0.0578115	0.0127977	7.10601e-06	922	0.00153633
metab_100002253	cinnamoylglycine		Xenobiotics	Food Component/Plant	genus.Lactonifactor	-0.279224	0.0618132	7.11046e-06	922	0.00153657
metab_100002488	isoursodeoxycholate		Lipid	Secondary Bile Acid Metabolism	Species.glucerasea	0.166823	0.0369386	7.14309e-06	922	0.0015429
metab_100001315	p-cresol sulfate		Xenobiotics	Benzoate Metabolism	Species.mucilaginosa	-0.256598	0.0568226	7.15823e-06	922	0.00154475
metab_999923655	X - 23655		NA	NA	family.Lachnospiraceae	-0.204967	0.0453893	7.15835e-06	922	0.00154475
metab_100001287	epiandrosterone sulfate		Lipid	Androgenic Steroids	Species.intestinalis.2	-0.102025	0.0225938	7.16261e-06	922	0.00154495
metab_999912216	X - 12216		NA	NA	Species.ramosum	-0.115515	0.0255836	7.17721e-06	922	0.00154738
metab_100003470	pregnanediol-3-glucuronide		Lipid	Progestin Steroids	order.Opitutales	-0.217562	0.0481878	7.18762e-06	922	0.0015489
metab_999921286	X - 21286		NA	NA	genus.Family.XIII.AD3011.group	0.0643489	0.014254	7.20234e-06	922	0.00155134
metab_100015789	sphingomyelin (d18:2/24:2)*		Lipid	Sphingomyelins	family.Micrococcaceae	-0.115408	0.02557	7.23641e-06	922	0.00155651
metab_100019794	hydroxy-CMPF*		Lipid	Fatty Acid, Dicarboxylate	family.Butyricicoccaceae	0.108153	0.023962	7.2323e-06	922	0.00155651
metab_999926119	X - 26119		NA	NA	order.Opitutales	-0.173826	0.0385132	7.23628e-06	922	0.00155651
metab_100000011	phenylacetate		Amino Acid	Phenylalanine Metabolism	genus.Faecalibacterium	-0.0924596	0.0204865	7.24346e-06	922	0.0015573
metab_100001148	5-hydroxyhexanoate		Lipid	Fatty Acid, Monohydroxy	family.Micrococcaceae	-0.134221	0.0297419	7.2544e-06	922	0.00155867
metab_100001657	glycolithocholate sulfate*		Lipid	Secondary Bile Acid Metabolism	family..Eubacterium..coprostanoligenes.group	0.0920338	0.0203939	7.25661e-06	922	0.00155867
metab_100002185	indole-3-carboxylate		Amino Acid	Tryptophan Metabolism	order.Micrococcales	-0.10447	0.0231504	7.26205e-06	922	0.00155912
metab_999911478	X - 11478		NA	NA	Species.uniformis	-0.043892	0.00972678	7.26721e-06	922	0.0015595
metab_999917354	X - 17354		NA	NA	class.Cyanobacteriia	-0.260963	0.0578461	7.30591e-06	922	0.00156708
metab_100002021	5alpha-androstan-3beta,17alpha-diol disulfate		Lipid	Androgenic Steroids	genus..Eubacterium..brachy.group	-0.117008	0.0259378	7.31439e-06	922	0.00156817
metab_999912851	X - 12851		NA	NA	class.Verrucomicrobiae	0.0869535	0.0192804	7.35319e-06	922	0.00157575
metab_999926119	X - 26119		NA	NA	class.Verrucomicrobiae	0.0412188	0.00914085	7.37513e-06	922	0.00157972
metab_100000014	hippurate		Xenobiotics	Benzoate Metabolism	genus.Pediococcus	-0.2042	0.0452958	7.41422e-06	922	0.00158674
metab_100006190	2-acetamidophenol sulfate		Xenobiotics	Food Component/Plant	order.Micrococcales	-0.288602	0.0640182	7.41477e-06	922	0.00158674
metab_100004208	guaiacol sulfate		Xenobiotics	Benzoate Metabolism	order.Bacillales	-0.21443	0.0475725	7.43875e-06	922	0.00159113
metab_100020975	3-hydroxy-2-methylpyridine sulfate		Xenobiotics	Chemical	genus.DTU089	0.098861	0.0219388	7.48005e-06	922	0.00159923
metab_100002185	indole-3-carboxylate		Amino Acid	Tryptophan Metabolism	family.Bacillaceae	-0.114654	0.02545	7.5205e-06	922	0.00160639
metab_999912851	X - 12851		NA	NA	family.Coriobacteriales.Incertae.Sedis	0.090266	0.0200364	7.51933e-06	922	0.00160639
metab_100001315	p-cresol sulfate		Xenobiotics	Benzoate Metabolism	class.Clostridia	-0.212305	0.0471455	7.58548e-06	922	0.00161877
metab_999911843	X - 11843		NA	NA	genus.Atopobium	-0.551491	0.122465	7.58376e-06	922	0.00161877
metab_100000011	phenylacetate		Amino Acid	Phenylalanine Metabolism	family.Butyricicoccaceae	-0.0809651	0.0179803	7.59277e-06	922	0.00161958
metab_100021000	hydroxypalmitoyl sphingomyelin (d18:1/16:0(OH))**		Lipid	Sphingomyelins	family.Micrococcaceae	-0.108867	0.0241784	7.60412e-06	922	0.00162125
metab_999912216	X - 12216		NA	NA	class.Alphaproteobacteria	0.0792611	0.0176064	7.63323e-06	922	0.00162629
metab_999921821	X - 21821		NA	NA	genus.Lachnospiraceae.NK4A136.group	0.0628999	0.0139722	7.6348e-06	922	0.00162629
metab_999915728	X - 15728		NA	NA	Species.hathewayi	-0.137724	0.030597	7.65349e-06	922	0.00162952
metab_999917612	X - 17612		NA	NA	order.Bifidobacteriales	-0.0503651	0.0111921	7.69527e-06	922	0.00163766
metab_999917612	X - 17612		NA	NA	class.Actinobacteria	-0.0514952	0.0114439	7.7053e-06	922	0.00163904
metab_999912216	X - 12216		NA	NA	genus.Citrobacter	-0.219146	0.0487119	7.73915e-06	922	0.00164548
metab_999911843	X - 11843		NA	NA	class.Clostridia	-0.532447	0.118364	7.75527e-06	922	0.00164812
metab_999918901	X - 18901		NA	NA	genus.Lactonifactor	-0.284282	0.063198	7.7587e-06	922	0.00164812
metab_100001658	taurolithocholate 3-sulfate		Lipid	Secondary Bile Acid Metabolism	order.Actinomycetales	-0.214984	0.0478007	7.78601e-06	922	0.0016524
metab_999922834	X - 22834		NA	NA	genus.Holdemania	0.0936842	0.02083	7.78393e-06	922	0.0016524
metab_999921442	X - 21442		NA	NA	genus.Rothia	-0.403589	0.0897399	7.79296e-06	922	0.00165312
metab_999921442	X - 21442		NA	NA	genus..Eubacterium..xylanophilum.group	0.0896085	0.0199267	7.80771e-06	922	0.00165548
metab_100002021	5alpha-androstan-3beta,17alpha-diol disulfate		Lipid	Androgenic Steroids	genus.Marvinbryantia	0.07245	0.0161145	7.84219e-06	922	0.00166203
metab_100004208	guaiacol sulfate		Xenobiotics	Benzoate Metabolism	order.Actinomycetales	-0.157298	0.0349925	7.86933e-06	922	0.00166702
metab_100006438	citraconate/glutaconate		Energy	TCA Cycle	family.Lachnospiraceae	-0.233846	0.052024	7.87812e-06	922	0.00166812
metab_999923639	X - 23639		NA	NA	Species.prausnitzii	0.0431194	0.00959333	7.88628e-06	922	0.00166908
metab_100001162	propionylcarnitine (C3)		Lipid	Fatty Acid Metabolism (also BCAA Metabolism)	family..Eubacterium..coprostanoligenes.group	0.0467165	0.0103939	7.89052e-06	922	0.00166921
metab_100001083	indolepropionate		Amino Acid	Tryptophan Metabolism	genus.Eggerthella	-0.0994299	0.0221388	8.01515e-06	922	0.0016948
metab_112	3-hydroxy-3-methylglutarate		Lipid	Mevalonate Metabolism	genus.Christensenellaceae.R.7.group	0.0385902	0.00859341	8.03453e-06	922	0.00169812
metab_100006108	phenylacetylcarnitine		Peptide	Acetylated Peptides	order.Chloroplast	-0.2622	0.0583933	8.05063e-06	922	0.00170074
metab_100015967	carotene diol (2)		Cofactors and Vitamins	Vitamin A Metabolism	family.Anaerofustaceae	-0.109452	0.0243788	8.0726e-06	922	0.00170461
metab_100001605	catechol sulfate		Xenobiotics	Benzoate Metabolism	genus.UCG.002	0.0494427	0.0110146	8.10211e-06	922	0.00170785
metab_100002253	cinnamoylglycine		Xenobiotics	Food Component/Plant	order.Lactobacillales	-0.0784709	0.0174814	8.10276e-06	922	0.00170785
metab_100009045	phenylacetylglutamate		Peptide	Acetylated Peptides	genus.Faecalibacterium	-0.0878408	0.0195684	8.1001e-06	922	0.00170785
metab_999912816	X - 12816		NA	NA	genus.Rothia	-0.317349	0.0706938	8.094e-06	922	0.00170785
metab_100001605	catechol sulfate		Xenobiotics	Benzoate Metabolism	family.Actinomycetaceae	-0.139155	0.0310023	8.11426e-06	922	0.0017095
metab_512	taurine		Amino Acid	Methionine, Cysteine, SAM and Taurine Metabolism	order.Clostridiales	0.0209233	0.00466164	8.11859e-06	922	0.00170963
metab_100002253	cinnamoylglycine		Xenobiotics	Food Component/Plant	genus.Dielma	-0.368563	0.0821482	8.1873e-06	922	0.00172331
metab_999915728	X - 15728		NA	NA	order.Micrococcales	-0.338721	0.075505	8.206e-06	922	0.00172646
metab_100002911	glycoursodeoxycholate		Lipid	Secondary Bile Acid Metabolism	Species.disporicum	0.14595	0.0325372	8.22259e-06	922	0.00172916
metab_100000010	3-phenylpropionate (hydrocinnamate)		Xenobiotics	Benzoate Metabolism	genus.Lachnospiraceae.AC2044.group	0.0948469	0.0211467	8.23934e-06	922	0.00173181
metab_100000011	phenylacetate		Amino Acid	Phenylalanine Metabolism	family..Eubacterium..coprostanoligenes.group	0.0826933	0.0184378	8.24642e-06	922	0.00173181
metab_100001510	phenol sulfate		Amino Acid	Tyrosine Metabolism	genus..Ruminococcus..gnavus.group	0.0506015	0.0112823	8.24439e-06	922	0.00173181
metab_100005403	etiocholanolone glucuronide		Lipid	Androgenic Steroids	genus.UCG.002	0.0601293	0.0134072	8.25208e-06	922	0.00173221
metab_999912851	X - 12851		NA	NA	genus.Akkermansia	0.075622	0.0168624	8.25991e-06	922	0.00173228
metab_999917367	X - 17367		NA	NA	Species.sanguinis	0.0638196	0.0142304	8.25687e-06	922	0.00173228
metab_100006642	glycodeoxycholate 3-sulfate		Lipid	Secondary Bile Acid Metabolism	genus.Terrisporobacter	-0.0696744	0.0155375	8.27418e-06	922	0.00173448
metab_999917367	X - 17367		NA	NA	family.Lachnospiraceae	-0.255918	0.0570751	8.28879e-06	922	0.00173676
metab_100015967	carotene diol (2)		Cofactors and Vitamins	Vitamin A Metabolism	genus..Eubacterium..xylanophilum.group	0.0367883	0.0082052	8.30182e-06	922	0.0017387
metab_999926119	X - 26119		NA	NA	genus.Atopobium	-0.159286	0.0355278	8.3064e-06	922	0.00173887
metab_999911850	X - 11850		NA	NA	genus..Ruminococcus..gnavus.group	-0.127844	0.0285178	8.32384e-06	922	0.00174173
metab_999924243	X - 24243		NA	NA	genus.Intestinimonas	-0.0692919	0.0154578	8.33623e-06	922	0.00174353
metab_100006190	2-acetamidophenol sulfate		Xenobiotics	Food Component/Plant	genus.NK4A214.group	0.0765071	0.0170699	8.36098e-06	922	0.00174792
metab_100001417	phenylacetylglutamine		Peptide	Acetylated Peptides	order.Saccharimonadales	-0.0909516	0.0202941	8.3728e-06	922	0.00174955
metab_999912306	X - 12306		NA	NA	Species.eutactus	0.0459677	0.010257	8.37634e-06	922	0.00174955
metab_999925520	X - 25520		NA	NA	genus..Clostridium..innocuum.group	-0.104966	0.0234232	8.38757e-06	922	0.0017511
metab_999926119	X - 26119		NA	NA	genus..Eubacterium..siraeum.group	0.0363071	0.00810311	8.41302e-06	922	0.00175562
metab_999922509	X - 22509		NA	NA	genus..Eubacterium..siraeum.group	0.062406	0.013931	8.45153e-06	922	0.00176286
metab_999911843	X - 11843		NA	NA	family.Bacteroidaceae	-0.229305	0.051194	8.47112e-06	922	0.00176615
metab_100000011	phenylacetate		Amino Acid	Phenylalanine Metabolism	genus.Incertae.Sedis	0.094513	0.0211033	8.4926e-06	922	0.00176743
metab_100006191	p-cresol glucuronide*		Amino Acid	Tyrosine Metabolism	genus.Defluviitaleaceae.UCG.011	0.127861	0.0285479	8.48331e-06	922	0.00176743
metab_100015967	carotene diol (2)		Cofactors and Vitamins	Vitamin A Metabolism	order.Clostridiales	0.034908	0.00779413	8.4861e-06	922	0.00176743
metab_999924243	X - 24243		NA	NA	genus.Ruminococcus	-0.0814052	0.0181762	8.48933e-06	922	0.00176743
metab_100006191	p-cresol glucuronide*		Amino Acid	Tyrosine Metabolism	Species.inulinivorans	-0.0785234	0.0175372	8.53322e-06	922	0.00177509
metab_999926119	X - 26119		NA	NA	order.Chloroplast	-0.16859	0.0376564	8.5519e-06	922	0.00177817
metab_100015966	carotene diol (1)		Cofactors and Vitamins	Vitamin A Metabolism	family.Lachnospiraceae	-0.149897	0.0334899	8.59785e-06	922	0.00178692
metab_100020819	glycoursodeoxycholic acid sulfate (1)		Lipid	Secondary Bile Acid Metabolism	family.Prevotellaceae	-0.052617	0.0117575	8.62599e-06	922	0.00179196
metab_100020536	4-ethylcatechol sulfate		Xenobiotics	Benzoate Metabolism	family.Oscillospiraceae	0.146586	0.0327585	8.64302e-06	922	0.00179469
metab_999912216	X - 12216		NA	NA	genus.Rikenella	-0.247743	0.0553825	8.70025e-06	922	0.00180577
metab_999917654	X - 17654		NA	NA	genus.Faecalibacterium	0.0576648	0.0128921	8.71664e-06	922	0.00180835
metab_302	deoxycholate		Lipid	Secondary Bile Acid Metabolism	genus.Acidaminococcus	0.10362	0.0231689	8.73736e-06	922	0.00181184
metab_100000014	hippurate		Xenobiotics	Benzoate Metabolism	genus.Colidextribacter	0.0603325	0.0134916	8.75753e-06	922	0.00181463
metab_100001756	4-ethylphenylsulfate		Xenobiotics	Benzoate Metabolism	genus.UCG.002	0.0864338	0.0193285	8.75866e-06	922	0.00181463
metab_100020542	11beta-hydroxyetiocholanolone glucuronide*		Lipid	Androgenic Steroids	genus.Christensenellaceae.R.7.group	0.0513836	0.0114922	8.78544e-06	922	0.00181936
metab_100020823	lithocholate sulfate (1)		Lipid	Secondary Bile Acid Metabolism	genus.Faecalicoccus	-0.255677	0.0572029	8.847e-06	922	0.00183128
metab_999912544	X - 12544		NA	NA	genus.Senegalimassilia	0.136726	0.0305993	8.90302e-06	922	0.00184206
metab_999917367	X - 17367		NA	NA	genus.Clostridium.sensu.stricto.1	0.0574734	0.0128634	8.91425e-06	922	0.00184355
metab_999917654	X - 17654		NA	NA	Species.prausnitzii	0.0504727	0.011297	8.92286e-06	922	0.00184451
metab_100020254	glycine conjugate of C10H14O2 (1)*		Partially Characterized Molecules	Partially Characterized Molecules	Species.uniformis	-0.0441448	0.00988136	8.93492e-06	922	0.00184617
metab_100001148	5-hydroxyhexanoate		Lipid	Fatty Acid, Monohydroxy	genus.UCG.007	0.0620048	0.013881	8.9601e-06	922	0.00185055
metab_999923655	X - 23655		NA	NA	genus.Finegoldia	-0.225483	0.0504966	9.02391e-06	922	0.00186289
metab_999912544	X - 12544		NA	NA	Species.intestinalis.2	-0.217979	0.0488197	9.03727e-06	922	0.00186482
metab_100002488	isoursodeoxycholate		Lipid	Secondary Bile Acid Metabolism	genus.Catenibacillus	0.164502	0.0368441	9.04431e-06	922	0.00186544
metab_100006191	p-cresol glucuronide*		Amino Acid	Tyrosine Metabolism	Species.edouardi	-0.0843582	0.0188969	9.07263e-06	922	0.00187044
metab_100002021	5alpha-androstan-3beta,17alpha-diol disulfate		Lipid	Androgenic Steroids	genus.Phocea	-0.20919	0.0468622	9.08099e-06	922	0.00187133
metab_339	glutarate (C5-DC)		Lipid	Fatty Acid, Dicarboxylate	genus.UCG.005	-0.0511743	0.0114642	9.08553e-06	922	0.00187143
metab_999913695	X - 13695		NA	NA	genus.DTU089	0.0579244	0.0129769	9.09307e-06	922	0.00187188
metab_999923587	X - 23587		NA	NA	genus.Turicibacter	-0.0563518	0.0126248	9.09582e-06	922	0.00187188
metab_1052	glycerate		Carbohydrate	Glycolysis, Gluconeogenesis, and Pyruvate Metabolism	Species.catus	0.0338854	0.00759225	9.11331e-06	922	0.00187465
metab_100004601	1H-indole-7-acetic acid		Xenobiotics	Bacterial/Fungal	order.Micrococcales	-0.179532	0.0402278	9.12424e-06	922	0.00187606
metab_100020823	lithocholate sulfate (1)		Lipid	Secondary Bile Acid Metabolism	genus.Family.XIII.AD3011.group	0.0908872	0.020366	9.13254e-06	922	0.00187693
metab_999911299	X - 11299		NA	NA	order.Chloroplast	-0.377383	0.0845785	9.16453e-06	922	0.00188267
metab_100015968	carotene diol (3)		Cofactors and Vitamins	Vitamin A Metabolism	Species.plautii	-0.0515358	0.0115506	9.17283e-06	922	0.00188353
metab_100000010	3-phenylpropionate (hydrocinnamate)		Xenobiotics	Benzoate Metabolism	genus.Klebsiella	-0.136105	0.0305098	9.20151e-06	922	0.00188858
metab_100000014	hippurate		Xenobiotics	Benzoate Metabolism	genus.Alloscardovia	-0.230257	0.0516242	9.23472e-06	922	0.00189456
metab_100000014	hippurate		Xenobiotics	Benzoate Metabolism	genus.Rikenella	-0.20157	0.0451939	9.24075e-06	922	0.00189495
metab_100002021	5alpha-androstan-3beta,17alpha-diol disulfate		Lipid	Androgenic Steroids	genus.Lactiplantibacillus	-0.234519	0.0525853	9.25468e-06	922	0.00189697
metab_100015967	carotene diol (2)		Cofactors and Vitamins	Vitamin A Metabolism	family.Clostridiaceae	0.0344988	0.00773763	9.30583e-06	922	0.0019066
metab_999912216	X - 12216		NA	NA	genus.Defluviitaleaceae.UCG.011	0.0897642	0.0201348	9.32314e-06	922	0.0019093
metab_999922509	X - 22509		NA	NA	family.Pseudomonadaceae	-0.202144	0.0453454	9.33541e-06	922	0.00191097
metab_397	leucine		Amino Acid	Leucine, Isoleucine and Valine Metabolism	Species.prausnitzii	0.0292258	0.00655799	9.39344e-06	922	0.001922
metab_302	deoxycholate		Lipid	Secondary Bile Acid Metabolism	genus..Eubacterium..xylanophilum.group	-0.065636	0.0147293	9.4096e-06	922	0.00192445
metab_999912851	X - 12851		NA	NA	genus.Lachnospiraceae.NK4A136.group	0.095783	0.0214953	9.41615e-06	922	0.00192494
metab_100000011	phenylacetate		Amino Acid	Phenylalanine Metabolism	class.Verrucomicrobiae	0.0592832	0.0133045	9.42144e-06	922	0.001925
metab_100000014	hippurate		Xenobiotics	Benzoate Metabolism	genus.Faecalicoccus	-0.214242	0.0480817	9.42477e-06	922	0.001925
metab_100006293	sphingomyelin (d18:1/20:2, d18:2/20:1, d16:1/22:2)*		Lipid	Sphingomyelins	family.Micrococcaceae	-0.123342	0.0276907	9.48956e-06	922	0.00193737
metab_100001148	5-hydroxyhexanoate		Lipid	Fatty Acid, Monohydroxy	order.Verrucomicrobiales	0.0320693	0.00720051	9.51262e-06	922	0.00194087
metab_999912816	X - 12816		NA	NA	genus.Finegoldia	-0.305487	0.0685918	9.51511e-06	922	0.00194087
metab_100001446	5-methyluridine (ribothymidine)		Nucleotide	Pyrimidine Metabolism, Uracil containing	Species.prausnitzii	0.0253323	0.00568949	9.56856e-06	922	0.00195091
metab_999911850	X - 11850		NA	NA	family.Anaerovoracaceae	0.248943	0.055929	9.63038e-06	922	0.00196178
metab_999926119	X - 26119		NA	NA	family.Ethanoligenenaceae	-0.148301	0.0333182	9.63037e-06	922	0.00196178
metab_302	deoxycholate		Lipid	Secondary Bile Acid Metabolism	genus..Ruminococcus..gnavus.group	0.0654122	0.0146987	9.66778e-06	922	0.00196854
metab_100006293	sphingomyelin (d18:1/20:2, d18:2/20:1, d16:1/22:2)*		Lipid	Sphingomyelins	genus.Rothia	-0.1304	0.0293127	9.73921e-06	922	0.00198221
metab_999926111	X - 26111		NA	NA	family.Anaerofustaceae	-0.23579	0.0530093	9.76136e-06	922	0.00198584
metab_100020819	glycoursodeoxycholic acid sulfate (1)		Lipid	Secondary Bile Acid Metabolism	Species.sanguinis	0.0663887	0.014927	9.78531e-06	922	0.00198984
metab_100000011	phenylacetate		Amino Acid	Phenylalanine Metabolism	genus.Akkermansia	0.0517439	0.011635	9.79823e-06	922	0.00199088
metab_100020479	indoleacetoylcarnitine*		Amino Acid	Tryptophan Metabolism	Species.disporicum	0.0936699	0.0210625	9.79906e-06	922	0.00199088
metab_100001605	catechol sulfate		Xenobiotics	Benzoate Metabolism	order.Actinomycetales	-0.134371	0.0302205	9.8391e-06	922	0.00199813
metab_999917367	X - 17367		NA	NA	order.Clostridiales	0.0613707	0.0138048	9.87264e-06	922	0.00200406
metab_100020542	11beta-hydroxyetiocholanolone glucuronide*		Lipid	Androgenic Steroids	family.UCG.010	0.0498622	0.011217	9.88889e-06	922	0.00200648
metab_100004182	3b-hydroxy-5-cholenoic acid		Lipid	Secondary Bile Acid Metabolism	genus.Bifidobacterium	-0.0268354	0.0060374	9.90602e-06	922	0.00200845
metab_999912816	X - 12816		NA	NA	Species.massiliensis.5	-0.190011	0.0427487	9.90731e-06	922	0.00200845
metab_100002417	2,3-dihydroxyisovalerate		Xenobiotics	Food Component/Plant	Species.sedimentorum	0.135389	0.0304661	9.94811e-06	922	0.00201584
metab_999912216	X - 12216		NA	NA	genus.Marvinbryantia	0.0623734	0.0140371	9.96918e-06	922	0.0020187
metab_999922509	X - 22509		NA	NA	order.Clostridia.vadinBB60.group	0.0941536	0.0211894	9.97095e-06	922	0.0020187
metab_100015968	carotene diol (3)		Cofactors and Vitamins	Vitamin A Metabolism	genus.Sellimonas	-0.0483566	0.0108833	9.98087e-06	922	0.00201893
metab_999918901	X - 18901		NA	NA	order.Pseudomonadales	-0.223298	0.0502551	9.97704e-06	922	0.00201893
metab_100004295	2-piperidinone		Xenobiotics	Food Component/Plant	genus..Eubacterium..xylanophilum.group	-0.0670865	0.0151029	1.00377e-05	922	0.00202954
metab_999911850	X - 11850		NA	NA	order.Pseudomonadales	-0.383244	0.0862812	1.00447e-05	922	0.00203008
metab_100020823	lithocholate sulfate (1)		Lipid	Secondary Bile Acid Metabolism	order.Micrococcales	-0.247947	0.0558414	1.01178e-05	922	0.00204395
metab_100002911	glycoursodeoxycholate		Lipid	Secondary Bile Acid Metabolism	Species.ramosum	0.142633	0.0321244	1.0127e-05	922	0.00204491
metab_999912816	X - 12816		NA	NA	family..Clostridium..methylpentosum.group	0.116575	0.0262609	1.01683e-05	922	0.00205234
metab_100020823	lithocholate sulfate (1)		Lipid	Secondary Bile Acid Metabolism	order.Actinomycetales	-0.196336	0.0442322	1.01847e-05	922	0.00205476
metab_100003470	pregnanediol-3-glucuronide		Lipid	Progestin Steroids	genus.UCG.002	0.0561954	0.0126612	1.02008e-05	922	0.00205623
metab_100006190	2-acetamidophenol sulfate		Xenobiotics	Food Component/Plant	Species.sanguinis	0.0680319	0.0153278	1.01975e-05	922	0.00205623
metab_100001083	indolepropionate		Amino Acid	Tryptophan Metabolism	order.Actinomycetales	-0.186055	0.0419345	1.02759e-05	922	0.00207045
metab_100001315	p-cresol sulfate		Xenobiotics	Benzoate Metabolism	phylum.Patescibacteria	-0.0991108	0.0223414	1.03038e-05	922	0.00207517
metab_100001315	p-cresol sulfate		Xenobiotics	Benzoate Metabolism	order.Verrucomicrobiales	0.0537161	0.0121095	1.03192e-05	922	0.00207736
metab_999911843	X - 11843		NA	NA	genus..Eubacterium..xylanophilum.group	0.130927	0.029525	1.03857e-05	922	0.00208983
metab_100002488	isoursodeoxycholate		Lipid	Secondary Bile Acid Metabolism	genus.Lachnoclostridium	0.0944968	0.0213138	1.04267e-05	922	0.00209717
metab_999911843	X - 11843		NA	NA	order.Oscillospirales	-0.615552	0.138863	1.04637e-05	922	0.00210371
metab_100001605	catechol sulfate		Xenobiotics	Benzoate Metabolism	genus..Clostridium..innocuum.group	-0.0908206	0.0204896	1.04777e-05	922	0.00210559
metab_999911299	X - 11299		NA	NA	family.Lachnospiraceae	-0.334863	0.0755546	1.04986e-05	922	0.00210889
metab_999917612	X - 17612		NA	NA	family.Carnobacteriaceae	-0.19666	0.044386	1.05647e-05	922	0.00212125
metab_999922509	X - 22509		NA	NA	genus.Holdemania	-0.113885	0.0257063	1.05856e-05	922	0.00212451
metab_999917325	X - 17325		NA	NA	Species.sanguinis	0.0707619	0.0159739	1.06051e-05	922	0.00212749
metab_999921821	X - 21821		NA	NA	genus.Sellimonas	-0.0672646	0.0151935	1.07334e-05	922	0.0021523
metab_100001510	phenol sulfate		Amino Acid	Tyrosine Metabolism	genus.Phocea	0.145358	0.032837	1.07602e-05	922	0.0021558
metab_999917612	X - 17612		NA	NA	family.Bifidobacteriaceae	-0.0490799	0.0110872	1.07574e-05	922	0.0021558
metab_999921821	X - 21821		NA	NA	Species.ramosum	-0.0946478	0.0213843	1.079e-05	922	0.00216084
metab_999921442	X - 21442		NA	NA	genus.Anaerofustis	-0.247967	0.0560278	1.08022e-05	922	0.00216234
metab_999912026	X - 12026		NA	NA	order.Micrococcales	-0.103091	0.0232947	1.08161e-05	922	0.0021642
metab_999912544	X - 12544		NA	NA	order.Eubacteriales	-0.275818	0.0623266	1.0823e-05	922	0.00216463
metab_100001605	catechol sulfate		Xenobiotics	Benzoate Metabolism	genus.Acetanaerobacterium	-0.165698	0.0374456	1.08388e-05	922	0.00216685
metab_999924757	X - 24757		NA	NA	genus.Anaerotruncus	-0.120473	0.0272289	1.08677e-05	922	0.00217169
metab_100001417	phenylacetylglutamine		Peptide	Acetylated Peptides	genus..Eubacterium..xylanophilum.group	0.0463516	0.010478	1.0904e-05	922	0.00217801
metab_999917325	X - 17325		NA	NA	family.Hungateiclostridiaceae	-0.228098	0.0515731	1.09489e-05	922	0.00218602
metab_100002911	glycoursodeoxycholate		Lipid	Secondary Bile Acid Metabolism	Species.obeum	-0.0969396	0.0219211	1.09792e-05	922	0.00219098
metab_999921442	X - 21442		NA	NA	Species.finegoldii	-0.113351	0.0256326	1.09832e-05	922	0.00219098
metab_100002544	4-hydroxyglutamate		Amino Acid	Glutamate Metabolism	order.Opitutales	0.189543	0.0428655	1.09984e-05	922	0.00219307
metab_999911308	X - 11308		NA	NA	Species.prausnitzii	0.0542841	0.0122792	1.10473e-05	922	0.00220185
metab_100020542	11beta-hydroxyetiocholanolone glucuronide*		Lipid	Androgenic Steroids	family.Christensenellaceae	0.0581908	0.0131633	1.10541e-05	922	0.00220227
metab_100005402	11-ketoetiocholanolone glucuronide		Lipid	Androgenic Steroids	order.Christensenellales	0.0507918	0.011491	1.10827e-05	922	0.00220701
metab_100003397	trimethylamine N-oxide		Lipid	Phospholipid Metabolism	genus.NK4A214.group	0.0527159	0.0119272	1.10991e-05	922	0.00220933
metab_100002613	pantoate		Cofactors and Vitamins	Pantothenate and CoA Metabolism	genus.Odoribacter	-0.0349979	0.00791901	1.11151e-05	922	0.00220964
metab_100003470	pregnanediol-3-glucuronide		Lipid	Progestin Steroids	genus.Lachnospiraceae.UCG.009	-0.127219	0.0287859	1.11139e-05	922	0.00220964
metab_512	taurine		Amino Acid	Methionine, Cysteine, SAM and Taurine Metabolism	family.Micrococcaceae	-0.0923096	0.0208861	1.11059e-05	922	0.00220964
metab_100009045	phenylacetylglutamate		Peptide	Acetylated Peptides	genus.Incertae.Sedis	0.0890946	0.0201611	1.11326e-05	922	0.00221218
metab_100001315	p-cresol sulfate		Xenobiotics	Benzoate Metabolism	genus.Holdemania	-0.0907293	0.020533	1.11542e-05	922	0.00221552
metab_100001092	trigonelline (N'-methylnicotinate)		Cofactors and Vitamins	Nicotinate and Nicotinamide Metabolism	genus..Ruminococcus..gnavus.group	-0.0637002	0.0144171	1.11709e-05	922	0.00221788
metab_100004601	1H-indole-7-acetic acid		Xenobiotics	Bacterial/Fungal	Species.ramosum	-0.0790977	0.0179033	1.11874e-05	922	0.00221925
metab_999915728	X - 15728		NA	NA	Species.comes	0.0938258	0.0212367	1.11855e-05	922	0.00221925
metab_999921442	X - 21442		NA	NA	order.Saccharimonadales	-0.170622	0.0386205	1.11944e-05	922	0.00221967
metab_100020823	lithocholate sulfate (1)		Lipid	Secondary Bile Acid Metabolism	genus.Lachnospiraceae.NK4A136.group	0.0717393	0.0162424	1.1251e-05	922	0.00222994
metab_100000014	hippurate		Xenobiotics	Benzoate Metabolism	genus.Lactonifactor	-0.192355	0.0435575	1.12862e-05	922	0.00223478
metab_100001403	5-acetylamino-6-amino-3-methyluracil		Xenobiotics	Xanthine Metabolism	family.Micrococcaceae	-0.287605	0.0651247	1.12803e-05	922	0.00223478
metab_999917354	X - 17354		NA	NA	order.Pseudomonadales	-0.190311	0.0430954	1.12899e-05	922	0.00223478
metab_100001417	phenylacetylglutamine		Peptide	Acetylated Peptides	order.Pseudomonadales	-0.139661	0.0316293	1.13153e-05	922	0.00223694
metab_100002049	4-hydroxycoumarin		Xenobiotics	Drug - Cardiovascular	genus.Lachnospiraceae.AC2044.group	0.0771629	0.0174751	1.13121e-05	922	0.00223694
metab_999915728	X - 15728		NA	NA	genus.Ruminococcus	0.101905	0.0230782	1.13094e-05	922	0.00223694
metab_1258	anthranilate		Amino Acid	Tryptophan Metabolism	genus.Lachnospiraceae.AC2044.group	0.0316743	0.00717371	1.13262e-05	922	0.00223813
metab_999917367	X - 17367		NA	NA	genus.Turicibacter	0.0632584	0.0143277	1.13376e-05	922	0.00223943
metab_999911843	X - 11843		NA	NA	class.Saccharimonadia	-0.249992	0.0566247	1.13484e-05	922	0.00224059
metab_999918901	X - 18901		NA	NA	family.Puniceicoccaceae	-0.341122	0.0772682	1.13543e-05	922	0.00224081
metab_100004295	2-piperidinone		Xenobiotics	Food Component/Plant	Species.obesi	-0.0815392	0.0184779	1.14565e-05	922	0.00226002
metab_100020823	lithocholate sulfate (1)		Lipid	Secondary Bile Acid Metabolism	family.Anaerovoracaceae	0.117842	0.0267078	1.1483e-05	922	0.00226371
metab_999911299	X - 11299		NA	NA	genus.Rothia	-0.382251	0.086634	1.14851e-05	922	0.00226371
metab_100020851	3-ethylcatechol sulfate (1)		Xenobiotics	Food Component/Plant	order.Clostridia.UCG.014	0.0565804	0.012824	1.14942e-05	922	0.00226454
metab_355	histidine		Amino Acid	Histidine Metabolism	Species.eutactus	0.0108984	0.00247037	1.15167e-05	922	0.00226801
metab_100000442	quinate		Xenobiotics	Food Component/Plant	genus.Finegoldia	-0.374205	0.0848461	1.15817e-05	922	0.00227401
metab_100006191	p-cresol glucuronide*		Amino Acid	Tyrosine Metabolism	genus.HT002	-0.417216	0.0945961	1.15763e-05	922	0.00227401
metab_100015967	carotene diol (2)		Cofactors and Vitamins	Vitamin A Metabolism	family.Eubacteriaceae	-0.109255	0.0247719	1.15797e-05	922	0.00227401
metab_512	taurine		Amino Acid	Methionine, Cysteine, SAM and Taurine Metabolism	order.Christensenellales	0.0294162	0.00666945	1.15709e-05	922	0.00227401
metab_999911843	X - 11843		NA	NA	genus.Enterobacter	-0.469709	0.106489	1.15572e-05	922	0.00227401
metab_999912544	X - 12544		NA	NA	genus.Lachnospiraceae.UCG.009	-0.315297	0.0714851	1.15676e-05	922	0.00227401
metab_999917654	X - 17654		NA	NA	genus.NK4A214.group	0.037732	0.00855465	1.15656e-05	922	0.00227401
metab_100002488	isoursodeoxycholate		Lipid	Secondary Bile Acid Metabolism	genus.TM7x	0.131251	0.0297604	1.15893e-05	922	0.00227455
metab_999923639	X - 23639		NA	NA	Species.stercoris.1	-0.0332145	0.00753139	1.15951e-05	922	0.00227471
metab_999917354	X - 17354		NA	NA	order.Clostridia.UCG.014	0.0579761	0.0131472	1.16149e-05	922	0.00227763
metab_999912306	X - 12306		NA	NA	genus.Flavonifractor	-0.0708054	0.0160577	1.16316e-05	922	0.00227995
metab_100000442	quinate		Xenobiotics	Food Component/Plant	genus.DTU089	0.103532	0.023481	1.16446e-05	922	0.00228055
metab_999918901	X - 18901		NA	NA	genus.Colidextribacter	0.0863719	0.0195889	1.16431e-05	922	0.00228055
metab_100001315	p-cresol sulfate		Xenobiotics	Benzoate Metabolism	Species.sanguinis	0.0507757	0.011519	1.17076e-05	922	0.00229192
metab_100004318	indolin-2-one		Xenobiotics	Food Component/Plant	genus.Christensenellaceae.R.7.group	0.0440447	0.00999275	1.17252e-05	922	0.00229439
metab_999921442	X - 21442		NA	NA	genus.Marvinbryantia	0.0877345	0.0199074	1.17536e-05	922	0.00229897
metab_999922834	X - 22834		NA	NA	genus.Negativibacillus	0.0569982	0.012934	1.17685e-05	922	0.00230092
metab_100001106	1,3-dimethylurate		Xenobiotics	Xanthine Metabolism	order.Opitutales	-0.277826	0.0630479	1.17826e-05	922	0.0023027
metab_100015966	carotene diol (1)		Cofactors and Vitamins	Vitamin A Metabolism	family.Micrococcaceae	-0.15988	0.0362858	1.18073e-05	922	0.00230655
metab_100000011	phenylacetate		Amino Acid	Phenylalanine Metabolism	Species.inulinivorans	-0.0483216	0.0109681	1.18328e-05	922	0.00230999
metab_100020536	4-ethylcatechol sulfate		Xenobiotics	Benzoate Metabolism	genus.Acetanaerobacterium	-0.248242	0.0563468	1.18349e-05	922	0.00230999
metab_999924556	X - 24556		NA	NA	genus.Flavonifractor	-0.048542	0.011019	1.18511e-05	922	0.00231217
metab_100001315	p-cresol sulfate		Xenobiotics	Benzoate Metabolism	genus.Hafnia.Obesumbacterium	-0.176019	0.0399574	1.18574e-05	922	0.00231242
metab_100002911	glycoursodeoxycholate		Lipid	Secondary Bile Acid Metabolism	genus.Subdoligranulum	-0.122356	0.0277809	1.19035e-05	922	0.00232005
metab_999911850	X - 11850		NA	NA	genus.Peptococcus	0.151925	0.034495	1.19066e-05	922	0.00232005
metab_100003434	imidazole propionate		Amino Acid	Histidine Metabolism	genus.Lachnoclostridium	0.0528285	0.0119973	1.19546e-05	922	0.00232842
metab_100003470	pregnanediol-3-glucuronide		Lipid	Progestin Steroids	order.Lactobacillales	-0.0506636	0.0115072	1.19865e-05	922	0.00233365
metab_100004601	1H-indole-7-acetic acid		Xenobiotics	Bacterial/Fungal	class.Bacilli	-0.0887766	0.0201675	1.20313e-05	922	0.0023414
metab_999912283	X - 12283		NA	NA	Species.eutactus	0.040234	0.00914096	1.20559e-05	922	0.0023452
metab_100001296	stachydrine		Xenobiotics	Food Component/Plant	genus.Rikenellaceae.RC9.gut.group	-0.329646	0.0749046	1.20903e-05	922	0.00234614
metab_100009009	1-(1-enyl-palmitoyl)-2-linoleoyl-GPC (P-16:0/18:2)*		Lipid	Plasmalogen	Species.colihominis	-0.069942	0.0158928	1.20913e-05	922	0.00234614
metab_100020819	glycoursodeoxycholic acid sulfate (1)		Lipid	Secondary Bile Acid Metabolism	genus.Lachnospiraceae.NK4A136.group	-0.0798479	0.0181422	1.20705e-05	922	0.00234614
metab_999911299	X - 11299		NA	NA	order.Opitutales	-0.380893	0.086544	1.20754e-05	922	0.00234614
metab_999912411	X - 12411		NA	NA	genus.Tyzzerella	-0.0460221	0.0104571	1.20818e-05	922	0.00234614
metab_999921286	X - 21286		NA	NA	order.Lachnospirales	-0.153532	0.0348848	1.20772e-05	922	0.00234614
metab_100020819	glycoursodeoxycholic acid sulfate (1)		Lipid	Secondary Bile Acid Metabolism	genus.Erysipelatoclostridium	0.0788976	0.0179306	1.2129e-05	922	0.00235247
metab_100002185	indole-3-carboxylate		Amino Acid	Tryptophan Metabolism	family.Micrococcaceae	-0.105968	0.0240839	1.2141e-05	922	0.00235381
metab_100010925	palmitoyl-arachidonoyl-glycerol (16:0/20:4) [2]*		Lipid	Diacylglycerol	genus.UCG.005	-0.0594178	0.0135047	1.215e-05	922	0.00235458
metab_999917325	X - 17325		NA	NA	genus.Turicibacter	0.0707391	0.01608	1.21822e-05	922	0.00235981
metab_100000014	hippurate		Xenobiotics	Benzoate Metabolism	genus.TM7x	-0.093405	0.0212328	1.21882e-05	922	0.00236
metab_100006298	lignoceroyl sphingomyelin (d18:1/24:0)		Lipid	Sphingomyelins	genus.Faecalibacterium	0.0431337	0.00980549	1.21967e-05	922	0.00236065
metab_999911299	X - 11299		NA	NA	genus.Faecalicoccus	-0.354739	0.0806498	1.22195e-05	922	0.00236407
metab_100001977	beta-cryptoxanthin		Cofactors and Vitamins	Vitamin A Metabolism	genus.Sellimonas	-0.0790653	0.0179759	1.22261e-05	922	0.00236435
metab_999912544	X - 12544		NA	NA	family.Anaerofustaceae	-0.347759	0.0790796	1.22711e-05	922	0.00237207
metab_999912544	X - 12544		NA	NA	genus.Lachnoclostridium	-0.155144	0.0352814	1.22854e-05	922	0.00237384
metab_999911850	X - 11850		NA	NA	order.Eubacteriales	-0.294431	0.0669606	1.2299e-05	922	0.00237547
metab_100015792	sphingomyelin (d18:1/25:0, d19:0/24:1, d20:1/23:0, d19:1/24:0)*		Lipid	Sphingomyelins	Species.colihominis	-0.0905308	0.0205985	1.24137e-05	922	0.00239663
metab_100020819	glycoursodeoxycholic acid sulfate (1)		Lipid	Secondary Bile Acid Metabolism	Species.eutactus	-0.0535255	0.0121803	1.24469e-05	922	0.00240203
metab_100000711	4-acetylphenol sulfate		Xenobiotics	Benzoate Metabolism	Species.sanguinis	0.0458256	0.0104285	1.2455e-05	922	0.00240258
metab_999924556	X - 24556		NA	NA	genus.Finegoldia	-0.169188	0.0385045	1.24718e-05	922	0.00240483
metab_100001403	5-acetylamino-6-amino-3-methyluracil		Xenobiotics	Xanthine Metabolism	family.Actinomycetaceae	-0.223705	0.0509129	1.24776e-05	922	0.00240493
metab_512	taurine		Amino Acid	Methionine, Cysteine, SAM and Taurine Metabolism	genus.Clostridium.sensu.stricto.1	0.0190948	0.00434622	1.25031e-05	922	0.00240884
metab_100009005	1-(1-enyl-palmitoyl)-2-oleoyl-GPE (P-16:0/18:1)*		Lipid	Plasmalogen	Species.formicigenerans	0.0374484	0.0085245	1.25251e-05	922	0.00241065
metab_100020536	4-ethylcatechol sulfate		Xenobiotics	Benzoate Metabolism	genus.Atopobium	-0.255788	0.0582264	1.25279e-05	922	0.00241065
metab_999924811	X - 24811		NA	NA	family.Family.XI	-0.171578	0.0390574	1.25281e-05	922	0.00241065
metab_100015966	carotene diol (1)		Cofactors and Vitamins	Vitamin A Metabolism	genus.Christensenellaceae.R.7.group	0.0434787	0.00989879	1.2565e-05	922	0.00241674
metab_999912816	X - 12816		NA	NA	family.Hafniaceae	-0.232665	0.052977	1.25935e-05	922	0.00242121
metab_999911850	X - 11850		NA	NA	order.RF39	0.149109	0.0339533	1.26062e-05	922	0.00242264
metab_999915728	X - 15728		NA	NA	order.Lachnospirales	-0.295957	0.0673955	1.26208e-05	922	0.00242444
metab_512	taurine		Amino Acid	Methionine, Cysteine, SAM and Taurine Metabolism	family.Clostridiaceae	0.0203248	0.00462961	1.26871e-05	922	0.00243617
metab_100006191	p-cresol glucuronide*		Amino Acid	Tyrosine Metabolism	genus.Paludicola	0.106934	0.0243586	1.26991e-05	922	0.00243746
metab_100001055	isobutyrylcarnitine (C4)		Amino Acid	Leucine, Isoleucine and Valine Metabolism	genus.Lachnospiraceae.UCG.009	-0.12227	0.0278535	1.27123e-05	922	0.00243899
metab_1135	ursodeoxycholate		Lipid	Secondary Bile Acid Metabolism	family.Ruminococcaceae	-0.263178	0.059966	1.27666e-05	922	0.00244837
metab_999925520	X - 25520		NA	NA	genus.Eubacterium	-0.136931	0.0312052	1.28081e-05	922	0.00245531
metab_100005402	11-ketoetiocholanolone glucuronide		Lipid	Androgenic Steroids	Species.ramosum	-0.067579	0.0154027	1.28428e-05	922	0.00246095
metab_100002253	cinnamoylglycine		Xenobiotics	Food Component/Plant	genus.Leuconostoc	-0.281604	0.0641997	1.29061e-05	922	0.00247205
metab_999924243	X - 24243		NA	NA	order.Christensenellales	-0.086666	0.019759	1.2919e-05	922	0.0024735
metab_100020371	N,N-dimethylalanine		Amino Acid	Alanine and Aspartate Metabolism	family.vadinBE97	-0.237146	0.0540757	1.29607e-05	922	0.00248046
metab_999924811	X - 24811		NA	NA	genus.Lachnospiraceae.UCG.009	-0.136918	0.0312226	1.29728e-05	922	0.00248174
metab_999923655	X - 23655		NA	NA	order.Lachnospirales	-0.185103	0.0422117	1.29791e-05	922	0.00248192
metab_100000442	quinate		Xenobiotics	Food Component/Plant	family.Family.XI	-0.286165	0.0652659	1.30095e-05	922	0.00248237
metab_100002185	indole-3-carboxylate		Amino Acid	Tryptophan Metabolism	family.Bacteroidaceae	-0.0430499	0.00981845	1.30098e-05	922	0.00248237
metab_100009045	phenylacetylglutamate		Peptide	Acetylated Peptides	phylum.Patescibacteria	-0.0991675	0.022617	1.30073e-05	922	0.00248237
metab_339	glutarate (C5-DC)		Lipid	Fatty Acid, Dicarboxylate	genus.NK4A214.group	-0.0466471	0.010639	1.30137e-05	922	0.00248237
metab_999911850	X - 11850		NA	NA	order.Monoglobales	-0.188251	0.0429319	1.29933e-05	922	0.00248237
metab_999912544	X - 12544		NA	NA	order.Chloroplast	-0.513267	0.117053	1.29917e-05	922	0.00248237
metab_999918901	X - 18901		NA	NA	genus.Lachnospiraceae.UCG.009	-0.196058	0.0447329	1.31122e-05	922	0.00249908
metab_999923655	X - 23655		NA	NA	order.Clostridia.UCG.014	0.0466676	0.0106477	1.31104e-05	922	0.00249908
metab_999912816	X - 12816		NA	NA	genus.HT002	-0.326535	0.0745248	1.31886e-05	922	0.00251262
metab_999912216	X - 12216		NA	NA	family.Akkermansiaceae	0.0620427	0.0141631	1.32463e-05	922	0.00252257
metab_100002488	isoursodeoxycholate		Lipid	Secondary Bile Acid Metabolism	genus..Eubacterium..xylanophilum.group	-0.0704325	0.0160827	1.33168e-05	922	0.00253494
metab_100003434	imidazole propionate		Amino Acid	Histidine Metabolism	genus.Coprococcus	-0.0611321	0.0139599	1.33339e-05	922	0.00253716
metab_999915728	X - 15728		NA	NA	Species.invisus	-0.0700752	0.0160026	1.3341e-05	922	0.00253746
metab_100009045	phenylacetylglutamate		Peptide	Acetylated Peptides	Species.intestinalis	-0.045647	0.010425	1.33642e-05	922	0.00254082
metab_100000010	3-phenylpropionate (hydrocinnamate)		Xenobiotics	Benzoate Metabolism	genus..Eubacterium..nodatum.group	-0.195812	0.0447336	1.34433e-05	922	0.00255482
metab_100001262	gamma-glutamyl-epsilon-lysine		Peptide	Gamma-glutamyl Amino Acid	order.Christensenellales	0.0290251	0.00663329	1.35424e-05	922	0.0025717
metab_100002154	ergothioneine		Xenobiotics	Food Component/Plant	genus.Lachnospiraceae.ND3007.group	0.0642249	0.0146778	1.35433e-05	922	0.0025717
metab_100000010	3-phenylpropionate (hydrocinnamate)		Xenobiotics	Benzoate Metabolism	genus.Weissella	-0.278515	0.0636562	1.35645e-05	922	0.00257301
metab_100001279	hyocholate		Lipid	Secondary Bile Acid Metabolism	order.Bacillales	-0.211162	0.0482629	1.35672e-05	922	0.00257301
metab_999911843	X - 11843		NA	NA	genus.Ruminococcus	0.161554	0.0369235	1.35604e-05	922	0.00257301
metab_999912283	X - 12283		NA	NA	genus.Lachnospiraceae.UCG.009	-0.134476	0.0307362	1.35725e-05	922	0.00257301
metab_999912816	X - 12816		NA	NA	genus..Eubacterium..siraeum.group	0.0650287	0.0148635	1.35783e-05	922	0.00257307
metab_999915486	X - 15486		NA	NA	Species.uniformis	-0.0437089	0.00999069	1.3585e-05	922	0.00257326
metab_100001148	5-hydroxyhexanoate		Lipid	Fatty Acid, Monohydroxy	Species.muciniphila	0.0293354	0.00670585	1.36072e-05	922	0.00257642
metab_999918901	X - 18901		NA	NA	family.Saccharimonadaceae	-0.14193	0.0324563	1.3707e-05	922	0.00259426
metab_100001550	homostachydrine*		Xenobiotics	Food Component/Plant	genus.Anaerofilum	-0.125722	0.0287517	1.37253e-05	922	0.00259666
metab_100015789	sphingomyelin (d18:2/24:2)*		Lipid	Sphingomyelins	genus.Rothia	-0.11841	0.0270859	1.37876e-05	922	0.00260738
metab_100001658	taurolithocholate 3-sulfate		Lipid	Secondary Bile Acid Metabolism	genus.Intestinibacter	-0.0531038	0.0121497	1.38409e-05	922	0.00261531
metab_999923680	X - 23680		NA	NA	Species.formicigenerans	0.0524597	0.0120021	1.38368e-05	922	0.00261531
metab_100002253	cinnamoylglycine		Xenobiotics	Food Component/Plant	Species.hathewayi	-0.118045	0.0270151	1.39154e-05	922	0.0026283
metab_100021000	hydroxypalmitoyl sphingomyelin (d18:1/16:0(OH))**		Lipid	Sphingomyelins	order.Christensenellales	0.0337559	0.00772543	1.39252e-05	922	0.00262908
metab_100004601	1H-indole-7-acetic acid		Xenobiotics	Bacterial/Fungal	Species.lenta	-0.0754886	0.0172776	1.39426e-05	922	0.00263128
metab_100003470	pregnanediol-3-glucuronide		Lipid	Progestin Steroids	genus.UCG.005	0.0550741	0.0126056	1.39528e-05	922	0.00263214
metab_100001658	taurolithocholate 3-sulfate		Lipid	Secondary Bile Acid Metabolism	genus.TM7x	-0.119314	0.0273125	1.39869e-05	922	0.0026375
metab_100001279	hyocholate		Lipid	Secondary Bile Acid Metabolism	Species.bifidum	0.0753063	0.0172394	1.39998e-05	922	0.00263787
metab_999921442	X - 21442		NA	NA	family.Hafniaceae	-0.293809	0.0672602	1.40003e-05	922	0.00263787
metab_100010923	linoleoyl-arachidonoyl-glycerol (18:2/20:4) [2]*		Lipid	Diacylglycerol	genus.Fournierella	-0.0668964	0.0153157	1.40266e-05	922	0.00264176
metab_100004182	3b-hydroxy-5-cholenoic acid		Lipid	Secondary Bile Acid Metabolism	family.Bifidobacteriaceae	-0.0279634	0.00640234	1.40358e-05	922	0.0026424
metab_100001279	hyocholate		Lipid	Secondary Bile Acid Metabolism	genus.Lactonifactor	-0.181595	0.041588	1.41081e-05	922	0.00265479
metab_100001658	taurolithocholate 3-sulfate		Lipid	Secondary Bile Acid Metabolism	Species.plautii	-0.0884757	0.0202626	1.41131e-05	922	0.00265479
metab_100009007	1-(1-enyl-palmitoyl)-2-oleoyl-GPC (P-16:0/18:1)*		Lipid	Plasmalogen	order.Christensenellales	0.0378776	0.00867717	1.41927e-05	922	0.00266868
metab_100001405	1-methylxanthine		Xenobiotics	Xanthine Metabolism	class.Coriobacteriia	0.0750388	0.017192	1.42207e-05	922	0.00267286
metab_999926111	X - 26111		NA	NA	genus.Turicibacter	0.0767859	0.0175931	1.42338e-05	922	0.00267424
metab_100001083	indolepropionate		Amino Acid	Tryptophan Metabolism	Species.lenta	-0.0992138	0.0227355	1.42799e-05	922	0.00268071
metab_100001315	p-cresol sulfate		Xenobiotics	Benzoate Metabolism	Species.shahii	0.0608806	0.013951	1.42768e-05	922	0.00268071
metab_100006314	sphingomyelin (d17:1/16:0, d18:1/15:0, d16:1/17:0)*		Lipid	Sphingomyelins	genus.Christensenellaceae.R.7.group	0.0315375	0.00722738	1.42941e-05	922	0.00268228
metab_999924556	X - 24556		NA	NA	genus.Atopobium	-0.159574	0.0365747	1.43361e-05	922	0.00268907
metab_100006098	3-hydroxypyridine sulfate		Xenobiotics	Chemical	genus.Lactonifactor	-0.26125	0.0598815	1.43469e-05	922	0.00269
metab_503	serine		Amino Acid	Glycine, Serine and Threonine Metabolism	genus.Christensenellaceae.R.7.group	0.0258198	0.00591848	1.43609e-05	922	0.00269155
metab_100003470	pregnanediol-3-glucuronide		Lipid	Progestin Steroids	order.Christensenellales	0.0635257	0.0145626	1.43816e-05	922	0.00269433
metab_100001148	5-hydroxyhexanoate		Lipid	Fatty Acid, Monohydroxy	genus..Ruminococcus..gnavus.group	-0.0304481	0.00698121	1.4434e-05	922	0.00270305
metab_100002049	4-hydroxycoumarin		Xenobiotics	Drug - Cardiovascular	Species.massiliensis.3	0.0883713	0.0202672	1.45066e-05	922	0.00271554
metab_100006191	p-cresol glucuronide*		Amino Acid	Tyrosine Metabolism	genus.Butyricicoccus	-0.108993	0.0249988	1.45316e-05	922	0.00271911
metab_100002154	ergothioneine		Xenobiotics	Food Component/Plant	Species.ramosum	-0.101185	0.0232094	1.45483e-05	922	0.00272113
metab_100015968	carotene diol (3)		Cofactors and Vitamins	Vitamin A Metabolism	Species.caccae.1	-0.158212	0.0362942	1.45817e-05	922	0.00272629
metab_100008956	sphingomyelin (d18:2/23:0, d18:1/23:1, d17:1/24:1)*		Lipid	Sphingomyelins	family.Micrococcaceae	-0.124017	0.0284507	1.45914e-05	922	0.00272698
metab_999918901	X - 18901		NA	NA	genus.Rothia	-0.326955	0.0750091	1.46e-05	922	0.0027275
metab_100002488	isoursodeoxycholate		Lipid	Secondary Bile Acid Metabolism	order.Chloroplast	0.308258	0.0707345	1.46604e-05	922	0.00273767
metab_100006262	4-methoxyphenol sulfate		Amino Acid	Tyrosine Metabolism	genus..Eubacterium..xylanophilum.group	0.0477737	0.0109638	1.4697e-05	922	0.00274339
metab_999917612	X - 17612		NA	NA	genus.NK4A214.group	0.0585359	0.0134359	1.47454e-05	922	0.00275132
metab_100006098	3-hydroxypyridine sulfate		Xenobiotics	Chemical	genus.Christensenellaceae.R.7.group	0.0797229	0.0183033	1.48111e-05	922	0.00276247
metab_999912816	X - 12816		NA	NA	genus.Weissella	-0.252694	0.0580174	1.48233e-05	922	0.00276362
metab_100001083	indolepropionate		Amino Acid	Tryptophan Metabolism	genus.UC5.1.2E3	-0.092996	0.0213528	1.48407e-05	922	0.00276576
metab_999923655	X - 23655		NA	NA	genus.Lachnospiraceae.UCG.009	-0.135269	0.0310631	1.48784e-05	922	0.00277165
metab_999911843	X - 11843		NA	NA	genus.Desulfovibrio	0.138806	0.0318764	1.48885e-05	922	0.00277242
metab_100002488	isoursodeoxycholate		Lipid	Secondary Bile Acid Metabolism	Species.paraputrificum	0.159855	0.0367158	1.49321e-05	922	0.00277941
metab_999912544	X - 12544		NA	NA	genus.UC5.1.2E3	-0.191186	0.0439161	1.496e-05	922	0.00278349
metab_100004111	4-methylcatechol sulfate		Xenobiotics	Benzoate Metabolism	genus.UCG.002	0.0719904	0.0165388	1.50008e-05	922	0.00278995
metab_999911843	X - 11843		NA	NA	class.Cyanobacteriia	-0.521053	0.11973	1.5064e-05	922	0.00280058
metab_100006098	3-hydroxypyridine sulfate		Xenobiotics	Chemical	genus.DTU089	0.0829563	0.0190691	1.51706e-05	922	0.00281927
metab_100002021	5alpha-androstan-3beta,17alpha-diol disulfate		Lipid	Androgenic Steroids	genus.Lachnospiraceae.UCG.009	-0.188687	0.0433763	1.51911e-05	922	0.00282193
metab_999921821	X - 21821		NA	NA	order.Eubacteriales	-0.119705	0.0275191	1.51978e-05	922	0.00282206
metab_999912306	X - 12306		NA	NA	Species.colihominis	-0.145632	0.0334821	1.52211e-05	922	0.00282523
metab_100001034	indoleacetate		Amino Acid	Tryptophan Metabolism	genus.Granulicatella	-0.155578	0.0357696	1.52287e-05	922	0.00282552
metab_100001510	phenol sulfate		Amino Acid	Tyrosine Metabolism	class.Saccharimonadia	0.0943594	0.0216958	1.5245e-05	922	0.00282741
metab_999911299	X - 11299		NA	NA	Species.colihominis	-0.218093	0.0501529	1.52887e-05	922	0.00283437
metab_100002488	isoursodeoxycholate		Lipid	Secondary Bile Acid Metabolism	genus.Granulicatella	0.252892	0.0581581	1.53033e-05	922	0.00283594
metab_100000010	3-phenylpropionate (hydrocinnamate)		Xenobiotics	Benzoate Metabolism	genus..Ruminococcus..torques.group	-0.129648	0.0298264	1.54137e-05	922	0.00285503
metab_100021478	1-methyl-5-imidazolelactate		Amino Acid	Histidine Metabolism	phylum.Proteobacteria	0.0748592	0.0172222	1.54187e-05	922	0.00285503
metab_999911850	X - 11850		NA	NA	family.Succinivibrionaceae	-0.439742	0.10118	1.54547e-05	922	0.00286055
metab_100001510	phenol sulfate		Amino Acid	Tyrosine Metabolism	genus.TM7x	0.0909922	0.0209389	1.54914e-05	922	0.0028662
metab_999911299	X - 11299		NA	NA	family.Puniceicoccaceae	-0.388024	0.0892962	1.55088e-05	922	0.00286826
metab_999911850	X - 11850		NA	NA	genus.Weissella	-0.458968	0.105626	1.55178e-05	922	0.00286879
metab_100015793	sphingomyelin (d17:2/16:0, d18:2/15:0)*		Lipid	Sphingomyelins	genus.Rothia	-0.128724	0.0296294	1.55719e-05	922	0.00287762
metab_999912216	X - 12216		NA	NA	genus.Rikenellaceae.RC9.gut.group	-0.218486	0.050298	1.56157e-05	922	0.00288341
metab_999915728	X - 15728		NA	NA	order.Bacillales	-0.353462	0.0813696	1.56098e-05	922	0.00288341
metab_999921842	X - 21842		NA	NA	genus..Eubacterium..eligens.group	0.0522605	0.0120342	1.5695e-05	922	0.00289689
metab_999912407	X - 12407		NA	NA	order.Bacillales	-0.32309	0.0744081	1.57337e-05	922	0.00290288
metab_100001658	taurolithocholate 3-sulfate		Lipid	Secondary Bile Acid Metabolism	Species.disporicum	-0.118185	0.0272232	1.57888e-05	922	0.00291072
metab_100001756	4-ethylphenylsulfate		Xenobiotics	Benzoate Metabolism	family.Oscillospiraceae	0.165957	0.0382271	1.57879e-05	922	0.00291072
metab_100001590	isobutyrylglycine		Amino Acid	Leucine, Isoleucine and Valine Metabolism	genus.UC5.1.2E3	-0.0528905	0.0121838	1.58088e-05	922	0.00291324
metab_999924757	X - 24757		NA	NA	family.Peptostreptococcaceae	0.0670383	0.0154432	1.5816e-05	922	0.00291342
metab_100001403	5-acetylamino-6-amino-3-methyluracil		Xenobiotics	Xanthine Metabolism	genus..Ruminococcus..gnavus.group	-0.066304	0.0152809	1.59543e-05	922	0.00293771
metab_999912816	X - 12816		NA	NA	family.Family.XI	-0.22903	0.0527853	1.59618e-05	922	0.00293792
metab_999926111	X - 26111		NA	NA	order.Micrococcales	-0.316878	0.0730395	1.59944e-05	922	0.00294275
metab_999912851	X - 12851		NA	NA	class.Saccharimonadia	-0.150354	0.0346585	1.60152e-05	922	0.00294541
metab_999926119	X - 26119		NA	NA	family.Akkermansiaceae	0.0374346	0.00863062	1.60679e-05	922	0.00295393
metab_100015966	carotene diol (1)		Cofactors and Vitamins	Vitamin A Metabolism	Species.eutactus	0.0295628	0.00681636	1.60952e-05	922	0.00295775
metab_999917325	X - 17325		NA	NA	family.Lachnospiraceae	-0.277954	0.0640962	1.61323e-05	922	0.00296222
metab_999917325	X - 17325		NA	NA	genus.Clostridium.sensu.stricto.1	0.0626395	0.0144446	1.61319e-05	922	0.00296222
metab_999922509	X - 22509		NA	NA	genus.Rothia	-0.287642	0.0663421	1.61881e-05	922	0.00297129
metab_100001405	1-methylxanthine		Xenobiotics	Xanthine Metabolism	order.Coriobacteriales	0.0751242	0.0173283	1.62163e-05	922	0.00297527
metab_999917612	X - 17612		NA	NA	phylum.Verrucomicrobiota	0.060318	0.0139138	1.62331e-05	922	0.00297718
metab_100001510	phenol sulfate		Amino Acid	Tyrosine Metabolism	order.Synergistales	0.146452	0.0337907	1.63071e-05	922	0.0029872
metab_100002253	cinnamoylglycine		Xenobiotics	Food Component/Plant	genus.UBA1819	-0.0772412	0.0178216	1.63035e-05	922	0.0029872
metab_999922509	X - 22509		NA	NA	genus.Granulicatella	-0.230854	0.0532633	1.62998e-05	922	0.0029872
metab_1258	anthranilate		Amino Acid	Tryptophan Metabolism	genus.Rothia	-0.114077	0.0263261	1.63692e-05	922	0.00299739
metab_100004208	guaiacol sulfate		Xenobiotics	Benzoate Metabolism	Species.ramosum	-0.0852413	0.0196721	1.63786e-05	922	0.00299791
metab_1104	methyl indole-3-acetate		Xenobiotics	Food Component/Plant	family.Micrococcaceae	-0.167468	0.038654	1.64234e-05	922	0.00300374
metab_999917612	X - 17612		NA	NA	Species.provencensis	-0.220338	0.0508562	1.64178e-05	922	0.00300374
metab_100001657	glycolithocholate sulfate*		Lipid	Secondary Bile Acid Metabolism	Species.ramosum	-0.108798	0.0251125	1.64303e-05	922	0.00300381
metab_100002014	5alpha-pregnan-3beta,20alpha-diol monosulfate (2)		Lipid	Progestin Steroids	order.Opitutales	-0.22009	0.0508024	1.64401e-05	922	0.0030044
metab_100000442	quinate		Xenobiotics	Food Component/Plant	Species.massiliensis.5	-0.229149	0.0528967	1.64587e-05	922	0.00300661
metab_100001055	isobutyrylcarnitine (C4)		Amino Acid	Leucine, Isoleucine and Valine Metabolism	order.Lachnospirales	-0.164012	0.0378664	1.65077e-05	922	0.00301437
metab_999923587	X - 23587		NA	NA	Species.sanguinis	-0.0543613	0.0125514	1.65265e-05	922	0.00301661
metab_100001403	5-acetylamino-6-amino-3-methyluracil		Xenobiotics	Xanthine Metabolism	genus.Actinomyces	-0.217522	0.0502249	1.65358e-05	922	0.00301713
metab_100000711	4-acetylphenol sulfate		Xenobiotics	Benzoate Metabolism	genus.Turicibacter	0.0454663	0.0104994	1.65799e-05	922	0.00302396
metab_100001658	taurolithocholate 3-sulfate		Lipid	Secondary Bile Acid Metabolism	family.Actinomycetaceae	-0.212531	0.0490877	1.6635e-05	922	0.00303282
metab_999911850	X - 11850		NA	NA	genus.Pediococcus	-0.489115	0.112976	1.6652e-05	922	0.00303472
metab_100004318	indolin-2-one		Xenobiotics	Food Component/Plant	genus.Mogibacterium	-0.0762396	0.017619	1.68213e-05	922	0.00306437
metab_100004112	3-methyl catechol sulfate (1)		Xenobiotics	Benzoate Metabolism	genus.DTU089	0.076442	0.0176704	1.69046e-05	922	0.00307712
metab_999911843	X - 11843		NA	NA	order.Eubacteriales	-0.299306	0.0691864	1.68988e-05	922	0.00307712
metab_100000014	hippurate		Xenobiotics	Benzoate Metabolism	genus.Eubacterium	-0.145265	0.0335811	1.69203e-05	922	0.00307754
metab_100020371	N,N-dimethylalanine		Amino Acid	Alanine and Aspartate Metabolism	order.Micrococcales	-0.223001	0.0515513	1.69188e-05	922	0.00307754
metab_100001397	1,3,7-trimethylurate		Xenobiotics	Xanthine Metabolism	genus.Christensenellaceae.R.7.group	0.0801749	0.0185352	1.6938e-05	922	0.00307834
metab_100020536	4-ethylcatechol sulfate		Xenobiotics	Benzoate Metabolism	order.Saccharimonadales	-0.117638	0.027196	1.69373e-05	922	0.00307834
metab_100008920	sphingomyelin (d18:1/17:0, d17:1/18:0, d19:1/16:0)		Lipid	Sphingomyelins	genus.Christensenellaceae.R.7.group	0.0335822	0.00776396	1.69504e-05	922	0.00307938
metab_100004601	1H-indole-7-acetic acid		Xenobiotics	Bacterial/Fungal	family.Pasteurellaceae	-0.0689981	0.015953	1.69741e-05	922	0.00308089
metab_100015968	carotene diol (3)		Cofactors and Vitamins	Vitamin A Metabolism	Species.massiliensis.5	-0.0991313	0.0229201	1.69736e-05	922	0.00308089
metab_999917325	X - 17325		NA	NA	order.Clostridiales	0.0670407	0.015501	1.69853e-05	922	0.00308089
metab_999926111	X - 26111		NA	NA	order.Chloroplast	-0.339533	0.0785058	1.6984e-05	922	0.00308089
metab_1258	anthranilate		Amino Acid	Tryptophan Metabolism	order.Lachnospirales	-0.0922782	0.0213413	1.70615e-05	922	0.00309349
metab_100001399	1,7-dimethylurate		Xenobiotics	Xanthine Metabolism	family.Puniceicoccaceae	-0.268887	0.0621933	1.71e-05	922	0.00309582
metab_100001423	4-hydroxyhippurate		Xenobiotics	Benzoate Metabolism	genus.Intestinibacter	0.0402167	0.00930185	1.70925e-05	922	0.00309582
metab_999912306	X - 12306		NA	NA	genus.NK4A214.group	0.060597	0.014016	1.71012e-05	922	0.00309582
metab_999921842	X - 21842		NA	NA	genus.Sellimonas	-0.0704854	0.0163032	1.71002e-05	922	0.00309582
metab_999923655	X - 23655		NA	NA	genus.Faecalitalea	-0.126558	0.0292794	1.71746e-05	922	0.0031079
metab_100000010	3-phenylpropionate (hydrocinnamate)		Xenobiotics	Benzoate Metabolism	genus.Lachnospiraceae.ND3007.group	0.0857979	0.01985	1.71841e-05	922	0.00310839
metab_100001315	p-cresol sulfate		Xenobiotics	Benzoate Metabolism	Species.edouardi	-0.0482181	0.0111565	1.72105e-05	922	0.00311194
metab_999924811	X - 24811		NA	NA	genus..Ruminococcus..gnavus.group	-0.0501463	0.0116029	1.72184e-05	922	0.00311215
metab_999912816	X - 12816		NA	NA	family.Eubacteriaceae	-0.204908	0.0474129	1.72251e-05	922	0.00311216
metab_999921442	X - 21442		NA	NA	genus.CHKCI001	-0.41276	0.0955131	1.72458e-05	922	0.00311468
metab_1104	methyl indole-3-acetate		Xenobiotics	Food Component/Plant	family.Carnobacteriaceae	-0.141548	0.0327562	1.72637e-05	922	0.0031166
metab_999917654	X - 17654		NA	NA	genus..Ruminococcus..gnavus.group	-0.0338292	0.00782867	1.727e-05	922	0.0031166
metab_100009042	5-hydroxyindole sulfate		Amino Acid	Tryptophan Metabolism	order.Christensenellales	0.0556846	0.0128871	1.7288e-05	922	0.00311741
metab_999911850	X - 11850		NA	NA	genus.Papillibacter	-0.42901	0.0992853	1.72857e-05	922	0.00311741
metab_100001055	isobutyrylcarnitine (C4)		Amino Acid	Leucine, Isoleucine and Valine Metabolism	family.Ethanoligenenaceae	-0.174364	0.0403575	1.73241e-05	922	0.00312211
metab_999912544	X - 12544		NA	NA	genus.Dialister	-0.092595	0.0214318	1.73276e-05	922	0.00312211
metab_100019794	hydroxy-CMPF*		Lipid	Fatty Acid, Dicarboxylate	genus.NK4A214.group	0.078322	0.0181289	1.73385e-05	922	0.00312287
metab_100015792	sphingomyelin (d18:1/25:0, d19:0/24:1, d20:1/23:0, d19:1/24:0)*		Lipid	Sphingomyelins	family.Micrococcaceae	-0.145301	0.0336363	1.73802e-05	922	0.00312808
metab_999911299	X - 11299		NA	NA	order.Lachnospirales	-0.303498	0.0702582	1.7381e-05	922	0.00312808
metab_100006082	4-hydroxychlorothalonil		Xenobiotics	Chemical	order.Micrococcales	-0.15225	0.0352489	1.74174e-05	922	0.00313342
metab_100000010	3-phenylpropionate (hydrocinnamate)		Xenobiotics	Benzoate Metabolism	genus.UBA1819	-0.0814351	0.0188549	1.74359e-05	922	0.00313551
metab_100005402	11-ketoetiocholanolone glucuronide		Lipid	Androgenic Steroids	genus.UCG.005	0.0429724	0.00995205	1.75205e-05	922	0.00314949
metab_999911850	X - 11850		NA	NA	genus.Faecalitalea	-0.312604	0.0724013	1.75428e-05	922	0.00315229
metab_566	valine		Amino Acid	Leucine, Isoleucine and Valine Metabolism	Species.prausnitzii	0.0341408	0.00790794	1.75715e-05	922	0.00315621
metab_100009030	lactosyl-N-palmitoyl-sphingosine (d18:1/16:0)		Lipid	Lactosylceramides (LCER)	genus.UCG.005	0.0285679	0.00661757	1.75954e-05	922	0.00315928
metab_999921442	X - 21442		NA	NA	family.Saccharimonadaceae	-0.167784	0.0388669	1.76033e-05	922	0.00315947
metab_100004208	guaiacol sulfate		Xenobiotics	Benzoate Metabolism	family.Actinomycetaceae	-0.155123	0.0359364	1.76256e-05	922	0.00316224
metab_100001510	phenol sulfate		Amino Acid	Tyrosine Metabolism	family.vadinBE97	0.209679	0.0485813	1.76683e-05	922	0.00316866
metab_100002253	cinnamoylglycine		Xenobiotics	Food Component/Plant	order.RF39	0.083511	0.019352	1.77216e-05	922	0.00317659
metab_999917612	X - 17612		NA	NA	family.Lachnospiraceae	-0.208808	0.0483878	1.77262e-05	922	0.00317659
metab_100008920	sphingomyelin (d18:1/17:0, d17:1/18:0, d19:1/16:0)		Lipid	Sphingomyelins	genus.Rothia	-0.129998	0.0301301	1.77852e-05	922	0.00318469
metab_999917612	X - 17612		NA	NA	family.Peptococcaceae	0.0685632	0.0158911	1.77849e-05	922	0.00318469
metab_100015788	sphingomyelin (d18:2/18:1)*		Lipid	Sphingomyelins	genus.Veillonella	-0.0397614	0.00921597	1.77979e-05	922	0.00318572
metab_100020542	11beta-hydroxyetiocholanolone glucuronide*		Lipid	Androgenic Steroids	genus.UCG.002	0.0505144	0.0117092	1.78225e-05	922	0.00318889
metab_100002488	isoursodeoxycholate		Lipid	Secondary Bile Acid Metabolism	genus.Faecalibacterium	-0.114123	0.0264564	1.78605e-05	922	0.00319445
metab_100002613	pantoate		Cofactors and Vitamins	Pantothenate and CoA Metabolism	family.Marinifilaceae	-0.0371359	0.00860951	1.78806e-05	922	0.00319623
metab_100020823	lithocholate sulfate (1)		Lipid	Secondary Bile Acid Metabolism	genus..Eubacterium..siraeum.group	0.0557401	0.0129228	1.78843e-05	922	0.00319623
metab_100001605	catechol sulfate		Xenobiotics	Benzoate Metabolism	Species.colihominis	-0.104882	0.0243172	1.79038e-05	922	0.00319724
metab_999912407	X - 12407		NA	NA	Species.bartlettii	0.0601628	0.013949	1.79034e-05	922	0.00319724
metab_100001092	trigonelline (N'-methylnicotinate)		Cofactors and Vitamins	Nicotinate and Nicotinamide Metabolism	Species.ramosum	-0.11349	0.0263173	1.79598e-05	922	0.00320476
metab_100001977	beta-cryptoxanthin		Cofactors and Vitamins	Vitamin A Metabolism	family.Pseudomonadaceae	-0.184651	0.0428187	1.79565e-05	922	0.00320476
metab_112	3-hydroxy-3-methylglutarate		Lipid	Mevalonate Metabolism	family.Christensenellaceae	0.0424685	0.00984906	1.79932e-05	922	0.00320949
metab_100001034	indoleacetate		Amino Acid	Tryptophan Metabolism	family.Micrococcaceae	-0.181491	0.0420965	1.80442e-05	922	0.00321735
metab_100006296	sphingomyelin (d18:1/22:2, d18:2/22:1, d16:1/24:2)*		Lipid	Sphingomyelins	genus.Rothia	-0.116262	0.0269673	1.80518e-05	922	0.00321746
metab_999923639	X - 23639		NA	NA	genus..Ruminococcus..gnavus.group	-0.0286588	0.00664926	1.81422e-05	922	0.00323233
metab_999926119	X - 26119		NA	NA	genus.Enterobacter	-0.133157	0.0309051	1.82633e-05	922	0.00325265
metab_999917367	X - 17367		NA	NA	family.Clostridiaceae	0.0590655	0.0137125	1.83573e-05	922	0.00326812
metab_100020542	11beta-hydroxyetiocholanolone glucuronide*		Lipid	Androgenic Steroids	Species.lenta	-0.0749831	0.0174085	1.83695e-05	922	0.00326904
metab_100006190	2-acetamidophenol sulfate		Xenobiotics	Food Component/Plant	family.Bacillaceae	-0.30334	0.0704437	1.84613e-05	922	0.00328411
metab_999912816	X - 12816		NA	NA	genus.UCG.007	0.134294	0.0311898	1.84968e-05	922	0.00328916
metab_999912544	X - 12544		NA	NA	family.Oscillospiraceae	0.2677	0.0621826	1.85488e-05	922	0.00329714
metab_100006191	p-cresol glucuronide*		Amino Acid	Tyrosine Metabolism	Species.sanguinis	0.0840919	0.0195339	1.85615e-05	922	0.00329811
metab_999912851	X - 12851		NA	NA	family.Marinifilaceae	0.0952737	0.0221348	1.86153e-05	922	0.00330641
metab_100000010	3-phenylpropionate (hydrocinnamate)		Xenobiotics	Benzoate Metabolism	genus.Defluviitaleaceae.UCG.011	0.106282	0.0246963	1.86742e-05	922	0.00331559
metab_100000011	phenylacetate		Amino Acid	Phenylalanine Metabolism	genus.CHKCI001	-0.256953	0.0597219	1.87616e-05	922	0.00332983
metab_100002049	4-hydroxycoumarin		Xenobiotics	Drug - Cardiovascular	genus.CHKCI001	-0.293434	0.0682077	1.87968e-05	922	0.0033348
metab_999912544	X - 12544		NA	NA	genus..Eubacterium..brachy.group	-0.184133	0.0428021	1.88046e-05	922	0.0033349
metab_999917354	X - 17354		NA	NA	genus.Faecalitalea	-0.155551	0.0361609	1.88335e-05	922	0.00333875
metab_100009069	1-(1-enyl-palmitoyl)-2-linoleoyl-GPE (P-16:0/18:2)*		Lipid	Plasmalogen	Species.formicigenerans	0.037378	0.00869007	1.88665e-05	922	0.0033433
metab_100001083	indolepropionate		Amino Acid	Tryptophan Metabolism	family..Eubacterium..coprostanoligenes.group	0.0823888	0.0191593	1.89533e-05	922	0.00335741
metab_999915728	X - 15728		NA	NA	order.Eubacteriales	-0.185991	0.0432572	1.89983e-05	922	0.00336408
metab_100001170	3-hydroxy-2-ethylpropionate		Amino Acid	Leucine, Isoleucine and Valine Metabolism	genus.Christensenellaceae.R.7.group	0.0281776	0.00655378	1.90163e-05	922	0.00336598
metab_100001658	taurolithocholate 3-sulfate		Lipid	Secondary Bile Acid Metabolism	genus.Flavonifractor	-0.0793416	0.0184579	1.90936e-05	922	0.00337578
metab_100006105	4-methylguaiacol sulfate		Xenobiotics	Benzoate Metabolism	genus.Christensenellaceae.R.7.group	0.081475	0.0189539	1.90876e-05	922	0.00337578
metab_999926111	X - 26111		NA	NA	order.Lachnospirales	-0.280173	0.065177	1.90827e-05	922	0.00337578
metab_100002911	glycoursodeoxycholate		Lipid	Secondary Bile Acid Metabolism	genus.Lachnospiraceae.ND3007.group	-0.0873882	0.0203312	1.91175e-05	922	0.00337613
metab_100006191	p-cresol glucuronide*		Amino Acid	Tyrosine Metabolism	genus.Weissella	-0.31667	0.0736732	1.91123e-05	922	0.00337613
metab_533	urea		Amino Acid	Urea cycle; Arginine and Proline Metabolism	family.Micrococcaceae	-0.106986	0.0248902	1.91104e-05	922	0.00337613
metab_100005998	octadecanedioylcarnitine (C18-DC)*		Lipid	Fatty Acid Metabolism (Acyl Carnitine, Dicarboxylate)	genus.UCG.005	0.0370302	0.00861628	1.91629e-05	922	0.00338182
metab_999912816	X - 12816		NA	NA	family.Oscillospiraceae	0.157694	0.0366928	1.91644e-05	922	0.00338182
metab_100001977	beta-cryptoxanthin		Cofactors and Vitamins	Vitamin A Metabolism	genus.Flavonifractor	-0.0746966	0.0173834	1.92212e-05	922	0.00339056
metab_100001083	indolepropionate		Amino Acid	Tryptophan Metabolism	family.Actinomycetaceae	-0.184953	0.0430576	1.93533e-05	922	0.00341093
metab_100002488	isoursodeoxycholate		Lipid	Secondary Bile Acid Metabolism	genus.Frisingicoccus	0.122765	0.02858	1.93504e-05	922	0.00341093
metab_999911299	X - 11299		NA	NA	genus.Actinomyces	-0.271156	0.0631272	1.93589e-05	922	0.00341093
metab_999915728	X - 15728		NA	NA	Species.intestinalis.2	-0.145565	0.0338901	1.93749e-05	922	0.00341246
metab_100001977	beta-cryptoxanthin		Cofactors and Vitamins	Vitamin A Metabolism	genus..Eubacterium..eligens.group	0.0570237	0.0132767	1.93908e-05	922	0.00341334
metab_100020851	3-ethylcatechol sulfate (1)		Xenobiotics	Food Component/Plant	order.Coriobacteriales	0.0722871	0.0168309	1.94014e-05	922	0.00341334
metab_999912816	X - 12816		NA	NA	genus.DTU089	0.0815902	0.018997	1.94021e-05	922	0.00341334
metab_1135	ursodeoxycholate		Lipid	Secondary Bile Acid Metabolism	Species.prausnitzii	-0.0926356	0.0215833	1.96518e-05	922	0.00345594
metab_100006191	p-cresol glucuronide*		Amino Acid	Tyrosine Metabolism	genus.Lachnoclostridium	-0.113477	0.0264421	1.96935e-05	922	0.00346196
metab_999917354	X - 17354		NA	NA	genus..Eubacterium..xylanophilum.group	0.0612972	0.0142855	1.97505e-05	922	0.00347066
metab_999921733	X - 21733		NA	NA	genus..Eubacterium..xylanophilum.group	0.0504538	0.0117592	1.97749e-05	922	0.00347363
metab_999915728	X - 15728		NA	NA	Species.massiliensis.9	-0.304019	0.0708651	1.9816e-05	922	0.00347952
metab_1258	anthranilate		Amino Acid	Tryptophan Metabolism	genus.Family.XIII.AD3011.group	0.0374349	0.00872638	1.98387e-05	922	0.00348219
metab_100002253	cinnamoylglycine		Xenobiotics	Food Component/Plant	genus.HT002	-0.33172	0.0773335	1.98714e-05	922	0.0034866
metab_999925520	X - 25520		NA	NA	family.Eubacteriaceae	-0.138119	0.0322008	1.98882e-05	922	0.00348822
metab_100001605	catechol sulfate		Xenobiotics	Benzoate Metabolism	family.UCG.010	0.0453288	0.0105685	1.99083e-05	922	0.00349043
metab_100004111	4-methylcatechol sulfate		Xenobiotics	Benzoate Metabolism	genus.Enterobacter	-0.216572	0.0504954	1.99176e-05	922	0.00349072
metab_100006082	4-hydroxychlorothalonil		Xenobiotics	Chemical	genus.UCG.002	0.0436567	0.01018	1.99575e-05	922	0.0034964
metab_849	caffeine		Xenobiotics	Xanthine Metabolism	genus.UCG.005	0.0999064	0.0232998	2.00139e-05	922	0.00350494
metab_100000442	quinate		Xenobiotics	Food Component/Plant	family..Clostridium..methylpentosum.group	0.139336	0.0325009	2.00773e-05	922	0.00351471
metab_100001977	beta-cryptoxanthin		Cofactors and Vitamins	Vitamin A Metabolism	genus.Terrisporobacter	0.0594711	0.0138728	2.0099e-05	922	0.00351585
metab_112	3-hydroxy-3-methylglutarate		Lipid	Mevalonate Metabolism	order.Christensenellales	0.0431656	0.0100691	2.00953e-05	922	0.00351585
metab_999921733	X - 21733		NA	NA	order.Micrococcales	-0.206242	0.0481171	2.01554e-05	922	0.00352437
metab_100008920	sphingomyelin (d18:1/17:0, d17:1/18:0, d19:1/16:0)		Lipid	Sphingomyelins	order.Christensenellales	0.0389603	0.00908996	2.01716e-05	922	0.00352587
metab_999918901	X - 18901		NA	NA	genus.Lachnospiraceae.AC2044.group	0.0876671	0.0204547	2.01866e-05	922	0.00352632
metab_999924475	X - 24475		NA	NA	genus.Ruminiclostridium	-0.193458	0.0451386	2.01894e-05	922	0.00352632
metab_100001605	catechol sulfate		Xenobiotics	Benzoate Metabolism	genus.Dielma	-0.201747	0.0470795	2.0247e-05	922	0.00353504
metab_100006082	4-hydroxychlorothalonil		Xenobiotics	Chemical	genus.Rothia	-0.16626	0.0388021	2.02844e-05	922	0.00354023
metab_100001605	catechol sulfate		Xenobiotics	Benzoate Metabolism	genus.Clostridium.sensu.stricto.1	0.0353921	0.00826011	2.02948e-05	922	0.00354027
metab_999911850	X - 11850		NA	NA	Species.bacterium	-0.111395	0.0259991	2.03076e-05	922	0.00354027
metab_999917354	X - 17354		NA	NA	family.Anaerofustaceae	-0.181868	0.0424469	2.03034e-05	922	0.00354027
metab_100001417	phenylacetylglutamine		Peptide	Acetylated Peptides	family.Pasteurellaceae	-0.0728453	0.0170023	2.03183e-05	922	0.0035404
metab_100002911	glycoursodeoxycholate		Lipid	Secondary Bile Acid Metabolism	genus.Marvinbryantia	-0.0755444	0.0176329	2.03314e-05	922	0.0035404
metab_100015966	carotene diol (1)		Cofactors and Vitamins	Vitamin A Metabolism	Species.prausnitzii	0.0526863	0.0122975	2.03297e-05	922	0.0035404
metab_100006190	2-acetamidophenol sulfate		Xenobiotics	Food Component/Plant	family.Micrococcaceae	-0.285455	0.0666351	2.03698e-05	922	0.00354576
metab_999911850	X - 11850		NA	NA	Species.mucilaginosa	-0.592199	0.13827	2.04544e-05	922	0.00355914
metab_100001315	p-cresol sulfate		Xenobiotics	Benzoate Metabolism	family.Butyricicoccaceae	-0.0727434	0.0169856	2.04786e-05	922	0.00356068
metab_999912216	X - 12216		NA	NA	genus.Pygmaiobacter	-0.198063	0.0462475	2.04759e-05	922	0.00356068
metab_100001417	phenylacetylglutamine		Peptide	Acetylated Peptides	genus.Alloscardovia	-0.202108	0.0471946	2.04968e-05	922	0.00356169
metab_100003434	imidazole propionate		Amino Acid	Histidine Metabolism	genus.Ruminococcus	-0.048483	0.0113215	2.05027e-05	922	0.00356169
metab_999921442	X - 21442		NA	NA	genus..Eubacterium..nodatum.group	-0.221722	0.0517761	2.05076e-05	922	0.00356169
metab_100006108	phenylacetylcarnitine		Peptide	Acetylated Peptides	Species.intestinalis	-0.049838	0.0116384	2.05185e-05	922	0.00356225
metab_100001083	indolepropionate		Amino Acid	Tryptophan Metabolism	genus.Eisenbergiella	-0.0858083	0.0200401	2.0553e-05	922	0.00356689
metab_100020819	glycoursodeoxycholic acid sulfate (1)		Lipid	Secondary Bile Acid Metabolism	genus.Lachnospiraceae.ND3007.group	-0.0752012	0.0175645	2.05896e-05	922	0.00357056
metab_999911843	X - 11843		NA	NA	Species.bacterium	-0.114978	0.0268545	2.05823e-05	922	0.00357056
metab_100001315	p-cresol sulfate		Xenobiotics	Benzoate Metabolism	genus.Tyzzerella	-0.0548684	0.0128185	2.06828e-05	922	0.00358537
metab_100003470	pregnanediol-3-glucuronide		Lipid	Progestin Steroids	genus.Christensenellaceae.R.7.group	0.0532577	0.0124455	2.07861e-05	922	0.00360193
metab_999912216	X - 12216		NA	NA	genus.Lachnospiraceae.NK4A136.group	0.0716389	0.0167413	2.07942e-05	922	0.00360198
metab_100006098	3-hydroxypyridine sulfate		Xenobiotics	Chemical	order.Actinomycetales	-0.218783	0.0511356	2.0858e-05	922	0.00361033
metab_100006314	sphingomyelin (d17:1/16:0, d18:1/15:0, d16:1/17:0)*		Lipid	Sphingomyelins	order.Christensenellales	0.0362114	0.00846358	2.0857e-05	922	0.00361033
metab_100015792	sphingomyelin (d18:1/25:0, d19:0/24:1, d20:1/23:0, d19:1/24:0)*		Lipid	Sphingomyelins	genus.Atopobium	-0.140366	0.0328114	2.09055e-05	922	0.00361719
metab_100020975	3-hydroxy-2-methylpyridine sulfate		Xenobiotics	Chemical	family.Streptococcaceae	-0.0782062	0.0182817	2.09167e-05	922	0.00361777
metab_100001083	indolepropionate		Amino Acid	Tryptophan Metabolism	Species.bacterium.2	0.0654951	0.0153129	2.0984e-05	922	0.0036267
metab_100001417	phenylacetylglutamine		Peptide	Acetylated Peptides	genus.Defluviitaleaceae.UCG.011	0.0642435	0.01502	2.09772e-05	922	0.0036267
metab_100001315	p-cresol sulfate		Xenobiotics	Benzoate Metabolism	Species.ramosum	-0.0916279	0.0214276	2.10724e-05	922	0.00363925
metab_100020371	N,N-dimethylalanine		Amino Acid	Alanine and Aspartate Metabolism	genus.Mogibacterium	-0.110224	0.025776	2.10657e-05	922	0.00363925
metab_100002253	cinnamoylglycine		Xenobiotics	Food Component/Plant	order.Peptococcales	0.09025	0.0211067	2.1096e-05	922	0.00364196
metab_999915503	X - 15503		NA	NA	order.Micrococcales	-0.102563	0.0239926	2.11995e-05	922	0.00365846
metab_100001403	5-acetylamino-6-amino-3-methyluracil		Xenobiotics	Xanthine Metabolism	family.Puniceicoccaceae	-0.303827	0.0710813	2.12398e-05	922	0.00366405
metab_100001315	p-cresol sulfate		Xenobiotics	Benzoate Metabolism	genus.Klebsiella	-0.0890772	0.020844	2.13175e-05	922	0.00367197
metab_100004111	4-methylcatechol sulfate		Xenobiotics	Benzoate Metabolism	genus.Rothia	-0.269508	0.0630622	2.13019e-05	922	0.00367197
metab_999912216	X - 12216		NA	NA	genus..Ruminococcus..torques.group	-0.104038	0.0243439	2.13044e-05	922	0.00367197
metab_999918901	X - 18901		NA	NA	genus.Atopobium	-0.295462	0.0691368	2.13115e-05	922	0.00367197
metab_100006098	3-hydroxypyridine sulfate		Xenobiotics	Chemical	order.Chloroplast	-0.296451	0.0693859	2.1414e-05	922	0.00368721
metab_100001315	p-cresol sulfate		Xenobiotics	Benzoate Metabolism	Species.indistinctus	0.0795519	0.0186211	2.14484e-05	922	0.00369175
metab_999924811	X - 24811		NA	NA	order.Peptostreptococcales.Tissierellales	-0.0862116	0.0201864	2.15763e-05	922	0.0037124
metab_999911315	X - 11315		NA	NA	Species.plautii	-0.0454316	0.01064	2.16596e-05	922	0.00372534
metab_100002544	4-hydroxyglutamate		Amino Acid	Glutamate Metabolism	order.Lachnospirales	0.148633	0.0348108	2.16758e-05	922	0.00372673
metab_100002014	5alpha-pregnan-3beta,20alpha-diol monosulfate (2)		Lipid	Progestin Steroids	order.Micrococcales	-0.197312	0.0462222	2.17681e-05	922	0.00374121
metab_100020819	glycoursodeoxycholic acid sulfate (1)		Lipid	Secondary Bile Acid Metabolism	genus.Lachnospiraceae.UCG.009	0.174898	0.0409754	2.18064e-05	922	0.00374223
metab_340	glycine		Amino Acid	Glycine, Serine and Threonine Metabolism	genus.Veillonella	-0.0368221	0.0086267	2.18044e-05	922	0.00374223
metab_999916935	X - 16935		NA	NA	Species.bifidum	0.0816766	0.0191347	2.17923e-05	922	0.00374223
metab_999917612	X - 17612		NA	NA	order.Peptococcales	0.0681084	0.0159564	2.18011e-05	922	0.00374223
metab_100006191	p-cresol glucuronide*		Amino Acid	Tyrosine Metabolism	family.Acholeplasmataceae	-0.168324	0.0394393	2.18481e-05	922	0.003748
metab_100002049	4-hydroxycoumarin		Xenobiotics	Drug - Cardiovascular	family.Ethanoligenenaceae	-0.236515	0.0554193	2.18671e-05	922	0.00374986
metab_100006298	lignoceroyl sphingomyelin (d18:1/24:0)		Lipid	Sphingomyelins	Species.prausnitzii	0.0366908	0.00859752	2.18794e-05	922	0.00375057
metab_999911843	X - 11843		NA	NA	Species.eutactus	0.100736	0.0236075	2.19258e-05	922	0.00375713
metab_999911483	X - 11483		NA	NA	order.Actinomycetales	-0.21798	0.0510932	2.2003e-05	922	0.00376895
metab_100004112	3-methyl catechol sulfate (1)		Xenobiotics	Benzoate Metabolism	family.Eggerthellaceae	0.0662384	0.0155294	2.20957e-05	922	0.00378344
metab_100000010	3-phenylpropionate (hydrocinnamate)		Xenobiotics	Benzoate Metabolism	family.Prevotellaceae	0.0567406	0.0133034	2.21195e-05	922	0.0037861
metab_100001148	5-hydroxyhexanoate		Lipid	Fatty Acid, Monohydroxy	genus.Blautia	-0.0780275	0.0182962	2.21608e-05	922	0.00379176
metab_100000442	quinate		Xenobiotics	Food Component/Plant	family.Eggerthellaceae	0.088032	0.0206443	2.22063e-05	922	0.00379815
metab_100001148	5-hydroxyhexanoate		Lipid	Fatty Acid, Monohydroxy	genus.Faecalitalea	-0.0755516	0.017718	2.22167e-05	922	0.00379845
metab_100015787	sphingomyelin (d18:1/19:0, d19:1/18:0)*		Lipid	Sphingomyelins	genus.Rothia	-0.144135	0.0338026	2.22245e-05	922	0.00379845
metab_100001658	taurolithocholate 3-sulfate		Lipid	Secondary Bile Acid Metabolism	Species.bartlettii	-0.0519988	0.0121953	2.22443e-05	922	0.00380043
metab_100001315	p-cresol sulfate		Xenobiotics	Benzoate Metabolism	genus.Rikenellaceae.RC9.gut.group	-0.179451	0.0420948	2.23245e-05	922	0.00381271
metab_100006191	p-cresol glucuronide*		Amino Acid	Tyrosine Metabolism	order.Pseudomonadales	-0.256701	0.0602188	2.2345e-05	922	0.00381481
metab_100001315	p-cresol sulfate		Xenobiotics	Benzoate Metabolism	family.Acholeplasmataceae	-0.0991861	0.0232691	2.23695e-05	922	0.00381758
metab_100000011	phenylacetate		Amino Acid	Phenylalanine Metabolism	genus.Lachnoclostridium	-0.0704582	0.016534	2.24816e-05	922	0.00383529
metab_100020819	glycoursodeoxycholic acid sulfate (1)		Lipid	Secondary Bile Acid Metabolism	genus.Veillonella	0.0971413	0.0227983	2.25327e-05	922	0.0038426
metab_100006098	3-hydroxypyridine sulfate		Xenobiotics	Chemical	genus.Streptococcus	-0.0628363	0.0147481	2.25571e-05	922	0.00384533
metab_100001756	4-ethylphenylsulfate		Xenobiotics	Benzoate Metabolism	order.Eubacteriales	-0.163379	0.0383526	2.26288e-05	922	0.00385613
metab_100006098	3-hydroxypyridine sulfate		Xenobiotics	Chemical	genus.Phocea	-0.195149	0.0458137	2.26584e-05	922	0.00385975
metab_999911843	X - 11843		NA	NA	genus.Lactiplantibacillus	-0.410073	0.0962746	2.26806e-05	922	0.0038621
metab_100001055	isobutyrylcarnitine (C4)		Amino Acid	Leucine, Isoleucine and Valine Metabolism	genus.Blautia	-0.115513	0.0271236	2.2744e-05	922	0.00387147
metab_100002021	5alpha-androstan-3beta,17alpha-diol disulfate		Lipid	Androgenic Steroids	genus.Alloscardovia	-0.309665	0.0727187	2.27806e-05	922	0.00387628
metab_100001162	propionylcarnitine (C3)		Lipid	Fatty Acid Metabolism (also BCAA Metabolism)	genus.Prevotella_9	0.0216747	0.00509059	2.28421e-05	922	0.00388531
metab_100001279	hyocholate		Lipid	Secondary Bile Acid Metabolism	order.Lachnospirales	-0.170312	0.040006	2.2905e-05	922	0.00389457
metab_100021000	hydroxypalmitoyl sphingomyelin (d18:1/16:0(OH))**		Lipid	Sphingomyelins	family.Christensenellaceae	0.0321885	0.00756154	2.29344e-05	922	0.00389814
metab_100002049	4-hydroxycoumarin		Xenobiotics	Drug - Cardiovascular	genus.Acetanaerobacterium	-0.243488	0.0572025	2.29612e-05	922	0.00389826
metab_100019831	3-hydroxyphenylacetoylglutamine		Peptide	Acetylated Peptides	family.Christensenellaceae	0.0516109	0.0121248	2.29588e-05	922	0.00389826
metab_999924757	X - 24757		NA	NA	family.Micrococcaceae	-0.275862	0.0648091	2.29689e-05	922	0.00389826
metab_999924811	X - 24811		NA	NA	order.Lachnospirales	-0.180744	0.0424606	2.29478e-05	922	0.00389826
metab_999912283	X - 12283		NA	NA	order.RF39	0.0578737	0.0135967	2.29777e-05	922	0.00389833
metab_100000014	hippurate		Xenobiotics	Benzoate Metabolism	Species.prausnitzii	0.0704108	0.0165435	2.30103e-05	922	0.00390099
metab_100001605	catechol sulfate		Xenobiotics	Benzoate Metabolism	genus.Holdemania	-0.0693454	0.0162931	2.30098e-05	922	0.00390099
metab_100001178	3-carboxy-4-methyl-5-propyl-2-furanpropanoate (CMPF)		Lipid	Fatty Acid, Dicarboxylate	genus.Lactonifactor	-0.287732	0.0676086	2.30367e-05	922	0.00390374
metab_512	taurine		Amino Acid	Methionine, Cysteine, SAM and Taurine Metabolism	Species.eutactus	0.0167051	0.00392526	2.30434e-05	922	0.00390374
metab_100020371	N,N-dimethylalanine		Amino Acid	Alanine and Aspartate Metabolism	family.Ethanoligenenaceae	-0.208605	0.049033	2.31851e-05	922	0.0039263
metab_100001083	indolepropionate		Amino Acid	Tryptophan Metabolism	order.RF39	0.0654203	0.0153785	2.32226e-05	922	0.0039312
metab_999921733	X - 21733		NA	NA	phylum.Verrucomicrobiota	0.0565139	0.0132852	2.32353e-05	922	0.00393191
metab_100006644	taurodeoxycholic acid 3-sulfate		Lipid	Secondary Bile Acid Metabolism	genus.Terrisporobacter	-0.0552457	0.0129876	2.32531e-05	922	0.00393205
metab_1143	butyrate/isobutyrate (4:0)		Lipid	Short Chain Fatty Acid	genus.NK4A214.group	0.0252048	0.00592524	2.32452e-05	922	0.00393205
metab_397	leucine		Amino Acid	Leucine, Isoleucine and Valine Metabolism	genus.Faecalibacterium	0.0318649	0.00749138	2.32708e-05	922	0.00393359
metab_100000011	phenylacetate		Amino Acid	Phenylalanine Metabolism	class.Cyanobacteriia	-0.215041	0.0505613	2.33174e-05	922	0.00394004
metab_100001658	taurolithocholate 3-sulfate		Lipid	Secondary Bile Acid Metabolism	genus.Dialister	-0.0505347	0.0118858	2.346e-05	922	0.00396235
metab_100002253	cinnamoylglycine		Xenobiotics	Food Component/Plant	genus.Lachnospiraceae.ND3007.group	0.0798018	0.0187697	2.34666e-05	922	0.00396235
metab_100001106	1,3-dimethylurate		Xenobiotics	Xanthine Metabolism	genus..Ruminococcus..gnavus.group	-0.0595033	0.0139958	2.3479e-05	922	0.00396298
metab_100001977	beta-cryptoxanthin		Cofactors and Vitamins	Vitamin A Metabolism	genus.Phocea	-0.171649	0.0403768	2.35141e-05	922	0.00396747
metab_100006191	p-cresol glucuronide*		Amino Acid	Tyrosine Metabolism	genus.Veillonella	-0.126745	0.0298154	2.35327e-05	922	0.00396915
metab_999922834	X - 22834		NA	NA	family.Butyricicoccaceae	-0.0732863	0.0172405	2.35497e-05	922	0.00397058
metab_100001315	p-cresol sulfate		Xenobiotics	Benzoate Metabolism	family.Pseudomonadaceae	-0.154097	0.0362538	2.3584e-05	922	0.00397179
metab_100002488	isoursodeoxycholate		Lipid	Secondary Bile Acid Metabolism	genus.Phocea	0.198603	0.0467251	2.35882e-05	922	0.00397179
metab_999911483	X - 11483		NA	NA	order.Christensenellales	0.091031	0.021417	2.35913e-05	922	0.00397179
metab_999912816	X - 12816		NA	NA	genus.Faecalicoccus	-0.280027	0.0658819	2.35896e-05	922	0.00397179
metab_100020203	3-hydroxystachydrine*		Xenobiotics	Food Component/Plant	Species.catus	0.118354	0.0278546	2.37395e-05	922	0.00399528
metab_100006296	sphingomyelin (d18:1/22:2, d18:2/22:1, d16:1/24:2)*		Lipid	Sphingomyelins	family.Micrococcaceae	-0.108269	0.0254833	2.37755e-05	922	0.00399987
metab_407	lysine		Amino Acid	Lysine Metabolism	genus.Rothia	-0.112904	0.0265756	2.37997e-05	922	0.00400249
metab_999921834	X - 21834		NA	NA	Species.sobrinus	0.179925	0.0423607	2.3898e-05	922	0.00401756
metab_999912407	X - 12407		NA	NA	genus.Clostridium.sensu.stricto.1	0.0635081	0.014954	2.39564e-05	922	0.00402591
metab_999912544	X - 12544		NA	NA	genus..Eubacterium..nodatum.group	-0.293563	0.0691328	2.40132e-05	922	0.00403398
metab_100002049	4-hydroxycoumarin		Xenobiotics	Drug - Cardiovascular	Species.lenta	-0.106254	0.0250242	2.40453e-05	922	0.00403791
metab_999921733	X - 21733		NA	NA	family..Eubacterium..coprostanoligenes.group	0.073891	0.0174055	2.41281e-05	922	0.00405034
metab_100001624	3-(3-hydroxyphenyl)propionate		Xenobiotics	Benzoate Metabolism	family.Oscillospiraceae	-0.205798	0.0484798	2.41548e-05	922	0.00405335
metab_100019794	hydroxy-CMPF*		Lipid	Fatty Acid, Dicarboxylate	genus.Finegoldia	-0.308266	0.0726287	2.42196e-05	922	0.00406275
metab_100001624	3-(3-hydroxyphenyl)propionate		Xenobiotics	Benzoate Metabolism	order.Peptostreptococcales.Tissierellales	0.152929	0.0360315	2.42306e-05	922	0.00406313
metab_100002154	ergothioneine		Xenobiotics	Food Component/Plant	genus..Clostridium..innocuum.group	-0.11895	0.0280268	2.42469e-05	922	0.00406439
metab_100002021	5alpha-androstan-3beta,17alpha-diol disulfate		Lipid	Androgenic Steroids	genus.Leuconostoc	-0.270191	0.0636745	2.43349e-05	922	0.00407766
metab_100001294	gamma-glutamylglycine		Peptide	Gamma-glutamyl Amino Acid	genus.Veillonella	-0.0409629	0.00965391	2.43534e-05	922	0.00407927
metab_100001403	5-acetylamino-6-amino-3-methyluracil		Xenobiotics	Xanthine Metabolism	Species.caccae.1	-0.280251	0.0660627	2.44552e-05	922	0.00409409
metab_100001423	4-hydroxyhippurate		Xenobiotics	Benzoate Metabolism	family.Peptostreptococcaceae	0.0486278	0.011463	2.44596e-05	922	0.00409409
metab_999917325	X - 17325		NA	NA	family.Peptostreptococcaceae	0.0702242	0.0165569	2.454e-05	922	0.00410606
metab_100010916	palmitoyl-oleoyl-glycerol (16:0/18:1) [1]*		Lipid	Diacylglycerol	genus.UCG.005	-0.0564194	0.0133055	2.46556e-05	922	0.00412391
metab_100020819	glycoursodeoxycholic acid sulfate (1)		Lipid	Secondary Bile Acid Metabolism	class.Alphaproteobacteria	-0.0810412	0.019115	2.47254e-05	922	0.00413408
metab_100001055	isobutyrylcarnitine (C4)		Amino Acid	Leucine, Isoleucine and Valine Metabolism	genus.Faecalitalea	-0.111342	0.0262689	2.48462e-05	922	0.00415278
metab_100000442	quinate		Xenobiotics	Food Component/Plant	family.vadinBE97	-0.353684	0.0834491	2.48723e-05	922	0.00415564
metab_100000711	4-acetylphenol sulfate		Xenobiotics	Benzoate Metabolism	family.UCG.010	0.0511477	0.0120692	2.49217e-05	922	0.00415937
metab_100006190	2-acetamidophenol sulfate		Xenobiotics	Food Component/Plant	genus.UCG.005	0.0780751	0.0184226	2.49055e-05	922	0.00415937
metab_999924757	X - 24757		NA	NA	genus.Blautia	-0.168771	0.039824	2.49159e-05	922	0.00415937
metab_100001423	4-hydroxyhippurate		Xenobiotics	Benzoate Metabolism	Species.bartlettii	0.0395581	0.00933583	2.49902e-05	922	0.0041693
metab_100021000	hydroxypalmitoyl sphingomyelin (d18:1/16:0(OH))**		Lipid	Sphingomyelins	genus.NK4A214.group	0.0263021	0.00620762	2.50082e-05	922	0.00417079
metab_100015789	sphingomyelin (d18:2/24:2)*		Lipid	Sphingomyelins	order.Micrococcales	-0.104335	0.0246253	2.50273e-05	922	0.00417247
metab_100001148	5-hydroxyhexanoate		Lipid	Fatty Acid, Monohydroxy	class.Cyanobacteriia	-0.120197	0.0283758	2.51372e-05	922	0.00418928
metab_100002253	cinnamoylglycine		Xenobiotics	Food Component/Plant	genus.Eisenbergiella	-0.106869	0.0252309	2.5166e-05	922	0.00419258
metab_100001279	hyocholate		Lipid	Secondary Bile Acid Metabolism	family.Ethanoligenenaceae	-0.180566	0.0426402	2.52748e-05	922	0.00420769
metab_100006098	3-hydroxypyridine sulfate		Xenobiotics	Chemical	genus.Ruminococcus	0.0835459	0.0197292	2.5275e-05	922	0.00420769
metab_100000442	quinate		Xenobiotics	Food Component/Plant	Species.ramosum	-0.149823	0.035388	2.53775e-05	922	0.00422324
metab_100002049	4-hydroxycoumarin		Xenobiotics	Drug - Cardiovascular	order.Clostridia.UCG.014	0.0555325	0.013119	2.54586e-05	922	0.0042352
metab_100001399	1,7-dimethylurate		Xenobiotics	Xanthine Metabolism	order.Christensenellales	0.0770999	0.0182149	2.54798e-05	922	0.0042372
metab_100015792	sphingomyelin (d18:1/25:0, d19:0/24:1, d20:1/23:0, d19:1/24:0)*		Lipid	Sphingomyelins	genus.Rothia	-0.150769	0.0356203	2.54932e-05	922	0.00423791
metab_100000442	quinate		Xenobiotics	Food Component/Plant	genus.Dielma	-0.415034	0.0980666	2.55493e-05	922	0.00423958
metab_100001279	hyocholate		Lipid	Secondary Bile Acid Metabolism	genus.Anaerostipes	-0.0782477	0.0184887	2.55465e-05	922	0.00423958
metab_100005372	1-(1-enyl-oleoyl)-GPE (P-18:1)*		Lipid	Lysoplasmalogen	genus.Sutterella	-0.0233369	0.00551391	2.55256e-05	922	0.00423958
metab_100020371	N,N-dimethylalanine		Amino Acid	Alanine and Aspartate Metabolism	family.Oscillospiraceae	0.124575	0.0294352	2.5548e-05	922	0.00423958
metab_100020819	glycoursodeoxycholic acid sulfate (1)		Lipid	Secondary Bile Acid Metabolism	genus.Eisenbergiella	0.0999387	0.0236145	2.55583e-05	922	0.00423958
metab_999911843	X - 11843		NA	NA	genus..Eubacterium..nodatum.group	-0.324665	0.07671	2.55264e-05	922	0.00423958
metab_100001092	trigonelline (N'-methylnicotinate)		Cofactors and Vitamins	Nicotinate and Nicotinamide Metabolism	family.vadinBE97	-0.262665	0.0620845	2.57049e-05	922	0.00426236
metab_999926111	X - 26111		NA	NA	genus.Sellimonas	-0.0977186	0.0231024	2.58136e-05	922	0.00427886
metab_100002049	4-hydroxycoumarin		Xenobiotics	Drug - Cardiovascular	order.Opitutales	-0.271049	0.0640915	2.58925e-05	922	0.00429039
metab_999911478	X - 11478		NA	NA	Species.formicigenerans	0.0536619	0.0126898	2.59337e-05	922	0.00429567
metab_100000014	hippurate		Xenobiotics	Benzoate Metabolism	genus.HT002	-0.230373	0.0544826	2.59748e-05	922	0.00429905
metab_100002253	cinnamoylglycine		Xenobiotics	Food Component/Plant	genus.Subdoligranulum	0.108511	0.0256631	2.5982e-05	922	0.00429905
metab_999911299	X - 11299		NA	NA	family.Ethanoligenenaceae	-0.316744	0.0749087	2.59711e-05	922	0.00429905
metab_100001148	5-hydroxyhexanoate		Lipid	Fatty Acid, Monohydroxy	genus.Papillibacter	-0.102728	0.0243016	2.6107e-05	922	0.00431778
metab_100002253	cinnamoylglycine		Xenobiotics	Food Component/Plant	genus.Alloscardovia	-0.310184	0.073379	2.61139e-05	922	0.00431778
metab_100001397	1,3,7-trimethylurate		Xenobiotics	Xanthine Metabolism	order.Opitutales	-0.303841	0.0718816	2.61346e-05	922	0.00431965
metab_100020975	3-hydroxy-2-methylpyridine sulfate		Xenobiotics	Chemical	genus.Phocea	-0.222994	0.0527562	2.61446e-05	922	0.00431977
metab_100015834	lignoceroylcarnitine (C24)*		Lipid	Fatty Acid Metabolism (Acyl Carnitine, Long Chain Saturated)	Species.formicigenerans	0.0391269	0.00925834	2.62301e-05	922	0.00433234
metab_999911843	X - 11843		NA	NA	genus.TM7x	-0.231148	0.0546974	2.62509e-05	922	0.00433423
metab_100010925	palmitoyl-arachidonoyl-glycerol (16:0/20:4) [2]*		Lipid	Diacylglycerol	family.Christensenellaceae	-0.0645362	0.0152743	2.63414e-05	922	0.0043476
metab_100020542	11beta-hydroxyetiocholanolone glucuronide*		Lipid	Androgenic Steroids	order.Christensenellales	0.0569044	0.0134683	2.63517e-05	922	0.00434776
metab_999912216	X - 12216		NA	NA	genus.Pediococcus	-0.234849	0.0555866	2.63674e-05	922	0.00434879
metab_100008955	tricosanoyl sphingomyelin (d18:1/23:0)*		Lipid	Sphingomyelins	genus.Rothia	-0.114296	0.0270566	2.64344e-05	922	0.00435829
metab_100008984	1-palmitoyl-2-palmitoleoyl-GPC (16:0/16:1)*		Lipid	Phosphatidylcholine (PC)	Species.hominis	-0.0296841	0.00702755	2.64774e-05	922	0.00436382
metab_100015792	sphingomyelin (d18:1/25:0, d19:0/24:1, d20:1/23:0, d19:1/24:0)*		Lipid	Sphingomyelins	genus.NK4A214.group	0.0364388	0.00862877	2.65968e-05	922	0.00438193
metab_100000011	phenylacetate		Amino Acid	Phenylalanine Metabolism	genus.Alloscardovia	-0.23708	0.0561513	2.6685e-05	922	0.00439489
metab_999917354	X - 17354		NA	NA	genus.Phocea	-0.175176	0.0414918	2.67122e-05	922	0.0043978
metab_999912283	X - 12283		NA	NA	order.Eubacteriales	-0.113213	0.0268198	2.67918e-05	922	0.00440934
metab_100020536	4-ethylcatechol sulfate		Xenobiotics	Benzoate Metabolism	genus.Holdemania	-0.103497	0.024519	2.68128e-05	922	0.00441122
metab_999921442	X - 21442		NA	NA	genus.Granulicatella	-0.304502	0.0721437	2.6848e-05	922	0.00441544
metab_100001083	indolepropionate		Amino Acid	Tryptophan Metabolism	genus.Actinomyces	-0.17928	0.0424779	2.68744e-05	922	0.00441821
metab_503	serine		Amino Acid	Glycine, Serine and Threonine Metabolism	order.Christensenellales	0.0292575	0.00693266	2.69113e-05	922	0.00442271
metab_999915728	X - 15728		NA	NA	genus.UBA1819	-0.0852665	0.0202084	2.70131e-05	922	0.00443785
metab_100002014	5alpha-pregnan-3beta,20alpha-diol monosulfate (2)		Lipid	Progestin Steroids	genus.UCG.002	0.0563221	0.0133502	2.70786e-05	922	0.00444704
metab_100001279	hyocholate		Lipid	Secondary Bile Acid Metabolism	family.Erysipelotrichaceae	0.0498044	0.0118072	2.71593e-05	922	0.00445871
metab_100000743	2-hydroxyoctanoate		Lipid	Fatty Acid, Monohydroxy	Species.formicigenerans	0.0434736	0.0103075	2.7211e-05	922	0.00446561
metab_100001510	phenol sulfate		Amino Acid	Tyrosine Metabolism	Species.parasanguinis	0.147351	0.0349405	2.72687e-05	922	0.00446871
metab_100001657	glycolithocholate sulfate*		Lipid	Secondary Bile Acid Metabolism	genus.Christensenellaceae.R.7.group	0.067545	0.0160162	2.72561e-05	922	0.00446871
metab_999917612	X - 17612		NA	NA	Species.tayi	0.106796	0.0253237	2.7266e-05	922	0.00446871
metab_999925520	X - 25520		NA	NA	family.Christensenellaceae	0.0598203	0.0141843	2.72509e-05	922	0.00446871
metab_100002021	5alpha-androstan-3beta,17alpha-diol disulfate		Lipid	Androgenic Steroids	genus.Adlercreutzia	-0.0888907	0.0210794	2.72978e-05	922	0.0044707
metab_100002911	glycoursodeoxycholate		Lipid	Secondary Bile Acid Metabolism	genus.Flavonifractor	0.0931298	0.0220848	2.73018e-05	922	0.0044707
metab_999918901	X - 18901		NA	NA	genus.Lactiplantibacillus	-0.228981	0.0543015	2.73098e-05	922	0.0044707
metab_100000014	hippurate		Xenobiotics	Benzoate Metabolism	genus.Hungatella	-0.0786818	0.0186594	2.73225e-05	922	0.00447119
metab_100001417	phenylacetylglutamine		Peptide	Acetylated Peptides	family.Saccharimonadaceae	-0.0861794	0.0204396	2.73758e-05	922	0.00447674
metab_100002488	isoursodeoxycholate		Lipid	Secondary Bile Acid Metabolism	Species.eutactus	-0.0542176	0.012859	2.73712e-05	922	0.00447674
metab_999924243	X - 24243		NA	NA	genus.Lachnospiraceae.NK4A136.group	-0.073029	0.0173228	2.74378e-05	922	0.00448529
metab_100002417	2,3-dihydroxyisovalerate		Xenobiotics	Food Component/Plant	Species.disporicum	0.145356	0.0344826	2.74889e-05	922	0.00449205
metab_100001510	phenol sulfate		Amino Acid	Tyrosine Metabolism	genus.Lachnospiraceae.UCG.009	0.128164	0.0304082	2.75577e-05	922	0.00450092
metab_100009042	5-hydroxyindole sulfate		Amino Acid	Tryptophan Metabolism	family.Oscillospiraceae	0.0934191	0.0221649	2.75627e-05	922	0.00450092
metab_100001605	catechol sulfate		Xenobiotics	Benzoate Metabolism	order.Eubacteriales	-0.0921328	0.0218622	2.76195e-05	922	0.00450772
metab_100006108	phenylacetylcarnitine		Peptide	Acetylated Peptides	genus.UCG.003	0.0582586	0.0138245	2.7633e-05	922	0.00450772
metab_999912216	X - 12216		NA	NA	order.Desulfovibrionales	0.0682301	0.0161908	2.76336e-05	922	0.00450772
metab_999924556	X - 24556		NA	NA	Species.colihominis	-0.0968618	0.0229902	2.77488e-05	922	0.00452492
metab_100001083	indolepropionate		Amino Acid	Tryptophan Metabolism	family.Eubacteriaceae	-0.164673	0.0390892	2.78012e-05	922	0.00453186
metab_999917354	X - 17354		NA	NA	order.Eubacteriales	-0.140987	0.0334703	2.78562e-05	922	0.00453923
metab_999912283	X - 12283		NA	NA	genus.Negativibacillus	-0.0522658	0.0124085	2.78813e-05	922	0.00454172
metab_100006191	p-cresol glucuronide*		Amino Acid	Tyrosine Metabolism	genus.Acetanaerobacterium	-0.337493	0.0801284	2.79035e-05	922	0.00454373
metab_100001148	5-hydroxyhexanoate		Lipid	Fatty Acid, Monohydroxy	genus.Eggerthella	-0.0504666	0.0119825	2.79279e-05	922	0.0045452
metab_999912283	X - 12283		NA	NA	genus.Lachnospiraceae.ND3007.group	0.0555367	0.0131864	2.79322e-05	922	0.0045452
metab_339	glutarate (C5-DC)		Lipid	Fatty Acid, Dicarboxylate	genus.UCG.002	-0.0485692	0.0115325	2.79507e-05	922	0.00454661
metab_339	glutarate (C5-DC)		Lipid	Fatty Acid, Dicarboxylate	genus.Christensenellaceae.R.7.group	-0.0476967	0.0113274	2.80462e-05	922	0.00456054
metab_100004318	indolin-2-one		Xenobiotics	Food Component/Plant	family.Christensenellaceae	0.0482256	0.0114537	2.80739e-05	922	0.00456343
metab_999915728	X - 15728		NA	NA	genus.Finegoldia	-0.339865	0.080724	2.81081e-05	922	0.00456737
metab_999923587	X - 23587		NA	NA	family.Erysipelatoclostridiaceae	0.0635389	0.0150924	2.81351e-05	922	0.00457015
metab_999911843	X - 11843		NA	NA	genus..Ruminococcus..gnavus.group	-0.124163	0.0294942	2.81684e-05	922	0.00457396
metab_100002049	4-hydroxycoumarin		Xenobiotics	Drug - Cardiovascular	genus..Eubacterium..xylanophilum.group	0.0599709	0.0142484	2.82607e-05	922	0.00458733
metab_100001605	catechol sulfate		Xenobiotics	Benzoate Metabolism	genus.Ruminococcus	0.0491104	0.0116705	2.83716e-05	922	0.00460371
metab_100002021	5alpha-androstan-3beta,17alpha-diol disulfate		Lipid	Androgenic Steroids	genus.Colidextribacter	0.0799914	0.01901	2.83966e-05	922	0.00460492
metab_100002613	pantoate		Cofactors and Vitamins	Pantothenate and CoA Metabolism	Species.splanchnicus	-0.0335476	0.00797277	2.84083e-05	922	0.00460492
metab_999911483	X - 11483		NA	NA	family.Actinomycetaceae	-0.220657	0.0524404	2.8409e-05	922	0.00460492
metab_339	glutarate (C5-DC)		Lipid	Fatty Acid, Dicarboxylate	family.Christensenellaceae	-0.0545688	0.0129716	2.85275e-05	922	0.00462191
metab_999911850	X - 11850		NA	NA	family.Streptococcaceae	-0.121151	0.0287991	2.85338e-05	922	0.00462191
metab_100001121	pyridoxate		Cofactors and Vitamins	Vitamin B6 Metabolism	family.Peptococcaceae	0.0592923	0.0140955	2.85687e-05	922	0.00462594
metab_100006190	2-acetamidophenol sulfate		Xenobiotics	Food Component/Plant	order.Chloroplast	-0.289837	0.0689046	2.85825e-05	922	0.00462656
metab_100002253	cinnamoylglycine		Xenobiotics	Food Component/Plant	family.Prevotellaceae	0.0529058	0.0125787	2.86279e-05	922	0.00463228
metab_100001315	p-cresol sulfate		Xenobiotics	Benzoate Metabolism	genus.Butyricicoccus	-0.0620746	0.0147596	2.8663e-05	922	0.00463563
metab_999917354	X - 17354		NA	NA	family.Hafniaceae	-0.202747	0.0482081	2.86687e-05	922	0.00463563
metab_100002488	isoursodeoxycholate		Lipid	Secondary Bile Acid Metabolism	order.Synergistales	0.202134	0.0480709	2.87607e-05	922	0.00464889
metab_100010916	palmitoyl-oleoyl-glycerol (16:0/18:1) [1]*		Lipid	Diacylglycerol	genus.Christensenellaceae.R.7.group	-0.0552204	0.013133	2.87883e-05	922	0.00465172
metab_100001756	4-ethylphenylsulfate		Xenobiotics	Benzoate Metabolism	genus..Eubacterium..brachy.group	-0.110692	0.0263294	2.88612e-05	922	0.00465748
metab_100002185	indole-3-carboxylate		Amino Acid	Tryptophan Metabolism	family.Oscillospiraceae	0.0556313	0.0132324	2.88523e-05	922	0.00465748
metab_100020975	3-hydroxy-2-methylpyridine sulfate		Xenobiotics	Chemical	order.Bacillales	-0.336646	0.0800743	2.88542e-05	922	0.00465748
metab_999923655	X - 23655		NA	NA	genus.UCG.005	0.0572144	0.0136092	2.88643e-05	922	0.00465748
metab_999912216	X - 12216		NA	NA	Species.splanchnicus	0.0670507	0.0159504	2.89121e-05	922	0.00466357
metab_100001083	indolepropionate		Amino Acid	Tryptophan Metabolism	genus.Acetanaerobacterium	-0.218591	0.0520127	2.9047e-05	922	0.00468219
metab_100008952	1-palmitoleoylglycerol (16:1)*		Lipid	Monoacylglycerol	genus.Megamonas	0.117687	0.0280033	2.90479e-05	922	0.00468219
metab_999911483	X - 11483		NA	NA	family.Christensenellaceae	0.088051	0.0209562	2.91685e-05	922	0.0047
metab_100000014	hippurate		Xenobiotics	Benzoate Metabolism	genus..Eubacterium..ruminantium.group	0.0413595	0.00984432	2.92091e-05	922	0.00470489
metab_512	taurine		Amino Acid	Methionine, Cysteine, SAM and Taurine Metabolism	genus.Lachnospiraceae.UCG.009	-0.0554577	0.0132002	2.92201e-05	922	0.00470503
metab_100000011	phenylacetate		Amino Acid	Phenylalanine Metabolism	genus..Eubacterium..xylanophilum.group	0.0524144	0.0124762	2.92339e-05	922	0.00470561
metab_100001315	p-cresol sulfate		Xenobiotics	Benzoate Metabolism	Species.lenta	-0.0868775	0.0206811	2.92776e-05	922	0.004711
metab_999921286	X - 21286		NA	NA	phylum.Verrucomicrobiota	0.045378	0.0108044	2.93849e-05	922	0.00472662
metab_999911843	X - 11843		NA	NA	family.Muribaculaceae	0.131446	0.0312991	2.94222e-05	922	0.00473097
metab_999911850	X - 11850		NA	NA	Species.colihominis	-0.313197	0.0745844	2.94788e-05	922	0.00473843
metab_999912816	X - 12816		NA	NA	family.Pasteurellaceae	-0.107014	0.0254903	2.96096e-05	922	0.00475779
metab_100004208	guaiacol sulfate		Xenobiotics	Benzoate Metabolism	family.Bacillaceae	-0.204143	0.0486326	2.96808e-05	922	0.00476757
metab_100006262	4-methoxyphenol sulfate		Amino Acid	Tyrosine Metabolism	family.Clostridiaceae	0.0434258	0.0103456	2.96984e-05	922	0.00476873
metab_100008955	tricosanoyl sphingomyelin (d18:1/23:0)*		Lipid	Sphingomyelins	Species.colihominis	-0.0657293	0.0156604	2.97421e-05	922	0.0047741
metab_100015793	sphingomyelin (d17:2/16:0, d18:2/15:0)*		Lipid	Sphingomyelins	family.Micrococcaceae	-0.117544	0.0280101	2.98321e-05	922	0.0047859
metab_100020536	4-ethylcatechol sulfate		Xenobiotics	Benzoate Metabolism	class.Clostridia	-0.236376	0.0563276	2.98363e-05	922	0.0047859
metab_100020819	glycoursodeoxycholic acid sulfate (1)		Lipid	Secondary Bile Acid Metabolism	family..Eubacterium..coprostanoligenes.group	-0.0947599	0.0225824	2.98702e-05	922	0.00478967
metab_100001262	gamma-glutamyl-epsilon-lysine		Peptide	Gamma-glutamyl Amino Acid	family.Christensenellaceae	0.027252	0.00649461	2.98823e-05	922	0.00478994
metab_100001279	hyocholate		Lipid	Secondary Bile Acid Metabolism	order.Rhodospirillales	-0.0555982	0.0132511	2.99263e-05	922	0.00479367
metab_999917354	X - 17354		NA	NA	phylum.Firmicutes	-0.21027	0.050114	2.99164e-05	922	0.00479367
metab_100010955	perfluorooctanesulfonate (PFOS)		Xenobiotics	Chemical	Species.eutactus	0.0330018	0.0078658	2.99447e-05	922	0.00479496
metab_512	taurine		Amino Acid	Methionine, Cysteine, SAM and Taurine Metabolism	genus.UCG.005	0.0242449	0.00577928	3.00051e-05	922	0.00480295
metab_100004111	4-methylcatechol sulfate		Xenobiotics	Benzoate Metabolism	order.Bacillales	-0.258927	0.0617272	3.00626e-05	922	0.00481049
metab_100006191	p-cresol glucuronide*		Amino Acid	Tyrosine Metabolism	genus.Dielma	-0.422285	0.100685	3.01355e-05	922	0.00482025
metab_512	taurine		Amino Acid	Methionine, Cysteine, SAM and Taurine Metabolism	genus.Christensenellaceae.R.7.group	0.0239207	0.00570346	3.01445e-05	922	0.00482025
metab_999911843	X - 11843		NA	NA	genus.Weissella	-0.457824	0.109177	3.0233e-05	922	0.00483274
metab_100001148	5-hydroxyhexanoate		Lipid	Fatty Acid, Monohydroxy	genus.CAG.352	0.0226712	0.00540656	3.02466e-05	922	0.00483324
metab_999922834	X - 22834		NA	NA	genus.Lachnospiraceae.FCS020.group	-0.0560163	0.0133593	3.02747e-05	922	0.00483606
metab_100000014	hippurate		Xenobiotics	Benzoate Metabolism	genus.Phocea	-0.139809	0.0333436	3.02858e-05	922	0.00483615
metab_376	isoleucine		Amino Acid	Leucine, Isoleucine and Valine Metabolism	Species.prausnitzii	0.0285063	0.00679884	3.03088e-05	922	0.00483815
metab_100001055	isobutyrylcarnitine (C4)		Amino Acid	Leucine, Isoleucine and Valine Metabolism	genus.Erysipelatoclostridium	-0.0511799	0.0122076	3.0354e-05	922	0.0048437
metab_100020371	N,N-dimethylalanine		Amino Acid	Alanine and Aspartate Metabolism	order.Eubacteriales	-0.123778	0.0295259	3.03932e-05	922	0.00484827
metab_100002106	sphingomyelin (d18:1/18:1, d18:2/18:0)		Lipid	Sphingomyelins	genus.Rothia	-0.0915489	0.0218457	3.05873e-05	922	0.00487756
metab_999918901	X - 18901		NA	NA	Species.crossotus	0.0724793	0.0172994	3.07194e-05	922	0.00489693
metab_100002009	5alpha-pregnan-3beta,20beta-diol monosulfate (1)		Lipid	Progestin Steroids	Species.sedimentorum	0.0707292	0.0168846	3.08145e-05	922	0.00491039
metab_100021728	cis-3,4-methyleneheptanoylcarnitine		Lipid	Fatty Acid Metabolism (Acyl Carnitine, Medium Chain)	Species.formicigenerans	0.050856	0.0121425	3.09126e-05	922	0.00492267
metab_999912306	X - 12306		NA	NA	Species.plautii	-0.0739307	0.0176519	3.09129e-05	922	0.00492267
metab_100001092	trigonelline (N'-methylnicotinate)		Cofactors and Vitamins	Nicotinate and Nicotinamide Metabolism	family.Bacillaceae	-0.27246	0.0650572	3.09442e-05	922	0.00492597
metab_100001400	1-methylurate		Xenobiotics	Xanthine Metabolism	genus.GCA.900066755	-0.230017	0.0549247	3.09656e-05	922	0.00492597
metab_999915728	X - 15728		NA	NA	genus.Gordonibacter	-0.199868	0.0477248	3.09558e-05	922	0.00492597
metab_100009329	ascorbic acid 2-sulfate		Cofactors and Vitamins	Ascorbate and Aldarate Metabolism	genus.Veillonella	-0.0506852	0.0121033	3.09818e-05	922	0.00492686
metab_999912851	X - 12851		NA	NA	genus.TM7x	-0.140138	0.0334726	3.11266e-05	922	0.00494817
metab_100000010	3-phenylpropionate (hydrocinnamate)		Xenobiotics	Benzoate Metabolism	Species.catus	0.0772047	0.0184428	3.11898e-05	922	0.00495499
metab_100001403	5-acetylamino-6-amino-3-methyluracil		Xenobiotics	Xanthine Metabolism	Species.ramosum	-0.116794	0.0278999	3.11909e-05	922	0.00495499
metab_999917612	X - 17612		NA	NA	class.Verrucomicrobiae	0.0550918	0.0131607	3.1202e-05	922	0.00495504
metab_1538	stearoyl sphingomyelin (d18:1/18:0)		Lipid	Sphingomyelins	genus.Rothia	-0.0873077	0.0208574	3.12239e-05	922	0.00495682
metab_100002122	3-hydroxyhippurate		Xenobiotics	Benzoate Metabolism	order.Peptostreptococcales.Tissierellales	0.135717	0.0324343	3.14359e-05	922	0.00498705
metab_100009007	1-(1-enyl-palmitoyl)-2-oleoyl-GPC (P-16:0/18:1)*		Lipid	Plasmalogen	family.Christensenellaceae	0.0355496	0.00849578	3.14334e-05	922	0.00498705
metab_100001510	phenol sulfate		Amino Acid	Tyrosine Metabolism	genus.Coprococcus	-0.073062	0.0174624	3.14922e-05	922	0.00499426
metab_100001148	5-hydroxyhexanoate		Lipid	Fatty Acid, Monohydroxy	Species.putredinis	0.0277231	0.0066274	3.16068e-05	922	0.0050084
metab_100001446	5-methyluridine (ribothymidine)		Nucleotide	Pyrimidine Metabolism, Uracil containing	genus.Faecalibacterium	0.0271937	0.00650129	3.16461e-05	922	0.0050084
metab_100001605	catechol sulfate		Xenobiotics	Benzoate Metabolism	family.Eubacteriaceae	-0.11786	0.0281752	3.1604e-05	922	0.0050084
metab_999911299	X - 11299		NA	NA	Species.sanguinis	0.078889	0.0188603	3.16464e-05	922	0.0050084
metab_999912407	X - 12407		NA	NA	family.Bacillaceae	-0.317954	0.0760101	3.16149e-05	922	0.0050084
metab_999915728	X - 15728		NA	NA	genus..Eubacterium..ruminantium.group	0.0662643	0.0158419	3.16419e-05	922	0.0050084
metab_999917354	X - 17354		NA	NA	genus.Acetanaerobacterium	-0.240052	0.0573935	3.16804e-05	922	0.00501206
metab_999917325	X - 17325		NA	NA	family.Clostridiaceae	0.0643981	0.0153974	3.17021e-05	922	0.00501378
metab_100008952	1-palmitoleoylglycerol (16:1)*		Lipid	Monoacylglycerol	Species.funiformis	0.123479	0.0295297	3.18212e-05	922	0.00503089
metab_100001073	androsterone sulfate		Lipid	Androgenic Steroids	genus.Lachnospiraceae.FCS020.group	0.0586573	0.0140285	3.18538e-05	922	0.0050312
metab_100006190	2-acetamidophenol sulfate		Xenobiotics	Food Component/Plant	order.Pseudomonadales	-0.197777	0.0473005	3.18559e-05	922	0.0050312
metab_100009045	phenylacetylglutamate		Peptide	Acetylated Peptides	family.Saccharimonadaceae	-0.0971048	0.0232233	3.18471e-05	922	0.0050312
metab_100001287	epiandrosterone sulfate		Lipid	Androgenic Steroids	order.Clostridia.UCG.014	0.0474788	0.011357	3.1951e-05	922	0.00504449
metab_100000442	quinate		Xenobiotics	Food Component/Plant	family.Anaerofustaceae	-0.241482	0.0577664	3.19897e-05	922	0.00504626
metab_100001605	catechol sulfate		Xenobiotics	Benzoate Metabolism	genus.Coprococcus	0.0601908	0.0143988	3.19949e-05	922	0.00504626
metab_999911843	X - 11843		NA	NA	genus.Papillibacter	-0.428973	0.102618	3.19942e-05	922	0.00504626
metab_100001148	5-hydroxyhexanoate		Lipid	Fatty Acid, Monohydroxy	genus.Flavonifractor	-0.036596	0.00875467	3.20094e-05	922	0.00504682
metab_100000014	hippurate		Xenobiotics	Benzoate Metabolism	genus..Eubacterium..fissicatena.group	-0.0963164	0.0230511	3.22574e-05	922	0.00508418
metab_999922509	X - 22509		NA	NA	class.Cyanobacteriia	-0.249679	0.0597586	3.22931e-05	922	0.00508807
metab_100009009	1-(1-enyl-palmitoyl)-2-linoleoyl-GPC (P-16:0/18:2)*		Lipid	Plasmalogen	genus.Christensenellaceae.R.7.group	0.0295932	0.00708421	3.24017e-05	922	0.00510345
metab_100002024	5alpha-androstan-3beta,17beta-diol monosulfate (2)		Lipid	Androgenic Steroids	genus.Sellimonas	-0.0655491	0.0156924	3.24341e-05	922	0.00510507
metab_999912216	X - 12216		NA	NA	phylum.Actinobacteriota	-0.0886976	0.0212341	3.2433e-05	922	0.00510507
metab_999926119	X - 26119		NA	NA	order.Verrucomicrobiales	0.0368764	0.00882963	3.25288e-05	922	0.00511822
metab_100001510	phenol sulfate		Amino Acid	Tyrosine Metabolism	Species.plautii	0.064913	0.0155464	3.26697e-05	922	0.0051369
metab_999913431	X - 13431		NA	NA	genus.Lachnospiraceae.UCG.009	-0.110901	0.0265602	3.26637e-05	922	0.0051369
metab_100019831	3-hydroxyphenylacetoylglutamine		Peptide	Acetylated Peptides	genus..Eubacterium..xylanophilum.group	0.0381062	0.00912706	3.27197e-05	922	0.00514301
metab_100020504	sulfate of piperine metabolite C18H21NO3 (3)*		Xenobiotics	Food Component/Plant	Species.secundus	-0.126206	0.0302296	3.27409e-05	922	0.00514458
metab_100000011	phenylacetate		Amino Acid	Phenylalanine Metabolism	genus.Faecalicoccus	-0.218377	0.0523084	3.27586e-05	922	0.00514562
metab_512	taurine		Amino Acid	Methionine, Cysteine, SAM and Taurine Metabolism	family.Christensenellaceae	0.0272668	0.00653176	3.28015e-05	922	0.00515061
metab_100001002	EDTA		Xenobiotics	Chemical	Species.prausnitzii	0.0456046	0.0109264	3.29009e-05	922	0.00516446
metab_100001148	5-hydroxyhexanoate		Lipid	Fatty Acid, Monohydroxy	genus.Holdemania	-0.0510209	0.0122245	3.29203e-05	922	0.00516574
metab_100000841	oxalate (ethanedioate)		Cofactors and Vitamins	Ascorbate and Aldarate Metabolism	genus.Enterobacter	-0.0926261	0.0221946	3.29634e-05	922	0.00517075
metab_100009045	phenylacetylglutamate		Peptide	Acetylated Peptides	Species.inulinivorans	-0.0437644	0.0104869	3.29781e-05	922	0.0051713
metab_999911308	X - 11308		NA	NA	genus.Faecalibacterium	0.0585454	0.0140297	3.30175e-05	922	0.00517573
metab_999912544	X - 12544		NA	NA	Species.glucerasea	-0.255526	0.0612353	3.30353e-05	922	0.00517675
metab_100003470	pregnanediol-3-glucuronide		Lipid	Progestin Steroids	genus.NK4A214.group	0.0488385	0.0117046	3.30718e-05	922	0.00518071
metab_999912851	X - 12851		NA	NA	Species.muciniphila	0.072343	0.0173383	3.30932e-05	922	0.00518231
metab_999912026	X - 12026		NA	NA	genus.Rothia	-0.107101	0.0256694	3.3113e-05	922	0.00518365
metab_999926119	X - 26119		NA	NA	family.Peptococcaceae	0.0461495	0.0110618	3.31585e-05	922	0.00518902
metab_100006108	phenylacetylcarnitine		Peptide	Acetylated Peptides	order.Bacillales	-0.244456	0.0585996	3.32084e-05	922	0.00519507
metab_999921286	X - 21286		NA	NA	class.Verrucomicrobiae	0.0426036	0.0102138	3.32712e-05	922	0.00520313
metab_100002544	4-hydroxyglutamate		Amino Acid	Glutamate Metabolism	family.UCG.010	-0.045068	0.0108049	3.32916e-05	922	0.00520455
metab_100001315	p-cresol sulfate		Xenobiotics	Benzoate Metabolism	Species.finegoldii.1	-0.0771151	0.0184886	3.3306e-05	922	0.00520504
metab_100002185	indole-3-carboxylate		Amino Acid	Tryptophan Metabolism	genus..Eubacterium..siraeum.group	0.0223678	0.00536296	3.33282e-05	922	0.00520675
metab_100015967	carotene diol (2)		Cofactors and Vitamins	Vitamin A Metabolism	genus.Rothia	-0.154316	0.0370075	3.34648e-05	922	0.00522632
metab_999918901	X - 18901		NA	NA	genus.Faecalitalea	-0.17592	0.0422003	3.36334e-05	922	0.00525088
metab_100021992	cis-3,4-methyleneheptanoylglycine		Lipid	Fatty Acid Metabolism (Acyl Glycine)	Species.uniformis	-0.0394457	0.00946323	3.36865e-05	922	0.00525739
metab_100000010	3-phenylpropionate (hydrocinnamate)		Xenobiotics	Benzoate Metabolism	family.Streptococcaceae	-0.0723654	0.0173616	3.37142e-05	922	0.00525993
metab_999912216	X - 12216		NA	NA	Species.mucilaginosa	-0.283494	0.0680354	3.38978e-05	922	0.0052868
metab_100000011	phenylacetate		Amino Acid	Phenylalanine Metabolism	order.Saccharimonadales	-0.100731	0.0241749	3.39121e-05	922	0.00528725
metab_100004295	2-piperidinone		Xenobiotics	Food Component/Plant	genus.Klebsiella	0.111587	0.0267827	3.39681e-05	922	0.00529418
metab_100001988	5alpha-pregnan-3beta,20alpha-diol disulfate		Lipid	Progestin Steroids	genus.Lachnospiraceae.NK4A136.group	0.0608734	0.0146119	3.40221e-05	922	0.00530082
metab_100006191	p-cresol glucuronide*		Amino Acid	Tyrosine Metabolism	genus.Leuconostoc	-0.327651	0.0786579	3.40932e-05	922	0.0053101
metab_100008957	sphingomyelin (d18:2/24:1, d18:1/24:2)*		Lipid	Sphingomyelins	genus.Rothia	-0.107946	0.0259151	3.41163e-05	922	0.00531191
metab_100001083	indolepropionate		Amino Acid	Tryptophan Metabolism	family.Ethanoligenenaceae	-0.209929	0.0504027	3.41643e-05	922	0.00531759
metab_100004111	4-methylcatechol sulfate		Xenobiotics	Benzoate Metabolism	genus.Atopobium	-0.242105	0.0581311	3.41981e-05	922	0.00532105
metab_999915728	X - 15728		NA	NA	genus.Faecalicoccus	-0.32265	0.0774757	3.42382e-05	922	0.0053255
metab_100002253	cinnamoylglycine		Xenobiotics	Food Component/Plant	family.Family.XI	-0.228176	0.0547954	3.4295e-05	922	0.005332
metab_100003470	pregnanediol-3-glucuronide		Lipid	Progestin Steroids	order.Lachnospirales	-0.163109	0.0391702	3.43031e-05	922	0.005332
metab_100001121	pyridoxate		Cofactors and Vitamins	Vitamin B6 Metabolism	order.Peptococcales	0.0589321	0.0141531	3.43312e-05	922	0.00533458
metab_100009007	1-(1-enyl-palmitoyl)-2-oleoyl-GPC (P-16:0/18:1)*		Lipid	Plasmalogen	genus.UCG.005	0.0313016	0.00751849	3.44234e-05	922	0.00534711
metab_100000010	3-phenylpropionate (hydrocinnamate)		Xenobiotics	Benzoate Metabolism	genus.Veillonella	-0.107309	0.0257816	3.45774e-05	922	0.00536793
metab_100004208	guaiacol sulfate		Xenobiotics	Benzoate Metabolism	genus.Enterobacter	-0.162317	0.0389977	3.45808e-05	922	0.00536793
metab_376	isoleucine		Amino Acid	Leucine, Isoleucine and Valine Metabolism	genus.Faecalibacterium	0.0322971	0.00776006	3.462e-05	922	0.00537221
metab_100001605	catechol sulfate		Xenobiotics	Benzoate Metabolism	family.Micrococcaceae	-0.165297	0.0397225	3.472e-05	922	0.00538593
metab_100020819	glycoursodeoxycholic acid sulfate (1)		Lipid	Secondary Bile Acid Metabolism	genus.Eggerthella	0.108697	0.0261226	3.47593e-05	922	0.00539022
metab_100001055	isobutyrylcarnitine (C4)		Amino Acid	Leucine, Isoleucine and Valine Metabolism	Species.prausnitzii	0.0622402	0.0149589	3.48021e-05	922	0.00539503
metab_100004601	1H-indole-7-acetic acid		Xenobiotics	Bacterial/Fungal	family.Micrococcaceae	-0.174269	0.0418869	3.48421e-05	922	0.00539943
metab_100002253	cinnamoylglycine		Xenobiotics	Food Component/Plant	family.Streptococcaceae	-0.0682738	0.0164119	3.49088e-05	922	0.00540795
metab_100010917	palmitoyl-oleoyl-glycerol (16:0/18:1) [2]*		Lipid	Diacylglycerol	order.Clostridia.UCG.014	-0.0414884	0.0099734	3.49261e-05	922	0.00540881
metab_100001034	indoleacetate		Amino Acid	Tryptophan Metabolism	genus.Flavonifractor	-0.0514984	0.0123804	3.49597e-05	922	0.0054122
metab_100021000	hydroxypalmitoyl sphingomyelin (d18:1/16:0(OH))**		Lipid	Sphingomyelins	order.Micrococcales	-0.0968807	0.0232922	3.50072e-05	922	0.00541774
metab_999917354	X - 17354		NA	NA	genus.Sellimonas	-0.076899	0.0184907	3.50926e-05	922	0.00542913
metab_999924970	X - 24970		NA	NA	order.Flavobacteriales	0.183454	0.0441229	3.52431e-05	922	0.00545059
metab_100005402	11-ketoetiocholanolone glucuronide		Lipid	Androgenic Steroids	genus.UCG.002	0.0416016	0.0100068	3.53118e-05	922	0.0054594
metab_100002253	cinnamoylglycine		Xenobiotics	Food Component/Plant	genus.Rikenella	-0.267087	0.0642599	3.54619e-05	922	0.00547953
metab_100006108	phenylacetylcarnitine		Peptide	Acetylated Peptides	family.Succinivibrionaceae	-0.195566	0.0470541	3.54858e-05	922	0.00547953
metab_100020004	3-carboxy-4-methyl-5-pentyl-2-furanpropionate (3-CMPFP)**		Lipid	Fatty Acid, Dicarboxylate	Species.eutactus	0.0250639	0.0060305	3.54895e-05	922	0.00547953
metab_999911843	X - 11843		NA	NA	family.Family.XI	-0.412885	0.0993407	3.54791e-05	922	0.00547953
metab_999926109	X - 26109		NA	NA	genus.Christensenellaceae.R.7.group	0.0534009	0.012849	3.5513e-05	922	0.00548132
metab_100015966	carotene diol (1)		Cofactors and Vitamins	Vitamin A Metabolism	Species.plautii	-0.0487182	0.0117242	3.56177e-05	922	0.00549382
metab_999912407	X - 12407		NA	NA	genus.Lachnospiraceae.UCG.009	-0.188638	0.0453958	3.56067e-05	922	0.00549382
metab_100020975	3-hydroxy-2-methylpyridine sulfate		Xenobiotics	Chemical	phylum.Firmicutes	-0.264821	0.0637326	3.56398e-05	922	0.00549538
metab_100004208	guaiacol sulfate		Xenobiotics	Benzoate Metabolism	order.Lachnospirales	-0.164031	0.0394779	3.56687e-05	922	0.00549799
metab_100020371	N,N-dimethylalanine		Amino Acid	Alanine and Aspartate Metabolism	order.Opitutales	-0.235675	0.0567218	3.56805e-05	922	0.00549799
metab_100001510	phenol sulfate		Amino Acid	Tyrosine Metabolism	family.Synergistaceae	0.139669	0.0336169	3.57089e-05	922	0.00550053
metab_100001315	p-cresol sulfate		Xenobiotics	Benzoate Metabolism	Species.massiliensis.9	-0.187701	0.0451808	3.57544e-05	922	0.0055057
metab_100001083	indolepropionate		Amino Acid	Tryptophan Metabolism	genus.UCG.003	0.0559589	0.013471	3.58205e-05	922	0.00551404
metab_100001977	beta-cryptoxanthin		Cofactors and Vitamins	Vitamin A Metabolism	family..Clostridium..methylpentosum.group	-0.0966542	0.0232689	3.58544e-05	922	0.00551743
metab_999912216	X - 12216		NA	NA	order.Erysipelotrichales	-0.0936828	0.0225548	3.58897e-05	922	0.00552101
metab_999914939	X - 14939		NA	NA	Species.formicigenerans	0.0475928	0.0114588	3.59164e-05	922	0.00552329
metab_999926111	X - 26111		NA	NA	order.Eubacteriales	-0.173787	0.0418433	3.59326e-05	922	0.00552393
metab_100006098	3-hydroxypyridine sulfate		Xenobiotics	Chemical	family.Actinomycetaceae	-0.218042	0.0525001	3.59481e-05	922	0.00552448
metab_100006262	4-methoxyphenol sulfate		Amino Acid	Tyrosine Metabolism	genus.Clostridium.sensu.stricto.1	0.0403349	0.00971449	3.61254e-05	922	0.00554988
metab_100001148	5-hydroxyhexanoate		Lipid	Fatty Acid, Monohydroxy	genus.TM7x	-0.0538076	0.0129605	3.61828e-05	922	0.00555684
metab_999917367	X - 17367		NA	NA	genus.Anaerotruncus	-0.108065	0.0260347	3.632e-05	922	0.00557606
metab_100001658	taurolithocholate 3-sulfate		Lipid	Secondary Bile Acid Metabolism	phylum.Patescibacteria	-0.11648	0.0280643	3.63717e-05	922	0.0055813
metab_100006191	p-cresol glucuronide*		Amino Acid	Tyrosine Metabolism	family..Eubacterium..coprostanoligenes.group	0.122594	0.0295379	3.63783e-05	922	0.0055813
metab_100001605	catechol sulfate		Xenobiotics	Benzoate Metabolism	genus.Turicibacter	0.0381939	0.00920384	3.64778e-05	922	0.00559471
metab_999911843	X - 11843		NA	NA	family.Succinivibrionaceae	-0.434021	0.104604	3.65689e-05	922	0.00560682
metab_100000014	hippurate		Xenobiotics	Benzoate Metabolism	genus.Turicibacter	0.0469645	0.0113221	3.67491e-05	922	0.00563258
metab_100002488	isoursodeoxycholate		Lipid	Secondary Bile Acid Metabolism	family.Puniceicoccaceae	0.309875	0.0747114	3.68145e-05	922	0.00564072
metab_100002049	4-hydroxycoumarin		Xenobiotics	Drug - Cardiovascular	Species.hathewayi	-0.0980162	0.023634	3.68723e-05	922	0.00564583
metab_999917612	X - 17612		NA	NA	order.Lachnospirales	-0.186658	0.0450067	3.68612e-05	922	0.00564583
metab_100001315	p-cresol sulfate		Xenobiotics	Benzoate Metabolism	genus.Erysipelatoclostridium	-0.0574393	0.0138506	3.6906e-05	922	0.00564913
metab_100001315	p-cresol sulfate		Xenobiotics	Benzoate Metabolism	genus.Lachnospiraceae.UCG.009	-0.131149	0.031632	3.70603e-05	922	0.00567086
metab_100002488	isoursodeoxycholate		Lipid	Secondary Bile Acid Metabolism	family.Synergistaceae	0.198137	0.0477966	3.71643e-05	922	0.00568489
metab_999921286	X - 21286		NA	NA	genus.Atopobium	-0.164556	0.0396975	3.71934e-05	922	0.00568746
metab_999911843	X - 11843		NA	NA	genus.Faecalicoccus	-0.513622	0.123943	3.739e-05	922	0.00571374
metab_999917612	X - 17612		NA	NA	genus.Bifidobacterium	-0.0434014	0.0104731	3.73788e-05	922	0.00571374
metab_999912851	X - 12851		NA	NA	class.Bacilli	-0.153687	0.0370973	3.75803e-05	922	0.00574092
metab_503	serine		Amino Acid	Glycine, Serine and Threonine Metabolism	Species.eutactus	0.016896	0.00407862	3.76194e-05	922	0.00574499
metab_100020819	glycoursodeoxycholic acid sulfate (1)		Lipid	Secondary Bile Acid Metabolism	genus.Ruminococcus	-0.0790498	0.0190832	3.76501e-05	922	0.00574779
metab_999912544	X - 12544		NA	NA	genus.UBA1819	-0.12071	0.029145	3.77617e-05	922	0.00576291
metab_999925420	X - 25420		NA	NA	Species.prausnitzii	0.0603891	0.0145817	3.78062e-05	922	0.0057678
metab_1022	picolinate		Amino Acid	Tryptophan Metabolism	family.Lachnospiraceae	-0.110233	0.0266202	3.788e-05	922	0.00577715
metab_999912816	X - 12816		NA	NA	family.Anaerofustaceae	-0.193431	0.0467183	3.79747e-05	922	0.00578969
metab_999923587	X - 23587		NA	NA	Species.bacterium	0.0482687	0.0116587	3.80112e-05	922	0.00579333
metab_100001055	isobutyrylcarnitine (C4)		Amino Acid	Leucine, Isoleucine and Valine Metabolism	genus.Atopobium	-0.178294	0.0430772	3.82094e-05	922	0.00582162
metab_999911381	X - 11381		NA	NA	genus.Rikenella	-0.118435	0.028619	3.83101e-05	922	0.00583503
metab_999911850	X - 11850		NA	NA	class.Desulfovibrionia	0.141289	0.0341494	3.84662e-05	922	0.00585687
metab_100001315	p-cresol sulfate		Xenobiotics	Benzoate Metabolism	genus..Clostridium..innocuum.group	-0.107052	0.0258778	3.85541e-05	922	0.00586833
metab_100006190	2-acetamidophenol sulfate		Xenobiotics	Food Component/Plant	genus.Turicibacter	0.0639009	0.0154494	3.86671e-05	922	0.00588359
metab_999925520	X - 25520		NA	NA	order.Christensenellales	0.0599933	0.014505	3.86836e-05	922	0.00588417
metab_999925520	X - 25520		NA	NA	Species.plautii	-0.0606327	0.0146601	3.87095e-05	922	0.00588616
metab_407	lysine		Amino Acid	Lysine Metabolism	family.Micrococcaceae	-0.103881	0.0251188	3.87585e-05	922	0.00589168
metab_100001162	propionylcarnitine (C3)		Lipid	Fatty Acid Metabolism (also BCAA Metabolism)	genus.NK4A214.group	0.0317399	0.00767516	3.87897e-05	922	0.00589411
metab_999912221	X - 12221		NA	NA	order.Clostridia.UCG.014	0.0417531	0.0100966	3.88e-05	922	0.00589411
metab_999924811	X - 24811		NA	NA	genus.Acetanaerobacterium	-0.193206	0.0467317	3.89648e-05	922	0.00591719
metab_100001106	1,3-dimethylurate		Xenobiotics	Xanthine Metabolism	genus.Enterobacter	-0.209216	0.0506077	3.90135e-05	922	0.00592264
metab_100001657	glycolithocholate sulfate*		Lipid	Secondary Bile Acid Metabolism	genus.Epulopiscium	-0.151984	0.0367677	3.90858e-05	922	0.00593167
metab_999915728	X - 15728		NA	NA	genus.Coprobacillus	-0.15911	0.0384936	3.91243e-05	922	0.00593556
metab_100004601	1H-indole-7-acetic acid		Xenobiotics	Bacterial/Fungal	order.Saccharimonadales	-0.0788448	0.0190768	3.91892e-05	922	0.00594345
metab_100006292	sphingomyelin (d18:1/20:1, d18:2/20:0)*		Lipid	Sphingomyelins	genus.Rothia	-0.0873642	0.0211444	3.93955e-05	922	0.00597278
metab_100020823	lithocholate sulfate (1)		Lipid	Secondary Bile Acid Metabolism	family.Carnobacteriaceae	-0.203495	0.0492716	3.96838e-05	922	0.00601452
metab_100001657	glycolithocholate sulfate*		Lipid	Secondary Bile Acid Metabolism	family.Actinomycetaceae	-0.189617	0.0459148	3.97381e-05	922	0.00602077
metab_999912816	X - 12816		NA	NA	genus.Lachnospiraceae.AC2044.group	0.079707	0.0193043	3.98688e-05	922	0.00603858
metab_100001170	3-hydroxy-2-ethylpropionate		Amino Acid	Leucine, Isoleucine and Valine Metabolism	order.Christensenellales	0.0316948	0.00767777	4.00157e-05	922	0.00605885
metab_100006191	p-cresol glucuronide*		Amino Acid	Tyrosine Metabolism	Species.putredinis	0.0779807	0.0188947	4.01865e-05	922	0.00608271
metab_100001055	isobutyrylcarnitine (C4)		Amino Acid	Leucine, Isoleucine and Valine Metabolism	genus..Ruminococcus..gnavus.group	-0.0427447	0.0103606	4.04331e-05	922	0.00611804
metab_565	tryptophan		Amino Acid	Tryptophan Metabolism	genus.Faecalibacterium	0.035901	0.00870352	4.05736e-05	922	0.00613728
metab_100000442	quinate		Xenobiotics	Food Component/Plant	order.Actinomycetales	-0.259969	0.0630292	4.0626e-05	922	0.00614126
metab_999916580	X - 16580		NA	NA	genus.Veillonella	-0.0511209	0.0123942	4.06265e-05	922	0.00614126
metab_100001658	taurolithocholate 3-sulfate		Lipid	Secondary Bile Acid Metabolism	order.Chloroplast	-0.267926	0.0649744	4.08014e-05	922	0.00616569
metab_100001170	3-hydroxy-2-ethylpropionate		Amino Acid	Leucine, Isoleucine and Valine Metabolism	family.Christensenellaceae	0.0309636	0.00751107	4.10059e-05	922	0.00619052
metab_999911843	X - 11843		NA	NA	order.Pseudomonadales	-0.367939	0.0892532	4.10014e-05	922	0.00619052
metab_999924243	X - 24243		NA	NA	order.Saccharimonadales	0.116309	0.0282139	4.10012e-05	922	0.00619052
metab_100001083	indolepropionate		Amino Acid	Tryptophan Metabolism	genus.Lachnospiraceae.FCS020.group	0.0597203	0.0144872	4.10227e-05	922	0.00619102
metab_100002049	4-hydroxycoumarin		Xenobiotics	Drug - Cardiovascular	genus.Coprobacillus	-0.122316	0.0296852	4.135e-05	922	0.00623838
metab_100000011	phenylacetate		Amino Acid	Phenylalanine Metabolism	class.Clostridia	-0.206197	0.0500509	4.14684e-05	922	0.00625196
metab_100004601	1H-indole-7-acetic acid		Xenobiotics	Bacterial/Fungal	phylum.Patescibacteria	-0.0770684	0.0187073	4.14807e-05	922	0.00625196
metab_100020536	4-ethylcatechol sulfate		Xenobiotics	Benzoate Metabolism	family.Saccharimonadaceae	-0.11281	0.0273824	4.1464e-05	922	0.00625196
metab_100002021	5alpha-androstan-3beta,17alpha-diol disulfate		Lipid	Androgenic Steroids	Species.caccae.1	-0.287098	0.0697104	4.17008e-05	922	0.0062799
metab_100006098	3-hydroxypyridine sulfate		Xenobiotics	Chemical	genus.Acetanaerobacterium	-0.261117	0.0634015	4.16949e-05	922	0.0062799
metab_339	glutarate (C5-DC)		Lipid	Fatty Acid, Dicarboxylate	order.Saccharimonadales	0.0779119	0.018918	4.17068e-05	922	0.0062799
metab_999912816	X - 12816		NA	NA	genus.CHKCI001	-0.31012	0.07531	4.17955e-05	922	0.0062912
metab_100008920	sphingomyelin (d18:1/17:0, d17:1/18:0, d19:1/16:0)		Lipid	Sphingomyelins	family.Micrococcaceae	-0.117281	0.0284898	4.20286e-05	922	0.00632423
metab_999923587	X - 23587		NA	NA	genus.Erysipelotrichaceae.UCG.003	0.049085	0.0119243	4.20705e-05	922	0.00632847
metab_100006098	3-hydroxypyridine sulfate		Xenobiotics	Chemical	genus.Finegoldia	-0.28389	0.0689802	4.22209e-05	922	0.00634903
metab_999924811	X - 24811		NA	NA	family.Lachnospiraceae	-0.188125	0.0457161	4.23023e-05	922	0.0063592
metab_100001399	1,7-dimethylurate		Xenobiotics	Xanthine Metabolism	family.Christensenellaceae	0.0733626	0.0178287	4.23399e-05	922	0.00636279
metab_100008957	sphingomyelin (d18:2/24:1, d18:1/24:2)*		Lipid	Sphingomyelins	family.Micrococcaceae	-0.100752	0.0244875	4.24218e-05	922	0.00636886
metab_100009030	lactosyl-N-palmitoyl-sphingosine (d18:1/16:0)		Lipid	Lactosylceramides (LCER)	genus.NK4A214.group	0.025282	0.00614464	4.24111e-05	922	0.00636886
metab_999921733	X - 21733		NA	NA	order.Clostridia.vadinBB60.group	0.0696866	0.0169371	4.24193e-05	922	0.00636886
metab_100001279	hyocholate		Lipid	Secondary Bile Acid Metabolism	family.Micrococcaceae	-0.191935	0.0466537	4.24893e-05	922	0.00637693
metab_999922509	X - 22509		NA	NA	genus.Flavonifractor	-0.0758514	0.0184377	4.25107e-05	922	0.00637807
metab_100002488	isoursodeoxycholate		Lipid	Secondary Bile Acid Metabolism	Species.catus	-0.0708226	0.0172164	4.25562e-05	922	0.00638282
metab_999917354	X - 17354		NA	NA	genus.Christensenella	-0.144559	0.0351487	4.2717e-05	922	0.00640487
metab_999911850	X - 11850		NA	NA	genus.TM7x	-0.217896	0.0529835	4.27641e-05	922	0.00640984
metab_100002253	cinnamoylglycine		Xenobiotics	Food Component/Plant	genus.Catenibacillus	-0.153698	0.0373829	4.29598e-05	922	0.00643709
metab_100001403	5-acetylamino-6-amino-3-methyluracil		Xenobiotics	Xanthine Metabolism	order.Actinomycetales	-0.204265	0.0496844	4.29968e-05	922	0.00644054
metab_999912216	X - 12216		NA	NA	genus.UC5.1.2E3	-0.0954694	0.023226	4.31425e-05	922	0.00645678
metab_999912407	X - 12407		NA	NA	genus.Turicibacter	0.06849	0.0166625	4.31472e-05	922	0.00645678
metab_999923593	X - 23593		NA	NA	Species.prausnitzii	0.0396699	0.00965087	4.31335e-05	922	0.00645678
metab_100001148	5-hydroxyhexanoate		Lipid	Fatty Acid, Monohydroxy	genus..Clostridium..innocuum.group	-0.0632477	0.0153906	4.3317e-05	922	0.0064801
metab_100020203	3-hydroxystachydrine*		Xenobiotics	Food Component/Plant	Species.plautii	-0.147085	0.0357938	4.33646e-05	922	0.00648417
metab_999911850	X - 11850		NA	NA	order.Lactobacillales	-0.126307	0.0307377	4.33723e-05	922	0.00648417
metab_100001055	isobutyrylcarnitine (C4)		Amino Acid	Leucine, Isoleucine and Valine Metabolism	family.Carnobacteriaceae	-0.153797	0.0374329	4.34834e-05	922	0.00648817
metab_100001055	isobutyrylcarnitine (C4)		Amino Acid	Leucine, Isoleucine and Valine Metabolism	family.Bacillaceae	-0.191894	0.0467049	4.34732e-05	922	0.00648817
metab_100001417	phenylacetylglutamine		Peptide	Acetylated Peptides	genus.Atopobium	-0.178894	0.0435403	4.34644e-05	922	0.00648817
metab_100001658	taurolithocholate 3-sulfate		Lipid	Secondary Bile Acid Metabolism	genus.Actinomyces	-0.199104	0.0484595	4.34698e-05	922	0.00648817
metab_100002911	glycoursodeoxycholate		Lipid	Secondary Bile Acid Metabolism	order.Clostridiales	0.0689726	0.0167864	4.34371e-05	922	0.00648817
metab_100004295	2-piperidinone		Xenobiotics	Food Component/Plant	Species.plautii	0.0853366	0.0207691	4.34423e-05	922	0.00648817
metab_100015966	carotene diol (1)		Cofactors and Vitamins	Vitamin A Metabolism	order.Lachnospirales	-0.128101	0.0311795	4.35049e-05	922	0.00648929
metab_100000010	3-phenylpropionate (hydrocinnamate)		Xenobiotics	Benzoate Metabolism	family.Peptococcaceae	0.0914423	0.0222597	4.35999e-05	922	0.00649716
metab_100006098	3-hydroxypyridine sulfate		Xenobiotics	Chemical	genus.Faecalitalea	-0.164197	0.0399704	4.3599e-05	922	0.00649716
metab_999921733	X - 21733		NA	NA	genus.Mogibacterium	-0.0988935	0.024073	4.35819e-05	922	0.00649716
metab_999911308	X - 11308		NA	NA	Species.ramosum	-0.0638	0.015537	4.39065e-05	922	0.00654074
metab_100009009	1-(1-enyl-palmitoyl)-2-linoleoyl-GPC (P-16:0/18:2)*		Lipid	Plasmalogen	Species.formicigenerans	0.0319127	0.00777272	4.40173e-05	922	0.00655302
metab_100015967	carotene diol (2)		Cofactors and Vitamins	Vitamin A Metabolism	family.UCG.010	0.0382238	0.00930981	4.4012e-05	922	0.00655302
metab_100001034	indoleacetate		Amino Acid	Tryptophan Metabolism	Species.colihominis	-0.105977	0.0258134	4.40587e-05	922	0.00655707
metab_999921442	X - 21442		NA	NA	genus.Eubacterium	-0.239805	0.0584144	4.41082e-05	922	0.00656232
metab_100020975	3-hydroxy-2-methylpyridine sulfate		Xenobiotics	Chemical	genus.Lachnospiraceae.UCG.010	-0.0777378	0.0189376	4.41632e-05	922	0.00656779
metab_999912407	X - 12407		NA	NA	family.Clostridiaceae	0.0654287	0.0159392	4.41735e-05	922	0.00656779
metab_100002488	isoursodeoxycholate		Lipid	Secondary Bile Acid Metabolism	class.Saccharimonadia	0.12676	0.030881	4.41894e-05	922	0.00656805
metab_999917354	X - 17354		NA	NA	genus.Rikenellaceae.RC9.gut.group	-0.209883	0.0511356	4.42563e-05	922	0.00657587
metab_999911843	X - 11843		NA	NA	genus.Faecalitalea	-0.30714	0.0748569	4.45257e-05	922	0.00661378
metab_100001510	phenol sulfate		Amino Acid	Tyrosine Metabolism	Species.comes	-0.0534593	0.0130311	4.46334e-05	922	0.00662221
metab_100005864	methyl glucopyranoside (alpha + beta)		Xenobiotics	Food Component/Plant	family.UCG.010	0.0672352	0.0163889	4.46257e-05	922	0.00662221
metab_533	urea		Amino Acid	Urea cycle; Arginine and Proline Metabolism	genus.Rothia	-0.108186	0.0263714	4.46398e-05	922	0.00662221
metab_999912816	X - 12816		NA	NA	Species.putredinis	0.0610678	0.0148852	4.46085e-05	922	0.00662221
metab_100001605	catechol sulfate		Xenobiotics	Benzoate Metabolism	family.Clostridiaceae	0.0361237	0.008806	4.46876e-05	922	0.00662717
metab_100004089	2-hydroxydecanoate		Lipid	Fatty Acid, Monohydroxy	order.Lactobacillales	0.0334022	0.00814316	4.47431e-05	922	0.00663327
metab_100001055	isobutyrylcarnitine (C4)		Amino Acid	Leucine, Isoleucine and Valine Metabolism	Species.colihominis	-0.110999	0.027063	4.48105e-05	922	0.006639
metab_999911843	X - 11843		NA	NA	genus.Dialister	-0.0976308	0.0238035	4.48074e-05	922	0.006639
metab_100000011	phenylacetate		Amino Acid	Phenylalanine Metabolism	genus.Acetanaerobacterium	-0.205566	0.0501218	4.48456e-05	922	0.00664207
metab_100004318	indolin-2-one		Xenobiotics	Food Component/Plant	order.Christensenellales	0.0480414	0.011714	4.48757e-05	922	0.0066444
metab_999921842	X - 21842		NA	NA	family.Christensenellaceae	0.068757	0.0167665	4.49348e-05	922	0.00665101
metab_999912216	X - 12216		NA	NA	genus.Lachnoclostridium	-0.0765268	0.0186642	4.50631e-05	922	0.00666573
metab_999912306	X - 12306		NA	NA	genus.UCG.003	0.054833	0.0133731	4.50546e-05	922	0.00666573
metab_100003434	imidazole propionate		Amino Acid	Histidine Metabolism	genus.Lachnospiraceae.NK4A136.group	-0.0442193	0.0107855	4.51206e-05	922	0.00667121
metab_100006191	p-cresol glucuronide*		Amino Acid	Tyrosine Metabolism	genus.Tyzzerella	-0.0891515	0.0217451	4.5129e-05	922	0.00667121
metab_100006191	p-cresol glucuronide*		Amino Acid	Tyrosine Metabolism	family.Eubacteriaceae	-0.24702	0.0602529	4.51531e-05	922	0.00667263
metab_100006190	2-acetamidophenol sulfate		Xenobiotics	Food Component/Plant	genus.Romboutsia	0.0589128	0.0143707	4.51964e-05	922	0.00667689
metab_1135	ursodeoxycholate		Lipid	Secondary Bile Acid Metabolism	order.Oscillospirales	-0.28898	0.070507	4.53685e-05	922	0.00670018
metab_100006190	2-acetamidophenol sulfate		Xenobiotics	Food Component/Plant	genus.Hafnia.Obesumbacterium	-0.218244	0.0532537	4.54458e-05	922	0.00670945
metab_100020550	deoxycholic acid glucuronide		Lipid	Secondary Bile Acid Metabolism	family.Peptostreptococcaceae	0.0640039	0.0156191	4.55236e-05	922	0.00671689
metab_999912816	X - 12816		NA	NA	Species.merdae	0.0612182	0.0149393	4.55253e-05	922	0.00671689
metab_100008955	tricosanoyl sphingomyelin (d18:1/23:0)*		Lipid	Sphingomyelins	Species.prausnitzii	0.0354941	0.00866248	4.55896e-05	922	0.00672422
metab_100002049	4-hydroxycoumarin		Xenobiotics	Drug - Cardiovascular	genus.Christensenella	-0.143591	0.0350463	4.56405e-05	922	0.00672584
metab_100009045	phenylacetylglutamate		Peptide	Acetylated Peptides	genus.Atopobium	-0.202665	0.0494647	4.56443e-05	922	0.00672584
metab_100020823	lithocholate sulfate (1)		Lipid	Secondary Bile Acid Metabolism	class.Actinobacteria	-0.0520745	0.0127098	4.56393e-05	922	0.00672584
metab_100009045	phenylacetylglutamate		Peptide	Acetylated Peptides	phylum.Firmicutes	-0.171243	0.0418019	4.57669e-05	922	0.00674176
metab_1094	thyroxine		Amino Acid	Tyrosine Metabolism	genus.Faecalibacterium	0.0360798	0.00880782	4.58045e-05	922	0.00674515
metab_100002049	4-hydroxycoumarin		Xenobiotics	Drug - Cardiovascular	genus..Eubacterium..ruminantium.group	0.0500557	0.012221	4.58932e-05	922	0.00675606
metab_999913431	X - 13431		NA	NA	Species.formicigenerans	0.0515682	0.0125913	4.59615e-05	922	0.00676396
metab_100000711	4-acetylphenol sulfate		Xenobiotics	Benzoate Metabolism	Species.eutactus	0.0348862	0.00851925	4.6069e-05	922	0.00677762
metab_999911850	X - 11850		NA	NA	family.Muribaculaceae	0.124135	0.0303172	4.61517e-05	922	0.00678763
metab_999921286	X - 21286		NA	NA	family.Micrococcaceae	-0.166696	0.040713	4.61818e-05	922	0.00678989
metab_100006290	sphingomyelin (d18:1/20:0, d16:1/22:0)*		Lipid	Sphingomyelins	Species.ramosum	-0.0428024	0.0104541	4.61969e-05	922	0.00678994
metab_100002488	isoursodeoxycholate		Lipid	Secondary Bile Acid Metabolism	Species.urinimassiliense	0.318125	0.0777034	4.62431e-05	922	0.00679457
metab_999921733	X - 21733		NA	NA	genus.Atopobium	-0.199925	0.0488364	4.63077e-05	922	0.0068019
metab_100001055	isobutyrylcarnitine (C4)		Amino Acid	Leucine, Isoleucine and Valine Metabolism	Species.mucilaginosa	-0.205469	0.0501928	4.63422e-05	922	0.0068048
metab_503	serine		Amino Acid	Glycine, Serine and Threonine Metabolism	Species.colihominis	-0.0544738	0.0133084	4.64176e-05	922	0.00681371
metab_100009045	phenylacetylglutamate		Peptide	Acetylated Peptides	class.Cyanobacteriia	-0.197752	0.0483255	4.66391e-05	922	0.0068397
metab_999912216	X - 12216		NA	NA	genus.Alistipes	0.0744588	0.0181956	4.66293e-05	922	0.0068397
metab_999923655	X - 23655		NA	NA	family.Ethanoligenenaceae	-0.184346	0.045048	4.6611e-05	922	0.0068397
metab_100000437	theophylline		Xenobiotics	Xanthine Metabolism	family.vadinBE97	-0.251616	0.0614924	4.66894e-05	922	0.0068449
metab_100004318	indolin-2-one		Xenobiotics	Food Component/Plant	phylum.Actinobacteriota	-0.0532322	0.0130097	4.67076e-05	922	0.0068454
metab_100000011	phenylacetate		Amino Acid	Phenylalanine Metabolism	genus.Faecalitalea	-0.129289	0.0315984	4.67246e-05	922	0.00684571
metab_100006190	2-acetamidophenol sulfate		Xenobiotics	Food Component/Plant	family.UCG.010	0.0726311	0.0177552	4.69116e-05	922	0.00687094
metab_100002911	glycoursodeoxycholate		Lipid	Secondary Bile Acid Metabolism	genus.Erysipelatoclostridium	0.0850226	0.0207867	4.70021e-05	922	0.00688201
metab_999911843	X - 11843		NA	NA	Species.invisus	-0.10484	0.0256326	4.7027e-05	922	0.00688348
metab_999926109	X - 26109		NA	NA	family.Christensenellaceae	0.0601905	0.0147182	4.71462e-05	922	0.00689873
metab_100001315	p-cresol sulfate		Xenobiotics	Benzoate Metabolism	order.Bacteroidales	-0.0965419	0.0236096	4.72306e-05	922	0.00690889
metab_999922509	X - 22509		NA	NA	family.Eubacteriaceae	-0.181995	0.0445092	4.72664e-05	922	0.00691194
metab_100009162	1-(1-enyl-palmitoyl)-2-palmitoyl-GPC (P-16:0/16:0)*		Lipid	Plasmalogen	genus.Christensenellaceae.R.7.group	0.0300307	0.0073448	4.7311e-05	922	0.00691628
metab_100006098	3-hydroxypyridine sulfate		Xenobiotics	Chemical	family.Christensenellaceae	0.085802	0.0209856	4.73272e-05	922	0.00691645
metab_999911299	X - 11299		NA	NA	family.Eubacteriaceae	-0.237697	0.0581448	4.74477e-05	922	0.00693186
metab_100005391	3-(3-hydroxyphenyl)propionate sulfate		Xenobiotics	Benzoate Metabolism	genus.Lachnospiraceae.UCG.010	-0.063745	0.0155963	4.76135e-05	922	0.00695283
metab_100015965	ethyl alpha-glucopyranoside		Xenobiotics	Food Component/Plant	Species.catus	-0.0737423	0.0180424	4.76213e-05	922	0.00695283
metab_999924243	X - 24243		NA	NA	family.Anaerovoracaceae	-0.116484	0.0285005	4.76385e-05	922	0.00695315
metab_100001055	isobutyrylcarnitine (C4)		Amino Acid	Leucine, Isoleucine and Valine Metabolism	genus.Eggerthella	-0.0726279	0.0177735	4.77909e-05	922	0.00697318
metab_100009045	phenylacetylglutamate		Peptide	Acetylated Peptides	class.Saccharimonadia	-0.0934189	0.0228624	4.78257e-05	922	0.00697605
metab_999917354	X - 17354		NA	NA	order.Oscillospirales	-0.274772	0.0672513	4.79046e-05	922	0.00698536
metab_100020975	3-hydroxy-2-methylpyridine sulfate		Xenobiotics	Chemical	family.Ethanoligenenaceae	-0.288996	0.0707367	4.79533e-05	922	0.00698981
metab_999917354	X - 17354		NA	NA	family.Eubacteriaceae	-0.176304	0.0431541	4.79654e-05	922	0.00698981
metab_100001605	catechol sulfate		Xenobiotics	Benzoate Metabolism	genus.Hungatella	-0.0620005	0.0151777	4.80612e-05	922	0.00700157
metab_100000011	phenylacetate		Amino Acid	Phenylalanine Metabolism	genus.Atopobium	-0.211567	0.0517945	4.81082e-05	922	0.00700585
metab_999912816	X - 12816		NA	NA	Species.eutactus	0.0513252	0.0125653	4.8121e-05	922	0.00700585
metab_100001315	p-cresol sulfate		Xenobiotics	Benzoate Metabolism	Species.faecis	0.0703785	0.0172353	4.83841e-05	922	0.00703972
metab_999924811	X - 24811		NA	NA	genus.UCG.009	0.0880079	0.0215523	4.83713e-05	922	0.00703972
metab_100000010	3-phenylpropionate (hydrocinnamate)		Xenobiotics	Benzoate Metabolism	order.Clostridia.vadinBB60.group	0.10141	0.0248367	4.84536e-05	922	0.00704762
metab_100000442	quinate		Xenobiotics	Food Component/Plant	order.Peptococcales	0.102828	0.0251884	4.85985e-05	922	0.00706646
metab_100009007	1-(1-enyl-palmitoyl)-2-oleoyl-GPC (P-16:0/18:1)*		Lipid	Plasmalogen	genus.Enterobacter	-0.0941504	0.0230655	4.86966e-05	922	0.00707849
metab_100009045	phenylacetylglutamate		Peptide	Acetylated Peptides	order.Pseudomonadales	-0.14689	0.0359874	4.87313e-05	922	0.00708132
metab_999911843	X - 11843		NA	NA	genus.Gordonibacter	-0.311715	0.0763787	4.88395e-05	922	0.0070948
metab_100000011	phenylacetate		Amino Acid	Phenylalanine Metabolism	genus.Colidextribacter	0.0599302	0.014685	4.88654e-05	922	0.00709615
metab_100001083	indolepropionate		Amino Acid	Tryptophan Metabolism	genus.Faecalibacterium	0.0869758	0.0213128	4.88938e-05	922	0.00709615
metab_999915728	X - 15728		NA	NA	genus..Eubacterium..brachy.group	-0.12128	0.0297188	4.88949e-05	922	0.00709615
metab_100006108	phenylacetylcarnitine		Peptide	Acetylated Peptides	phylum.Verrucomicrobiota	0.0613251	0.0150277	4.89146e-05	922	0.00709679
metab_100000442	quinate		Xenobiotics	Food Component/Plant	order.Chloroplast	-0.349056	0.0855391	4.89468e-05	922	0.00709923
metab_100020823	lithocholate sulfate (1)		Lipid	Secondary Bile Acid Metabolism	order.Bifidobacteriales	-0.050724	0.012431	4.89933e-05	922	0.00710374
metab_100020536	4-ethylcatechol sulfate		Xenobiotics	Benzoate Metabolism	family.Peptococcaceae	0.0739694	0.0181287	4.90321e-05	922	0.00710714
metab_999915728	X - 15728		NA	NA	genus.Adlercreutzia	-0.0984024	0.0241181	4.90783e-05	922	0.00711159
metab_100009009	1-(1-enyl-palmitoyl)-2-linoleoyl-GPC (P-16:0/18:2)*		Lipid	Plasmalogen	genus.Lachnospiraceae.UCG.009	-0.0669222	0.0164037	4.91461e-05	922	0.00711919
metab_100004601	1H-indole-7-acetic acid		Xenobiotics	Bacterial/Fungal	family.Peptococcaceae	0.0518309	0.0127051	4.91803e-05	922	0.00712183
metab_100006108	phenylacetylcarnitine		Peptide	Acetylated Peptides	family.Bacillaceae	-0.244121	0.0598416	4.91952e-05	922	0.00712183
metab_100001510	phenol sulfate		Amino Acid	Tyrosine Metabolism	genus.Flavonifractor	0.0577743	0.0141634	4.92621e-05	922	0.00712928
metab_100002488	isoursodeoxycholate		Lipid	Secondary Bile Acid Metabolism	order.Opitutales	0.295527	0.0724508	4.92896e-05	922	0.00713102
metab_999921442	X - 21442		NA	NA	class.Bacilli	-0.167011	0.0409453	4.93167e-05	922	0.00713272
metab_100001148	5-hydroxyhexanoate		Lipid	Fatty Acid, Monohydroxy	family.Puniceicoccaceae	-0.132573	0.0325069	4.94354e-05	922	0.00714514
metab_100005402	11-ketoetiocholanolone glucuronide		Lipid	Androgenic Steroids	genus.Flavonifractor	-0.043201	0.010593	4.94491e-05	922	0.00714514
metab_100015966	carotene diol (1)		Cofactors and Vitamins	Vitamin A Metabolism	order.Micrococcales	-0.142544	0.0349522	4.94481e-05	922	0.00714514
metab_100001657	glycolithocholate sulfate*		Lipid	Secondary Bile Acid Metabolism	order.Actinomycetales	-0.182527	0.044758	4.94781e-05	922	0.0071471
metab_999911843	X - 11843		NA	NA	genus.Lachnospiraceae.UCG.009	-0.323948	0.0794385	4.95044e-05	922	0.00714867
metab_100002049	4-hydroxycoumarin		Xenobiotics	Drug - Cardiovascular	order.Bacillales	-0.256165	0.0628239	4.96037e-05	922	0.00716076
metab_100020542	11beta-hydroxyetiocholanolone glucuronide*		Lipid	Androgenic Steroids	Species.plautii	-0.0555377	0.0136216	4.96689e-05	922	0.00716794
metab_999926119	X - 26119		NA	NA	Species.mucilaginosa	-0.169042	0.0414674	4.98102e-05	922	0.00718608
metab_100001148	5-hydroxyhexanoate		Lipid	Fatty Acid, Monohydroxy	Species.eutactus	0.0228135	0.00559676	4.98758e-05	922	0.00719175
metab_100020371	N,N-dimethylalanine		Amino Acid	Alanine and Aspartate Metabolism	Species.bartlettii	0.0424662	0.0104181	4.98806e-05	922	0.00719175
metab_100000010	3-phenylpropionate (hydrocinnamate)		Xenobiotics	Benzoate Metabolism	genus.Megamonas	-0.17354	0.0425759	4.9912e-05	922	0.00719402
metab_999917612	X - 17612		NA	NA	Species.muciniphila	0.0481789	0.0118219	5.00438e-05	922	0.00721077
metab_100001092	trigonelline (N'-methylnicotinate)		Cofactors and Vitamins	Nicotinate and Nicotinamide Metabolism	family.Lachnospiraceae	-0.231624	0.0568406	5.01372e-05	922	0.00721942
metab_100001756	4-ethylphenylsulfate		Xenobiotics	Benzoate Metabolism	genus.UCG.005	0.0785347	0.0192732	5.01701e-05	922	0.00721942
metab_100006105	4-methylguaiacol sulfate		Xenobiotics	Benzoate Metabolism	Species.bouchesdurhonensis	0.197738	0.0485244	5.01236e-05	922	0.00721942
metab_100015966	carotene diol (1)		Cofactors and Vitamins	Vitamin A Metabolism	genus.UCG.005	0.040933	0.0100453	5.01635e-05	922	0.00721942
metab_100020837	2,6-dihydroxybenzoic acid		Xenobiotics	Drug - Topical Agents	genus..Ruminococcus..torques.group	-0.0777064	0.0190709	5.02132e-05	922	0.00721942
metab_999925520	X - 25520		NA	NA	Species.ramosum	-0.079231	0.019445	5.02097e-05	922	0.00721942
metab_999925790	X - 25790		NA	NA	genus.UCG.005	0.0420959	0.0103312	5.02044e-05	922	0.00721942
metab_100004601	1H-indole-7-acetic acid		Xenobiotics	Bacterial/Fungal	genus.Haemophilus	-0.0606914	0.0148955	5.02429e-05	922	0.00722144
metab_999912407	X - 12407		NA	NA	order.Bacteroidales	-0.138057	0.0338863	5.03127e-05	922	0.00722922
metab_999913844	X - 13844		NA	NA	family.Micrococcaceae	-0.260506	0.0639428	5.03305e-05	922	0.00722953
metab_100002910	1-methyl-5-imidazoleacetate		Amino Acid	Histidine Metabolism	family.UCG.010	0.0742368	0.0182223	5.03523e-05	922	0.00723041
metab_100001988	5alpha-pregnan-3beta,20alpha-diol disulfate		Lipid	Progestin Steroids	genus.UCG.002	0.0591189	0.0145139	5.04956e-05	922	0.00724873
metab_999921842	X - 21842		NA	NA	order.Christensenellales	0.0698179	0.0171412	5.05304e-05	922	0.00725147
metab_999913844	X - 13844		NA	NA	genus.UCG.005	0.0719872	0.0176745	5.05673e-05	922	0.00725421
metab_999921842	X - 21842		NA	NA	genus.Christensenellaceae.R.7.group	0.059641	0.0146435	5.05809e-05	922	0.00725421
metab_999913844	X - 13844		NA	NA	family.Puniceicoccaceae	-0.284051	0.0697443	5.06066e-05	922	0.00725564
metab_100020211	3-hydroxybutyroylglycine**		Lipid	Fatty Acid Metabolism (Acyl Glycine)	phylum.Actinobacteriota	-0.0601468	0.0147706	5.07562e-05	922	0.00727483
metab_100002154	ergothioneine		Xenobiotics	Food Component/Plant	genus.Sellimonas	-0.067236	0.0165124	5.07981e-05	922	0.00727858
metab_100002185	indole-3-carboxylate		Amino Acid	Tryptophan Metabolism	Species.hadrus	-0.0364912	0.00896315	5.09298e-05	922	0.00729518
metab_100001405	1-methylxanthine		Xenobiotics	Xanthine Metabolism	genus.GCA.900066755	-0.22795	0.055993	5.09722e-05	922	0.007299
metab_100005402	11-ketoetiocholanolone glucuronide		Lipid	Androgenic Steroids	family.Micrococcaceae	-0.146738	0.0360458	5.10075e-05	922	0.00730178
metab_100001417	phenylacetylglutamine		Peptide	Acetylated Peptides	class.Verrucomicrobiae	0.0456156	0.0112057	5.10378e-05	922	0.00730386
metab_999915728	X - 15728		NA	NA	family.Hafniaceae	-0.253876	0.0623683	5.10703e-05	922	0.00730625
metab_339	glutarate (C5-DC)		Lipid	Fatty Acid, Dicarboxylate	order.Christensenellales	-0.0540071	0.0132681	5.1099e-05	922	0.00730809
metab_100015966	carotene diol (1)		Cofactors and Vitamins	Vitamin A Metabolism	family.Anaerofustaceae	-0.103303	0.0253814	5.11884e-05	922	0.00731861
metab_999912216	X - 12216		NA	NA	order.Verrucomicrobiales	0.0590093	0.0144997	5.12673e-05	922	0.00732762
metab_100000010	3-phenylpropionate (hydrocinnamate)		Xenobiotics	Benzoate Metabolism	Species.mucilaginosa	-0.339481	0.0834236	5.13359e-05	922	0.00733515
metab_999911843	X - 11843		NA	NA	family.Anaerofustaceae	-0.357586	0.0878759	5.13668e-05	922	0.0073373
metab_100001756	4-ethylphenylsulfate		Xenobiotics	Benzoate Metabolism	order.Saccharimonadales	-0.129208	0.0317531	5.13844e-05	922	0.00733754
metab_100001083	indolepropionate		Amino Acid	Tryptophan Metabolism	genus.Eubacterium	-0.154309	0.0379234	5.1418e-05	922	0.00734007
metab_100002021	5alpha-androstan-3beta,17alpha-diol disulfate		Lipid	Androgenic Steroids	order.Pseudomonadales	-0.198572	0.048809	5.15546e-05	922	0.0073573
metab_100001399	1,7-dimethylurate		Xenobiotics	Xanthine Metabolism	order.Opitutales	-0.245533	0.0603641	5.17307e-05	922	0.00738016
metab_100002049	4-hydroxycoumarin		Xenobiotics	Drug - Cardiovascular	Species.prausnitzii	0.0835604	0.0205454	5.18226e-05	922	0.00739058
metab_100020536	4-ethylcatechol sulfate		Xenobiotics	Benzoate Metabolism	phylum.Patescibacteria	-0.108589	0.0266995	5.18358e-05	922	0.00739058
metab_100000711	4-acetylphenol sulfate		Xenobiotics	Benzoate Metabolism	family.Lachnospiraceae	-0.170365	0.04189	5.18582e-05	922	0.00739149
metab_100020823	lithocholate sulfate (1)		Lipid	Secondary Bile Acid Metabolism	order.Eubacteriales	-0.130208	0.032019	5.19366e-05	922	0.00739809
metab_999924757	X - 24757		NA	NA	family.Carnobacteriaceae	-0.223527	0.0549656	5.19206e-05	922	0.00739809
metab_999923587	X - 23587		NA	NA	Species.stercoris.1	0.0590067	0.0145104	5.19542e-05	922	0.00739833
metab_100001106	1,3-dimethylurate		Xenobiotics	Xanthine Metabolism	genus..Clostridium..innocuum.group	-0.125425	0.0308447	5.19918e-05	922	0.0074014
metab_849	caffeine		Xenobiotics	Xanthine Metabolism	order.Christensenellales	0.109543	0.0269437	5.2148e-05	922	0.00742135
metab_100000011	phenylacetate		Amino Acid	Phenylalanine Metabolism	family.Defluviitaleaceae	0.0805744	0.0198199	5.22163e-05	922	0.00742878
metab_999926111	X - 26111		NA	NA	family.Puniceicoccaceae	-0.337071	0.0829379	5.24765e-05	922	0.00746349
metab_100001987	5alpha-androstan-3beta,17beta-diol disulfate		Lipid	Androgenic Steroids	genus.Sellimonas	-0.0771137	0.0189758	5.25559e-05	922	0.00747248
metab_100001605	catechol sulfate		Xenobiotics	Benzoate Metabolism	order.Clostridiales	0.0360536	0.00887272	5.26349e-05	922	0.00748141
metab_100001417	phenylacetylglutamine		Peptide	Acetylated Peptides	genus.Actinomyces	-0.139859	0.0344228	5.27339e-05	922	0.00749318
metab_100000011	phenylacetate		Amino Acid	Phenylalanine Metabolism	order.Pseudomonadales	-0.153097	0.0376835	5.27948e-05	922	0.00749722
metab_999911299	X - 11299		NA	NA	phylum.Verrucomicrobiota	0.088427	0.0217652	5.27802e-05	922	0.00749722
metab_100001315	p-cresol sulfate		Xenobiotics	Benzoate Metabolism	genus.Faecalitalea	-0.121143	0.0298224	5.29196e-05	922	0.00751263
metab_100004601	1H-indole-7-acetic acid		Xenobiotics	Bacterial/Fungal	genus.Rothia	-0.180183	0.0443591	5.29705e-05	922	0.00751754
metab_1111	vanillylmandelate (VMA)		Amino Acid	Tyrosine Metabolism	genus.Anaerotruncus	-0.0425919	0.0104865	5.30394e-05	922	0.00752501
metab_999924556	X - 24556		NA	NA	order.Bacillales	-0.157967	0.0388972	5.31426e-05	922	0.00753733
metab_100001605	catechol sulfate		Xenobiotics	Benzoate Metabolism	order.Micrococcales	-0.155202	0.0382214	5.32627e-05	922	0.00754974
metab_1052	glycerate		Carbohydrate	Glycolysis, Gluconeogenesis, and Pyruvate Metabolism	genus.UCG.005	0.033973	0.00836647	5.32607e-05	922	0.00754974
metab_100015789	sphingomyelin (d18:2/24:2)*		Lipid	Sphingomyelins	Species.mucilaginosa	-0.118208	0.0291136	5.33453e-05	922	0.0075568
metab_100020262	glutamine conjugate of C6H10O2 (2)*		Partially Characterized Molecules	Partially Characterized Molecules	genus..Ruminococcus..torques.group	0.0918157	0.022613	5.33306e-05	922	0.0075568
metab_100001510	phenol sulfate		Amino Acid	Tyrosine Metabolism	genus.Clostridium.sensu.stricto.1	-0.0407143	0.0100282	5.34025e-05	922	0.00756243
metab_999911843	X - 11843		NA	NA	Species.colihominis	-0.312963	0.0770862	5.34177e-05	922	0.00756243
metab_100001605	catechol sulfate		Xenobiotics	Benzoate Metabolism	genus.Granulicatella	-0.1371	0.0337741	5.35483e-05	922	0.00757858
metab_100003434	imidazole propionate		Amino Acid	Histidine Metabolism	genus.Pygmaiobacter	0.120948	0.0298007	5.37235e-05	922	0.00760106
metab_999915728	X - 15728		NA	NA	order.Chloroplast	-0.330007	0.0813141	5.37529e-05	922	0.00760289
metab_100020542	11beta-hydroxyetiocholanolone glucuronide*		Lipid	Androgenic Steroids	genus..Ruminococcus..gnavus.group	-0.0401804	0.00990084	5.37864e-05	922	0.00760529
metab_100001279	hyocholate		Lipid	Secondary Bile Acid Metabolism	genus.Anaerotruncus	-0.0796225	0.0196218	5.38811e-05	922	0.00761635
metab_100000442	quinate		Xenobiotics	Food Component/Plant	order.Opitutales	-0.355083	0.08751	5.39337e-05	922	0.00761741
metab_999918901	X - 18901		NA	NA	genus.Weissella	-0.249972	0.0616049	5.3924e-05	922	0.00761741
metab_999921821	X - 21821		NA	NA	genus.Lachnospiraceae.UCG.009	-0.128234	0.0316034	5.39381e-05	922	0.00761741
metab_100004601	1H-indole-7-acetic acid		Xenobiotics	Bacterial/Fungal	order.Lactobacillales	-0.0429036	0.0105757	5.41217e-05	922	0.00764101
metab_999917367	X - 17367		NA	NA	family.Micrococcaceae	-0.251267	0.0619435	5.42135e-05	922	0.00765163
metab_1538	stearoyl sphingomyelin (d18:1/18:0)		Lipid	Sphingomyelins	Species.mucilaginosa	-0.0908515	0.0223997	5.43193e-05	922	0.00766422
metab_100000010	3-phenylpropionate (hydrocinnamate)		Xenobiotics	Benzoate Metabolism	genus.Candidatus.Soleaferrea	-0.132574	0.0326904	5.44309e-05	922	0.00767762
metab_100001417	phenylacetylglutamine		Peptide	Acetylated Peptides	order.RF39	0.0505487	0.0124646	5.44478e-05	922	0.00767765
metab_999912851	X - 12851		NA	NA	family.Bacteroidaceae	0.127277	0.0313854	5.44653e-05	922	0.00767778
metab_100003434	imidazole propionate		Amino Acid	Histidine Metabolism	genus.Epulopiscium	0.0978877	0.0241417	5.45985e-05	922	0.0076942
metab_100000010	3-phenylpropionate (hydrocinnamate)		Xenobiotics	Benzoate Metabolism	genus.Lachnospiraceae.FCS020.group	0.0782381	0.0192976	5.46937e-05	922	0.00770528
metab_100020975	3-hydroxy-2-methylpyridine sulfate		Xenobiotics	Chemical	family.Christensenellaceae	0.0979625	0.0241658	5.48156e-05	922	0.00772009
metab_999921286	X - 21286		NA	NA	class.Actinobacteria	-0.0360716	0.00889953	5.49453e-05	922	0.007736
metab_999912544	X - 12544		NA	NA	genus..Clostridium..innocuum.group	-0.237397	0.0585763	5.50419e-05	922	0.00774723
metab_100002154	ergothioneine		Xenobiotics	Food Component/Plant	Species.caccae.1	-0.223051	0.055049	5.5255e-05	922	0.00777486
metab_100001399	1,7-dimethylurate		Xenobiotics	Xanthine Metabolism	genus.Rothia	-0.24486	0.0604344	5.53022e-05	922	0.00777914
metab_100019794	hydroxy-CMPF*		Lipid	Fatty Acid, Dicarboxylate	genus.Lachnospiraceae.FCS020.group	0.0753663	0.0186031	5.5393e-05	922	0.00778762
metab_999921821	X - 21821		NA	NA	genus.UCG.005	0.0560551	0.0138365	5.53962e-05	922	0.00778762
metab_100002911	glycoursodeoxycholate		Lipid	Secondary Bile Acid Metabolism	genus.Lachnospiraceae.UCG.010	-0.074579	0.0184135	5.56326e-05	922	0.00781608
metab_999924344	X - 24344		NA	NA	Species.indistinctus	-0.0910271	0.0224743	5.56243e-05	922	0.00781608
metab_100001403	5-acetylamino-6-amino-3-methyluracil		Xenobiotics	Xanthine Metabolism	family.Bacillaceae	-0.279332	0.0689721	5.57057e-05	922	0.00782398
metab_100001417	phenylacetylglutamine		Peptide	Acetylated Peptides	Species.inulinivorans	-0.0374035	0.00923653	5.58019e-05	922	0.0078351
metab_100001868	4-allylphenol sulfate		Xenobiotics	Food Component/Plant	family.Ruminococcaceae	0.230447	0.0569095	5.58389e-05	922	0.00783792
metab_100020823	lithocholate sulfate (1)		Lipid	Secondary Bile Acid Metabolism	phylum.Verrucomicrobiota	0.062536	0.0154438	5.58628e-05	922	0.00783888
metab_100006190	2-acetamidophenol sulfate		Xenobiotics	Food Component/Plant	genus.Dielma	-0.320254	0.0791078	5.60804e-05	922	0.00786225
metab_999911843	X - 11843		NA	NA	genus.Peptococcus	0.14448	0.0356886	5.60735e-05	922	0.00786225
metab_999911850	X - 11850		NA	NA	phylum.Desulfobacterota	0.144194	0.035617	5.60465e-05	922	0.00786225
metab_100001756	4-ethylphenylsulfate		Xenobiotics	Benzoate Metabolism	family.Eubacteriaceae	-0.200251	0.0494682	5.614e-05	922	0.00786608
metab_100006262	4-methoxyphenol sulfate		Amino Acid	Tyrosine Metabolism	order.Clostridiales	0.0422183	0.0104292	5.61417e-05	922	0.00786608
metab_100002021	5alpha-androstan-3beta,17alpha-diol disulfate		Lipid	Androgenic Steroids	genus.Family.XIII.AD3011.group	0.0976936	0.0241354	5.62221e-05	922	0.00786967
metab_100003470	pregnanediol-3-glucuronide		Lipid	Progestin Steroids	genus.Blautia	-0.113589	0.0280627	5.62356e-05	922	0.00786967
metab_999911315	X - 11315		NA	NA	genus.Fusicatenibacter	0.0421287	0.0104079	5.62111e-05	922	0.00786967
metab_999912851	X - 12851		NA	NA	order.Bifidobacteriales	-0.0666125	0.0164569	5.62316e-05	922	0.00786967
metab_100001605	catechol sulfate		Xenobiotics	Benzoate Metabolism	genus.Finegoldia	-0.165178	0.0408119	5.63208e-05	922	0.00787113
metab_100004208	guaiacol sulfate		Xenobiotics	Benzoate Metabolism	genus.Faecalitalea	-0.110847	0.0273882	5.63312e-05	922	0.00787113
metab_100006098	3-hydroxypyridine sulfate		Xenobiotics	Chemical	genus.UCG.002	0.0755295	0.0186613	5.63006e-05	922	0.00787113
metab_1135	ursodeoxycholate		Lipid	Secondary Bile Acid Metabolism	genus.Limosilactobacillus	0.124397	0.0307339	5.62639e-05	922	0.00787113
metab_999912851	X - 12851		NA	NA	Species.uniformis	0.0715636	0.0176816	5.63131e-05	922	0.00787113
metab_100020823	lithocholate sulfate (1)		Lipid	Secondary Bile Acid Metabolism	genus.Sellimonas	-0.0715708	0.0176861	5.64596e-05	922	0.00788669
metab_100002185	indole-3-carboxylate		Amino Acid	Tryptophan Metabolism	family.Ethanoligenenaceae	-0.0892691	0.0220605	5.64995e-05	922	0.00788784
metab_100020542	11beta-hydroxyetiocholanolone glucuronide*		Lipid	Androgenic Steroids	genus.Epulopiscium	-0.106929	0.0264247	5.65021e-05	922	0.00788784
metab_100002014	5alpha-pregnan-3beta,20alpha-diol monosulfate (2)		Lipid	Progestin Steroids	genus.Lachnospiraceae.NK4A136.group	0.0544519	0.0134567	5.65223e-05	922	0.00788828
metab_100001605	catechol sulfate		Xenobiotics	Benzoate Metabolism	Species.caccae.1	-0.162972	0.0402823	5.66929e-05	922	0.00790732
metab_100006295	sphingomyelin (d18:1/22:1, d18:2/22:0, d16:1/24:1)*		Lipid	Sphingomyelins	Species.ramosum	-0.043828	0.0108331	5.66909e-05	922	0.00790732
metab_100006314	sphingomyelin (d17:1/16:0, d18:1/15:0, d16:1/17:0)*		Lipid	Sphingomyelins	family.Christensenellaceae	0.0335298	0.00828847	5.67841e-05	922	0.00791764
metab_999912216	X - 12216		NA	NA	genus.Weissella	-0.210391	0.052017	5.69501e-05	922	0.00793839
metab_100002014	5alpha-pregnan-3beta,20alpha-diol monosulfate (2)		Lipid	Progestin Steroids	order.Clostridia.UCG.014	0.0421156	0.0104129	5.69695e-05	922	0.0079387
metab_999925520	X - 25520		NA	NA	Species.bicirculans	0.0362433	0.00896129	5.70059e-05	922	0.00794138
metab_100021208	4-vinylcatechol sulfate		Xenobiotics	Benzoate Metabolism	genus.DTU089	0.0839009	0.0207458	5.70522e-05	922	0.00794543
metab_100002911	glycoursodeoxycholate		Lipid	Secondary Bile Acid Metabolism	genus.Family.XIII.AD3011.group	-0.106693	0.026383	5.71055e-05	922	0.00795046
metab_100015968	carotene diol (3)		Cofactors and Vitamins	Vitamin A Metabolism	order.Christensenellales	0.0463052	0.0114508	5.71457e-05	922	0.00795127
metab_503	serine		Amino Acid	Glycine, Serine and Threonine Metabolism	Species.prausnitzii	0.0297616	0.00735975	5.71458e-05	922	0.00795127
metab_100002014	5alpha-pregnan-3beta,20alpha-diol monosulfate (2)		Lipid	Progestin Steroids	genus.UCG.005	0.0537706	0.0132978	5.72144e-05	922	0.00795555
metab_407	lysine		Amino Acid	Lysine Metabolism	Species.mucilaginosa	-0.115447	0.0285506	5.72037e-05	922	0.00795555
metab_999912221	X - 12221		NA	NA	genus.Lachnospiraceae.UCG.010	-0.0462021	0.0114263	5.72282e-05	922	0.00795555
metab_999917612	X - 17612		NA	NA	genus.UCG.002	0.0589237	0.0145735	5.7299e-05	922	0.00796256
metab_999921286	X - 21286		NA	NA	genus.Succinivibrio	-0.135243	0.0334501	5.73131e-05	922	0.00796256
metab_999917653	X - 17653		NA	NA	genus.NK4A214.group	0.0385028	0.00952386	5.7402e-05	922	0.00797251
metab_999917612	X - 17612		NA	NA	family..Eubacterium..coprostanoligenes.group	0.0737799	0.018253	5.75696e-05	922	0.00799338
metab_100001148	5-hydroxyhexanoate		Lipid	Fatty Acid, Monohydroxy	genus.Megamonas	-0.0698555	0.0172844	5.77024e-05	922	0.00800941
metab_999923587	X - 23587		NA	NA	genus.Terrisporobacter	-0.0517478	0.0128045	5.77397e-05	922	0.00801218
metab_100001417	phenylacetylglutamine		Peptide	Acetylated Peptides	genus.Butyricicoccus	-0.0531785	0.0131594	5.78029e-05	922	0.00801326
metab_100015968	carotene diol (3)		Cofactors and Vitamins	Vitamin A Metabolism	order.Eubacteriales	-0.0797774	0.019742	5.78289e-05	922	0.00801326
metab_100020578	4-allylcatechol sulfate		Xenobiotics	Benzoate Metabolism	Species.saccharivorans	0.0884922	0.0218987	5.78342e-05	922	0.00801326
metab_999911843	X - 11843		NA	NA	Species.mitsuokai	0.24381	0.0603314	5.77851e-05	922	0.00801326
metab_999926119	X - 26119		NA	NA	phylum.Firmicutes	-0.121579	0.0300864	5.78305e-05	922	0.00801326
metab_100001083	indolepropionate		Amino Acid	Tryptophan Metabolism	order.Micrococcales	-0.214314	0.0530391	5.79048e-05	922	0.00801822
metab_100002106	sphingomyelin (d18:1/18:1, d18:2/18:0)		Lipid	Sphingomyelins	Species.mucilaginosa	-0.0948076	0.0234632	5.79031e-05	922	0.00801822
metab_100001510	phenol sulfate		Amino Acid	Tyrosine Metabolism	genus.Leuconostoc	0.180402	0.0446509	5.80077e-05	922	0.00802202
metab_100002488	isoursodeoxycholate		Lipid	Secondary Bile Acid Metabolism	Species.scindens	0.351722	0.0870539	5.80057e-05	922	0.00802202
metab_100010925	palmitoyl-arachidonoyl-glycerol (16:0/20:4) [2]*		Lipid	Diacylglycerol	order.Christensenellales	-0.0631382	0.0156269	5.7985e-05	922	0.00802202
metab_999912216	X - 12216		NA	NA	Species.muciniphila	0.0545434	0.0135003	5.80305e-05	922	0.00802202
metab_999921286	X - 21286		NA	NA	order.Actinomycetales	-0.12534	0.0310235	5.80364e-05	922	0.00802202
metab_999921733	X - 21733		NA	NA	class.Verrucomicrobiae	0.0507838	0.0125696	5.80226e-05	922	0.00802202
metab_100002911	glycoursodeoxycholate		Lipid	Secondary Bile Acid Metabolism	family.Christensenellaceae	-0.0949103	0.0234927	5.80728e-05	922	0.00802465
metab_100006292	sphingomyelin (d18:1/20:1, d18:2/20:0)*		Lipid	Sphingomyelins	Species.colihominis	-0.049451	0.012242	5.82023e-05	922	0.00804013
metab_100002185	indole-3-carboxylate		Amino Acid	Tryptophan Metabolism	genus.Actinomyces	-0.0751186	0.0185974	5.82641e-05	922	0.00804146
metab_100020823	lithocholate sulfate (1)		Lipid	Secondary Bile Acid Metabolism	family.Actinomycetaceae	-0.183667	0.0454709	5.82591e-05	922	0.00804146
metab_1538	stearoyl sphingomyelin (d18:1/18:0)		Lipid	Sphingomyelins	Species.colihominis	-0.0487897	0.0120788	5.82477e-05	922	0.00804146
metab_339	glutarate (C5-DC)		Lipid	Fatty Acid, Dicarboxylate	phylum.Patescibacteria	0.0749512	0.0185571	5.83258e-05	922	0.00804422
metab_999912216	X - 12216		NA	NA	Species.catus	0.0608162	0.0150576	5.83364e-05	922	0.00804422
metab_999922509	X - 22509		NA	NA	genus.Phocea	-0.172994	0.0428311	5.83224e-05	922	0.00804422
metab_100015966	carotene diol (1)		Cofactors and Vitamins	Vitamin A Metabolism	genus.Faecalibacterium	0.0567446	0.01405	5.83705e-05	922	0.00804652
metab_100015790	sphingomyelin (d18:2/21:0, d16:2/23:0)*		Lipid	Sphingomyelins	genus.Rothia	-0.137915	0.0341509	5.84637e-05	922	0.00805697
metab_999925267	X - 25267		NA	NA	genus.Dielma	-0.235901	0.0584232	5.86101e-05	922	0.00807474
metab_100000014	hippurate		Xenobiotics	Benzoate Metabolism	genus.UBA1819	-0.0507458	0.0125692	5.87275e-05	922	0.00808609
metab_100002185	indole-3-carboxylate		Amino Acid	Tryptophan Metabolism	genus.Lachnospiraceae.UCG.009	-0.0614932	0.0152312	5.87276e-05	922	0.00808609
metab_849	caffeine		Xenobiotics	Xanthine Metabolism	family.Christensenellaceae	0.106419	0.0263614	5.88251e-05	922	0.0080971
metab_100009009	1-(1-enyl-palmitoyl)-2-linoleoyl-GPC (P-16:0/18:2)*		Lipid	Plasmalogen	order.Christensenellales	0.0334967	0.00829785	5.88566e-05	922	0.00809902
metab_339	glutarate (C5-DC)		Lipid	Fatty Acid, Dicarboxylate	genus..Clostridium..innocuum.group	0.0866439	0.0214643	5.88895e-05	922	0.00810114
metab_1052	glycerate		Carbohydrate	Glycolysis, Gluconeogenesis, and Pyruvate Metabolism	order.Christensenellales	0.0390118	0.00966607	5.90641e-05	922	0.00812273
metab_100001417	phenylacetylglutamine		Peptide	Acetylated Peptides	family.Pseudomonadaceae	-0.13047	0.0323308	5.91821e-05	922	0.00813412
metab_999926111	X - 26111		NA	NA	genus.UCG.005	0.0848294	0.0210207	5.91728e-05	922	0.00813412
metab_100004601	1H-indole-7-acetic acid		Xenobiotics	Bacterial/Fungal	genus.Lachnospiraceae.NK4A136.group	0.0473	0.0117231	5.93533e-05	922	0.00815522
metab_100001162	propionylcarnitine (C3)		Lipid	Fatty Acid Metabolism (also BCAA Metabolism)	Species.prausnitzii	0.0409241	0.010143	5.9375e-05	922	0.00815578
metab_100001279	hyocholate		Lipid	Secondary Bile Acid Metabolism	family.Puniceicoccaceae	-0.205352	0.0509046	5.95343e-05	922	0.00817038
metab_100004111	4-methylcatechol sulfate		Xenobiotics	Benzoate Metabolism	family.Bacillaceae	-0.254375	0.0630551	5.95065e-05	922	0.00817038
metab_999911843	X - 11843		NA	NA	order.RF39	0.141711	0.0351282	5.95186e-05	922	0.00817038
metab_999912411	X - 12411		NA	NA	family.Peptostreptococcaceae	0.039344	0.00975377	5.96169e-05	922	0.00817928
metab_999921733	X - 21733		NA	NA	Species.muciniphila	0.0455199	0.0112856	5.96825e-05	922	0.00818585
metab_100000442	quinate		Xenobiotics	Food Component/Plant	genus.Ruminococcus	0.0980982	0.024323	5.97614e-05	922	0.00819009
metab_100006292	sphingomyelin (d18:1/20:1, d18:2/20:0)*		Lipid	Sphingomyelins	Species.mucilaginosa	-0.0915734	0.0227046	5.97335e-05	922	0.00819009
metab_999917612	X - 17612		NA	NA	order.Acholeplasmatales	-0.0988807	0.0245171	5.97666e-05	922	0.00819009
metab_100002021	5alpha-androstan-3beta,17alpha-diol disulfate		Lipid	Androgenic Steroids	Species.obesi	0.0797691	0.0197836	6.00265e-05	922	0.00821885
metab_999911299	X - 11299		NA	NA	genus..Clostridium..innocuum.group	-0.170741	0.042345	6.00155e-05	922	0.00821885
metab_999917612	X - 17612		NA	NA	genus.Christensenellaceae.R.7.group	0.0577194	0.0143151	6.00299e-05	922	0.00821885
metab_999921442	X - 21442		NA	NA	genus.Lactiplantibacillus	-0.262338	0.0650643	6.00513e-05	922	0.00821934
metab_100020253	glycine conjugate of C10H12O2*		Partially Characterized Molecules	Partially Characterized Molecules	genus.Faecalicoccus	0.152289	0.0377769	6.02304e-05	922	0.00824141
metab_100015792	sphingomyelin (d18:1/25:0, d19:0/24:1, d20:1/23:0, d19:1/24:0)*		Lipid	Sphingomyelins	Species.parvulum	-0.145617	0.0361249	6.03169e-05	922	0.0082508
metab_999912216	X - 12216		NA	NA	genus.Phocea	-0.164825	0.0408934	6.03975e-05	922	0.00825938
metab_100004318	indolin-2-one		Xenobiotics	Food Component/Plant	genus.Family.XIII.AD3011.group	0.0518759	0.0128737	6.06489e-05	922	0.00828885
metab_999912407	X - 12407		NA	NA	order.Clostridiales	0.0647266	0.0160626	6.06415e-05	922	0.00828885
metab_100001624	3-(3-hydroxyphenyl)propionate		Xenobiotics	Benzoate Metabolism	genus.Lachnospiraceae.AC2044.group	-0.102787	0.0255106	6.07565e-05	922	0.0083011
metab_100001148	5-hydroxyhexanoate		Lipid	Fatty Acid, Monohydroxy	genus.Ruminococcus	0.0352937	0.00876002	6.08183e-05	922	0.00830709
metab_100020837	2,6-dihydroxybenzoic acid		Xenobiotics	Drug - Topical Agents	family.Christensenellaceae	0.0590159	0.0146495	6.09285e-05	922	0.00831968
metab_100006191	p-cresol glucuronide*		Amino Acid	Tyrosine Metabolism	Species.shahii	0.0954032	0.0236832	6.09831e-05	922	0.00832221
metab_999911315	X - 11315		NA	NA	Species.saccharivorans	0.0423696	0.010518	6.0983e-05	922	0.00832221
metab_2051	methylsuccinate		Amino Acid	Leucine, Isoleucine and Valine Metabolism	genus.UCG.005	0.0273114	0.00678016	6.10248e-05	922	0.00832544
metab_100009030	lactosyl-N-palmitoyl-sphingosine (d18:1/16:0)		Lipid	Lactosylceramides (LCER)	genus.Christensenellaceae.R.7.group	0.0263328	0.00653944	6.13776e-05	922	0.0083711
metab_999912851	X - 12851		NA	NA	order.Clostridia.vadinBB60.group	0.104884	0.0260476	6.14086e-05	922	0.00837286
metab_100003434	imidazole propionate		Amino Acid	Histidine Metabolism	Species.caccae.1	0.157379	0.0390947	6.16787e-05	922	0.0084072
metab_100001315	p-cresol sulfate		Xenobiotics	Benzoate Metabolism	genus.Rikenella	-0.1869	0.0464296	6.17117e-05	922	0.00840922
metab_100001398	3,7-dimethylurate		Xenobiotics	Xanthine Metabolism	genus..Ruminococcus..gnavus.group	-0.0516979	0.012846	6.19784e-05	922	0.00843991
metab_100005402	11-ketoetiocholanolone glucuronide		Lipid	Androgenic Steroids	genus.Rothia	-0.153589	0.0381642	6.19789e-05	922	0.00843991
metab_100020578	4-allylcatechol sulfate		Xenobiotics	Benzoate Metabolism	genus.Oscillospira	-0.0804702	0.0199957	6.19918e-05	922	0.00843991
metab_100006098	3-hydroxypyridine sulfate		Xenobiotics	Chemical	order.Christensenellales	0.0863521	0.0214581	6.20315e-05	922	0.00844283
metab_999912221	X - 12221		NA	NA	order.Lachnospirales	-0.161157	0.0400475	6.20538e-05	922	0.00844337
metab_100002049	4-hydroxycoumarin		Xenobiotics	Drug - Cardiovascular	genus.Faecalitalea	-0.145248	0.036099	6.21908e-05	922	0.00845953
metab_100002911	glycoursodeoxycholate		Lipid	Secondary Bile Acid Metabolism	genus.Terrisporobacter	0.0709687	0.0176394	6.22698e-05	922	0.00846778
metab_999911308	X - 11308		NA	NA	genus.NK4A214.group	0.0374646	0.009313	6.2393e-05	922	0.00848203
metab_100002021	5alpha-androstan-3beta,17alpha-diol disulfate		Lipid	Androgenic Steroids	order.Bifidobacteriales	-0.0591619	0.014707	6.24245e-05	922	0.00848323
metab_100009042	5-hydroxyindole sulfate		Amino Acid	Tryptophan Metabolism	genus.Mogibacterium	-0.0781616	0.0194305	6.24432e-05	922	0.00848323
metab_100019794	hydroxy-CMPF*		Lipid	Fatty Acid, Dicarboxylate	genus.Gordonibacter	-0.172882	0.0429778	6.24569e-05	922	0.00848323
metab_302	deoxycholate		Lipid	Secondary Bile Acid Metabolism	order.RF39	-0.0705027	0.0175274	6.24981e-05	922	0.00848633
metab_100002021	5alpha-androstan-3beta,17alpha-diol disulfate		Lipid	Androgenic Steroids	family.Eubacteriaceae	-0.196321	0.04881	6.25683e-05	922	0.00849336
metab_100015788	sphingomyelin (d18:2/18:1)*		Lipid	Sphingomyelins	genus.Christensenellaceae.R.7.group	0.0288162	0.00716645	6.28731e-05	922	0.00852972
metab_100020819	glycoursodeoxycholic acid sulfate (1)		Lipid	Secondary Bile Acid Metabolism	genus.UCG.005	-0.0722156	0.0179595	6.28618e-05	922	0.00852972
metab_100001315	p-cresol sulfate		Xenobiotics	Benzoate Metabolism	genus.Latilactobacillus	-0.0888188	0.0220938	6.31136e-05	922	0.00855983
metab_999921821	X - 21821		NA	NA	genus.Eisenbergiella	-0.0732158	0.0182134	6.31601e-05	922	0.00856362
metab_999915728	X - 15728		NA	NA	family.Carnobacteriaceae	-0.267997	0.0666698	6.31936e-05	922	0.00856565
metab_100001403	5-acetylamino-6-amino-3-methyluracil		Xenobiotics	Xanthine Metabolism	family..Clostridium..methylpentosum.group	0.103098	0.0256495	6.32634e-05	922	0.00857261
metab_100020254	glycine conjugate of C10H14O2 (1)*		Partially Characterized Molecules	Partially Characterized Molecules	genus.Faecalicoccus	0.170742	0.0424876	6.34916e-05	922	0.008601
metab_100000442	quinate		Xenobiotics	Food Component/Plant	genus.Weissella	-0.288776	0.0718626	6.35426e-05	922	0.00860538
metab_512	taurine		Amino Acid	Methionine, Cysteine, SAM and Taurine Metabolism	Species.colihominis	-0.0515101	0.012819	6.35885e-05	922	0.00860907
metab_100010942	linoleoyl-linoleoyl-glycerol (18:2/18:2) [2]*		Lipid	Diacylglycerol	genus.Fournierella	-0.0677011	0.0168488	6.36221e-05	922	0.0086111
metab_100001510	phenol sulfate		Amino Acid	Tyrosine Metabolism	family.Anaerofustaceae	0.13527	0.0336667	6.36826e-05	922	0.00861676
metab_100001395	1-linoleoyl-GPC (18:2)		Lipid	Lysophospholipid	genus.Christensenellaceae.R.7.group	0.0319877	0.00796345	6.39745e-05	922	0.00865372
metab_100000453	paraxanthine		Xenobiotics	Xanthine Metabolism	family.vadinBE97	-0.26287	0.065444	6.40028e-05	922	0.00865501
metab_100002049	4-hydroxycoumarin		Xenobiotics	Drug - Cardiovascular	Species.colihominis	-0.149288	0.037168	6.40437e-05	922	0.008658
metab_999912216	X - 12216		NA	NA	family.vadinBE97	-0.24288	0.060472	6.40842e-05	922	0.00866096
metab_100002185	indole-3-carboxylate		Amino Acid	Tryptophan Metabolism	family.Sutterellaceae	-0.0249424	0.0062105	6.41503e-05	922	0.00866735
metab_999912544	X - 12544		NA	NA	genus.Holdemanella	0.0918114	0.0228616	6.42019e-05	922	0.00867178
metab_999912544	X - 12544		NA	NA	genus.Coprococcus	0.165113	0.0411212	6.43894e-05	922	0.00869457
metab_100000010	3-phenylpropionate (hydrocinnamate)		Xenobiotics	Benzoate Metabolism	genus.Coprobacillus	-0.14435	0.0359515	6.44293e-05	922	0.00869741
metab_100010925	palmitoyl-arachidonoyl-glycerol (16:0/20:4) [2]*		Lipid	Diacylglycerol	family.Oscillospiraceae	-0.107861	0.0268668	6.4554e-05	922	0.00871169
metab_503	serine		Amino Acid	Glycine, Serine and Threonine Metabolism	family.Micrococcaceae	-0.0872405	0.0217317	6.46119e-05	922	0.00871697
metab_100001092	trigonelline (N'-methylnicotinate)		Cofactors and Vitamins	Nicotinate and Nicotinamide Metabolism	family.Ethanoligenenaceae	-0.226067	0.0563153	6.4646e-05	922	0.00871902
metab_100002021	5alpha-androstan-3beta,17alpha-diol disulfate		Lipid	Androgenic Steroids	genus.Citrobacter	-0.225049	0.0560626	6.46669e-05	922	0.00871929
metab_999915728	X - 15728		NA	NA	genus.Lachnoclostridium	-0.0984047	0.0245155	6.47367e-05	922	0.00872615
metab_100001178	3-carboxy-4-methyl-5-propyl-2-furanpropanoate (CMPF)		Lipid	Fatty Acid, Dicarboxylate	family.Butyricicoccaceae	0.103254	0.0257271	6.48884e-05	922	0.00874404
metab_100001657	glycolithocholate sulfate*		Lipid	Secondary Bile Acid Metabolism	genus.Veillonella	-0.0828435	0.0206435	6.49872e-05	922	0.00875481
metab_100000840	tartronate (hydroxymalonate)		Xenobiotics	Food Component/Plant	Species.colihominis	-0.0761923	0.0189867	6.50208e-05	922	0.00875678
metab_999912306	X - 12306		NA	NA	genus.Lachnospiraceae.UCG.009	-0.138674	0.0345603	6.51332e-05	922	0.00876936
metab_100001083	indolepropionate		Amino Acid	Tryptophan Metabolism	Species.glucerasea	-0.119545	0.0297955	6.52196e-05	922	0.00877843
metab_100001287	epiandrosterone sulfate		Lipid	Androgenic Steroids	Species.prausnitzii	0.0713581	0.0177859	6.52532e-05	922	0.00878039
metab_999915728	X - 15728		NA	NA	genus.Alloprevotella	0.0944179	0.0235381	6.54664e-05	922	0.00880652
metab_999912816	X - 12816		NA	NA	genus.GCA.900066755	-0.245998	0.0613301	6.55299e-05	922	0.0088125
metab_100009045	phenylacetylglutamate		Peptide	Acetylated Peptides	genus.Blautia	-0.125007	0.031175	6.58631e-05	922	0.00885338
metab_999924556	X - 24556		NA	NA	family.Bacillaceae	-0.159245	0.039714	6.58723e-05	922	0.00885338
metab_999921442	X - 21442		NA	NA	genus.Leuconostoc	-0.315604	0.0787112	6.59156e-05	922	0.00885662
metab_100004322	2-aminophenol sulfate		Xenobiotics	Food Component/Plant	genus.Terrisporobacter	0.0595151	0.0148436	6.59634e-05	922	0.00886047
metab_100001022	threonate		Cofactors and Vitamins	Ascorbate and Aldarate Metabolism	genus.NK4A214.group	0.037444	0.00933973	6.60612e-05	922	0.00886936
metab_100001510	phenol sulfate		Amino Acid	Tyrosine Metabolism	genus.Holdemania	0.0793096	0.0197825	6.6068e-05	922	0.00886936
metab_100004295	2-piperidinone		Xenobiotics	Food Component/Plant	class.Vampirivibrionia	-0.09202	0.0229538	6.611e-05	922	0.00887242
metab_100002253	cinnamoylglycine		Xenobiotics	Food Component/Plant	genus.Pygmaiobacter	-0.215009	0.0536473	6.64126e-05	922	0.00891044
metab_100002488	isoursodeoxycholate		Lipid	Secondary Bile Acid Metabolism	genus.Pygmaiobacter	0.212253	0.0529625	6.64742e-05	922	0.00891611
metab_100015791	sphingomyelin (d18:2/23:1)*		Lipid	Sphingomyelins	Species.mucilaginosa	-0.146103	0.0364589	6.65467e-05	922	0.00892325
metab_100008920	sphingomyelin (d18:1/17:0, d17:1/18:0, d19:1/16:0)		Lipid	Sphingomyelins	Species.colihominis	-0.0699607	0.0174618	6.67807e-05	922	0.00895202
metab_999924243	X - 24243		NA	NA	genus.Family.XIII.AD3011.group	-0.0871141	0.0217463	6.69397e-05	922	0.00897074
metab_100001092	trigonelline (N'-methylnicotinate)		Cofactors and Vitamins	Nicotinate and Nicotinamide Metabolism	family.Puniceicoccaceae	-0.269076	0.0671712	6.69705e-05	922	0.00897225
metab_100002544	4-hydroxyglutamate		Amino Acid	Glutamate Metabolism	order.Clostridia.UCG.014	-0.0352131	0.00879137	6.70845e-05	922	0.00898247
metab_100004295	2-piperidinone		Xenobiotics	Food Component/Plant	Species.champanellensis	-0.0861363	0.021505	6.70856e-05	922	0.00898247
metab_512	taurine		Amino Acid	Methionine, Cysteine, SAM and Taurine Metabolism	genus.NK4A214.group	0.0214917	0.00536582	6.71143e-05	922	0.00898371
metab_999912026	X - 12026		NA	NA	family.Micrococcaceae	-0.0971916	0.024268	6.72197e-05	922	0.0089952
metab_100020851	3-ethylcatechol sulfate (1)		Xenobiotics	Food Component/Plant	family.Hydrogenoanaerobacterium	-0.149066	0.0372284	6.74557e-05	922	0.00902418
metab_100002014	5alpha-pregnan-3beta,20alpha-diol monosulfate (2)		Lipid	Progestin Steroids	family.Lachnospiraceae	-0.177868	0.0444252	6.75427e-05	922	0.00903319
metab_999917654	X - 17654		NA	NA	order.Christensenellales	0.042732	0.0106732	6.75651e-05	922	0.00903358
metab_999924243	X - 24243		NA	NA	Species.putredinis	-0.0552156	0.0137914	6.75869e-05	922	0.00903388
metab_100020851	3-ethylcatechol sulfate (1)		Xenobiotics	Food Component/Plant	genus.DTU089	0.0675336	0.0168698	6.7697e-05	922	0.00904536
metab_999918901	X - 18901		NA	NA	Species.caccae.1	-0.287985	0.0719392	6.7712e-05	922	0.00904536
metab_999925790	X - 25790		NA	NA	family.Christensenellaceae	0.0467496	0.011679	6.779e-05	922	0.00905316
metab_100001417	phenylacetylglutamine		Peptide	Acetylated Peptides	family.Bacteroidaceae	-0.0728735	0.0182076	6.79376e-05	922	0.0090554
metab_100002911	glycoursodeoxycholate		Lipid	Secondary Bile Acid Metabolism	genus.Family.XIII.UCG.001	-0.080682	0.0201577	6.78907e-05	922	0.0090554
metab_100004111	4-methylcatechol sulfate		Xenobiotics	Benzoate Metabolism	genus.Flavonifractor	-0.0701672	0.0175298	6.78302e-05	922	0.0090554
metab_100004208	guaiacol sulfate		Xenobiotics	Benzoate Metabolism	family.Lachnospiraceae	-0.170137	0.042506	6.78547e-05	922	0.0090554
metab_1052	glycerate		Carbohydrate	Glycolysis, Gluconeogenesis, and Pyruvate Metabolism	genus.Rothia	-0.128275	0.0320488	6.79047e-05	922	0.0090554
metab_999915728	X - 15728		NA	NA	family.Micrococcaceae	-0.314921	0.078684	6.7944e-05	922	0.0090554
metab_999921442	X - 21442		NA	NA	phylum.Firmicutes	-0.280302	0.0700343	6.79422e-05	922	0.0090554
metab_100002911	glycoursodeoxycholate		Lipid	Secondary Bile Acid Metabolism	genus.Limosilactobacillus	0.145021	0.0362388	6.80925e-05	922	0.00907257
metab_100000014	hippurate		Xenobiotics	Benzoate Metabolism	genus.Defluviitaleaceae.UCG.011	0.065882	0.0164646	6.82028e-05	922	0.00908464
metab_100001806	o-cresol sulfate		Xenobiotics	Benzoate Metabolism	family.Eggerthellaceae	0.0712364	0.0178041	6.82922e-05	922	0.00909121
metab_100002911	glycoursodeoxycholate		Lipid	Secondary Bile Acid Metabolism	genus.UBA1819	0.0773722	0.019338	6.83111e-05	922	0.00909121
metab_100004326	3-acetylphenol sulfate		Xenobiotics	Chemical	genus.Lachnospiraceae.UCG.010	-0.0515103	0.0128742	6.831e-05	922	0.00909121
metab_999915503	X - 15503		NA	NA	family.Micrococcaceae	-0.099927	0.0249776	6.84179e-05	922	0.00910038
metab_999915728	X - 15728		NA	NA	genus.Acetanaerobacterium	-0.297117	0.0742669	6.84195e-05	922	0.00910038
metab_100001987	5alpha-androstan-3beta,17beta-diol disulfate		Lipid	Androgenic Steroids	Species.caccae.1	-0.253124	0.063274	6.84826e-05	922	0.00910615
metab_100001510	phenol sulfate		Amino Acid	Tyrosine Metabolism	genus.Eggerthella	0.0775733	0.019395	6.87102e-05	922	0.00913116
metab_100020203	3-hydroxystachydrine*		Xenobiotics	Food Component/Plant	genus.Lachnospiraceae.FCS020.group	0.116635	0.0291612	6.87096e-05	922	0.00913116
metab_1135	ursodeoxycholate		Lipid	Secondary Bile Acid Metabolism	family.UCG.010	-0.0679315	0.0169867	6.88637e-05	922	0.00914892
metab_100015968	carotene diol (3)		Cofactors and Vitamins	Vitamin A Metabolism	family.Christensenellaceae	0.0448053	0.0112041	6.88919e-05	922	0.00915004
metab_100000014	hippurate		Xenobiotics	Benzoate Metabolism	Species.bartlettii	0.0379529	0.00949359	6.92559e-05	922	0.00917933
metab_100002185	indole-3-carboxylate		Amino Acid	Tryptophan Metabolism	family.Carnobacteriaceae	-0.0817416	0.0204461	6.92099e-05	922	0.00917933
metab_100003470	pregnanediol-3-glucuronide		Lipid	Progestin Steroids	family.Puniceicoccaceae	-0.199207	0.0498276	6.92043e-05	922	0.00917933
metab_100003470	pregnanediol-3-glucuronide		Lipid	Progestin Steroids	genus.Streptococcus	-0.0401244	0.0100365	6.9222e-05	922	0.00917933
metab_100006098	3-hydroxypyridine sulfate		Xenobiotics	Chemical	order.Opitutales	-0.284123	0.0710663	6.91815e-05	922	0.00917933
metab_100006296	sphingomyelin (d18:1/22:2, d18:2/22:1, d16:1/24:2)*		Lipid	Sphingomyelins	Species.mucilaginosa	-0.11588	0.0289859	6.924e-05	922	0.00917933
metab_1258	anthranilate		Amino Acid	Tryptophan Metabolism	family.Succinivibrionaceae	-0.0828123	0.0207146	6.92438e-05	922	0.00917933
metab_566	valine		Amino Acid	Leucine, Isoleucine and Valine Metabolism	genus.Faecalibacterium	0.0361308	0.00903792	6.92714e-05	922	0.00917933
metab_100001658	taurolithocholate 3-sulfate		Lipid	Secondary Bile Acid Metabolism	genus.Eggerthella	-0.10114	0.0253018	6.93666e-05	922	0.0091893
metab_100002911	glycoursodeoxycholate		Lipid	Secondary Bile Acid Metabolism	genus.Lachnospiraceae.NK4A136.group	-0.0841008	0.0210408	6.94583e-05	922	0.00919881
metab_100000453	paraxanthine		Xenobiotics	Xanthine Metabolism	genus..Ruminococcus..gnavus.group	-0.0607879	0.0152122	6.97614e-05	922	0.00923365
metab_100009026	behenoyl dihydrosphingomyelin (d18:0/22:0)*		Lipid	Dihydrosphingomyelins	genus.Faecalibacterium	0.0510962	0.0127868	6.97493e-05	922	0.00923365
metab_100001400	1-methylurate		Xenobiotics	Xanthine Metabolism	genus.Veillonella	-0.0842105	0.0210743	6.97913e-05	922	0.00923496
metab_100001083	indolepropionate		Amino Acid	Tryptophan Metabolism	Species.catus	0.0553882	0.0138616	6.98152e-05	922	0.00923548
metab_100020819	glycoursodeoxycholic acid sulfate (1)		Lipid	Secondary Bile Acid Metabolism	Species.lenta	0.107205	0.0268299	6.98367e-05	922	0.00923568
metab_100015792	sphingomyelin (d18:1/25:0, d19:0/24:1, d20:1/23:0, d19:1/24:0)*		Lipid	Sphingomyelins	genus.Flavonifractor	-0.0395521	0.0099	7.00008e-05	922	0.00925474
metab_100001990	taurocholenate sulfate*		Lipid	Secondary Bile Acid Metabolism	family.Ruminococcaceae	0.179655	0.044969	7.00221e-05	922	0.0092549
metab_999917367	X - 17367		NA	NA	genus.Terrisporobacter	0.0580456	0.0145313	7.0183e-05	922	0.00927351
metab_100015968	carotene diol (3)		Cofactors and Vitamins	Vitamin A Metabolism	family.Anaerofustaceae	-0.100062	0.0250503	7.02119e-05	922	0.00927468
metab_999912283	X - 12283		NA	NA	family.UCG.010	0.0518562	0.012983	7.02881e-05	922	0.00928209
metab_100001106	1,3-dimethylurate		Xenobiotics	Xanthine Metabolism	family.Actinomycetaceae	-0.186489	0.0466983	7.0487e-05	922	0.00930569
metab_100001756	4-ethylphenylsulfate		Xenobiotics	Benzoate Metabolism	genus.TM7x	-0.121153	0.0303434	7.07123e-05	922	0.00933277
metab_999912221	X - 12221		NA	NA	genus.DTU089	0.0529629	0.0132653	7.07506e-05	922	0.00933516
metab_100001510	phenol sulfate		Amino Acid	Tyrosine Metabolism	family.Oscillospiraceae	-0.105652	0.0264644	7.08569e-05	922	0.00934651
metab_100001510	phenol sulfate		Amino Acid	Tyrosine Metabolism	genus.Dielma	0.228239	0.0571743	7.09272e-05	922	0.00935312
metab_100001403	5-acetylamino-6-amino-3-methyluracil		Xenobiotics	Xanthine Metabolism	order.Micrococcales	-0.250521	0.0627585	7.0974e-05	922	0.00935662
metab_999917612	X - 17612		NA	NA	family.Acholeplasmataceae	-0.097346	0.0243904	7.11692e-05	922	0.00937967
metab_100001083	indolepropionate		Amino Acid	Tryptophan Metabolism	genus.Ruminococcus	0.0646922	0.0162094	7.12114e-05	922	0.00938255
metab_100009009	1-(1-enyl-palmitoyl)-2-linoleoyl-GPC (P-16:0/18:2)*		Lipid	Plasmalogen	Species.ramosum	-0.044391	0.0111231	7.12491e-05	922	0.00938484
metab_999912544	X - 12544		NA	NA	family.Peptococcaceae	0.137273	0.0343975	7.12807e-05	922	0.00938633
metab_100001296	stachydrine		Xenobiotics	Food Component/Plant	genus.Lachnospiraceae.FCS020.group	0.093598	0.0234608	7.1649e-05	922	0.00943214
metab_999926111	X - 26111		NA	NA	family.Actinomycetaceae	-0.23721	0.059459	7.16706e-05	922	0.00943229
metab_100001756	4-ethylphenylsulfate		Xenobiotics	Benzoate Metabolism	family.Saccharimonadaceae	-0.127465	0.0319515	7.17133e-05	922	0.00943522
metab_100000010	3-phenylpropionate (hydrocinnamate)		Xenobiotics	Benzoate Metabolism	order.Pseudomonadales	-0.207898	0.0521151	7.17467e-05	922	0.00943693
metab_100001657	glycolithocholate sulfate*		Lipid	Secondary Bile Acid Metabolism	genus.Dialister	-0.0443567	0.0111204	7.18833e-05	922	0.0094522
metab_100004111	4-methylcatechol sulfate		Xenobiotics	Benzoate Metabolism	genus.Family.XIII.AD3011.group	0.0834578	0.0209263	7.20561e-05	922	0.00947222
metab_100003434	imidazole propionate		Amino Acid	Histidine Metabolism	genus..Eubacterium..xylanophilum.group	-0.0361612	0.00906775	7.2141e-05	922	0.0094753
metab_100020819	glycoursodeoxycholic acid sulfate (1)		Lipid	Secondary Bile Acid Metabolism	genus.Enterobacter	0.219676	0.0550844	7.21125e-05	922	0.0094753
metab_999912221	X - 12221		NA	NA	genus.UCG.005	0.0514543	0.0129025	7.21249e-05	922	0.0094753
metab_999915503	X - 15503		NA	NA	genus.NK4A214.group	0.0255417	0.00640497	7.21687e-05	922	0.00947625
metab_999911880	X - 11880		NA	NA	genus.Faecalibacterium	0.0591565	0.0148358	7.22823e-05	922	0.00948632
metab_999921286	X - 21286		NA	NA	order.Bifidobacteriales	-0.0347153	0.00870623	7.22866e-05	922	0.00948632
metab_1025	pipecolate		Amino Acid	Lysine Metabolism	genus.UCG.002	0.0475302	0.0119205	7.2325e-05	922	0.00948867
metab_100010955	perfluorooctanesulfonate (PFOS)		Xenobiotics	Chemical	genus.UCG.002	0.0464162	0.0116437	7.25927e-05	922	0.00952109
metab_100001510	phenol sulfate		Amino Acid	Tyrosine Metabolism	phylum.Patescibacteria	0.0858188	0.0215288	7.26355e-05	922	0.00952399
metab_302	deoxycholate		Lipid	Secondary Bile Acid Metabolism	genus..Eubacterium..nodatum.group	0.152722	0.0383157	7.27417e-05	922	0.00952922
metab_999912216	X - 12216		NA	NA	genus.Paludicola	0.068598	0.0172105	7.27579e-05	922	0.00952922
metab_999917612	X - 17612		NA	NA	order.Christensenellales	0.0668046	0.0167602	7.27368e-05	922	0.00952922
metab_999921442	X - 21442		NA	NA	genus.Klebsiella	-0.141005	0.0353751	7.27103e-05	922	0.00952922
metab_100008920	sphingomyelin (d18:1/17:0, d17:1/18:0, d19:1/16:0)		Lipid	Sphingomyelins	family.Christensenellaceae	0.0354881	0.00890458	7.28951e-05	922	0.00954178
metab_999917612	X - 17612		NA	NA	genus.Granulicatella	-0.177782	0.0446081	7.28811e-05	922	0.00954178
metab_100001405	1-methylxanthine		Xenobiotics	Xanthine Metabolism	genus.Enterobacter	-0.206509	0.0518197	7.29645e-05	922	0.00954545
metab_100001657	glycolithocholate sulfate*		Lipid	Secondary Bile Acid Metabolism	genus.Actinomyces	-0.180568	0.04531	7.29574e-05	922	0.00954545
metab_999912407	X - 12407		NA	NA	genus.Intestinibacter	0.0554875	0.0139247	7.30655e-05	922	0.00955596
metab_100015966	carotene diol (1)		Cofactors and Vitamins	Vitamin A Metabolism	genus.Enterobacter	-0.122802	0.0308183	7.30945e-05	922	0.00955705
metab_100020833	2-ketocaprylate		Amino Acid	Leucine, Isoleucine and Valine Metabolism	Species.formicigenerans	0.0426763	0.0107109	7.32015e-05	922	0.00956648
metab_999921442	X - 21442		NA	NA	Species.hydrogenotrophica	-0.198509	0.0498222	7.32081e-05	922	0.00956648
metab_100001658	taurolithocholate 3-sulfate		Lipid	Secondary Bile Acid Metabolism	Species.intestinalis.2	-0.108072	0.0271266	7.33117e-05	922	0.00957731
metab_512	taurine		Amino Acid	Methionine, Cysteine, SAM and Taurine Metabolism	Species.prausnitzii	0.0282356	0.00708863	7.35492e-05	922	0.00960562
metab_100002185	indole-3-carboxylate		Amino Acid	Tryptophan Metabolism	order.Chloroplast	-0.0993499	0.0249432	7.35996e-05	922	0.00960948
metab_999915503	X - 15503		NA	NA	genus..Eubacterium..xylanophilum.group	0.0233851	0.00587142	7.36573e-05	922	0.0096143
metab_999917354	X - 17354		NA	NA	genus.Atopobium	-0.236406	0.0593578	7.36993e-05	922	0.00961706
metab_100000840	tartronate (hydroxymalonate)		Xenobiotics	Food Component/Plant	Species.catus	0.0310235	0.0077898	7.37429e-05	922	0.00961824
metab_1258	anthranilate		Amino Acid	Tryptophan Metabolism	family.Lachnospiraceae	-0.0915928	0.0229985	7.375e-05	922	0.00961824
metab_100019794	hydroxy-CMPF*		Lipid	Fatty Acid, Dicarboxylate	genus.UCG.005	0.0779341	0.0195729	7.40002e-05	922	0.00964815
metab_100000011	phenylacetate		Amino Acid	Phenylalanine Metabolism	order.Lactobacillales	-0.0533874	0.0134085	7.40435e-05	922	0.00965107
metab_100004322	2-aminophenol sulfate		Xenobiotics	Food Component/Plant	genus..Ruminococcus..torques.group	-0.102506	0.0257461	7.41021e-05	922	0.00965598
metab_100001083	indolepropionate		Amino Acid	Tryptophan Metabolism	Species.urinimassiliense	-0.249073	0.0625606	7.4134e-05	922	0.00965741
metab_100002910	1-methyl-5-imidazoleacetate		Amino Acid	Histidine Metabolism	genus.Escherichia.Shigella	0.0466931	0.0117298	7.43084e-05	922	0.00967467
metab_144	4-hydroxyphenylacetate		Amino Acid	Phenylalanine Metabolism	genus.Enterococcus	0.0618337	0.015533	7.42891e-05	922	0.00967467
metab_100006082	4-hydroxychlorothalonil		Xenobiotics	Chemical	Species.magna	-0.163659	0.0411138	7.43421e-05	922	0.00967633
metab_999912216	X - 12216		NA	NA	family.Pasteurellaceae	-0.0909248	0.0228436	7.44357e-05	922	0.00968579
metab_100002021	5alpha-androstan-3beta,17alpha-diol disulfate		Lipid	Androgenic Steroids	genus.Christensenella	-0.158271	0.0397677	7.45689e-05	922	0.00970038
metab_100006190	2-acetamidophenol sulfate		Xenobiotics	Food Component/Plant	genus.Acetanaerobacterium	-0.250645	0.0629812	7.46352e-05	922	0.00970373
metab_999923680	X - 23680		NA	NA	Species.uniformis	-0.0367277	0.00922885	7.46367e-05	922	0.00970373
metab_100001148	5-hydroxyhexanoate		Lipid	Fatty Acid, Monohydroxy	order.Erysipelotrichales	-0.044687	0.0112296	7.47237e-05	922	0.00971231
metab_999917654	X - 17654		NA	NA	genus.Eggerthella	-0.0535145	0.0134486	7.4784e-05	922	0.00971742
metab_100001417	phenylacetylglutamine		Peptide	Acetylated Peptides	Species.eutactus	0.0333779	0.00838851	7.48432e-05	922	0.00971811
metab_100002253	cinnamoylglycine		Xenobiotics	Food Component/Plant	genus.Faecalicoccus	-0.272244	0.068419	7.48202e-05	922	0.00971811
metab_100021727	cis-3,4-methyleneheptanoate		Lipid	Fatty Acid, Branched	Species.formicigenerans	0.050699	0.0127417	7.48524e-05	922	0.00971811
metab_100001417	phenylacetylglutamine		Peptide	Acetylated Peptides	genus.Akkermansia	0.0390041	0.00980319	7.49324e-05	922	0.00972152
metab_100020819	glycoursodeoxycholic acid sulfate (1)		Lipid	Secondary Bile Acid Metabolism	genus.UBA1819	0.0664729	0.0167068	7.49084e-05	922	0.00972152
metab_999915728	X - 15728		NA	NA	Species.crossotus	0.0763752	0.0191961	7.49419e-05	922	0.00972152
metab_100001262	gamma-glutamyl-epsilon-lysine		Peptide	Gamma-glutamyl Amino Acid	Species.ramosum	-0.035434	0.00890624	7.4981e-05	922	0.00972386
metab_100000010	3-phenylpropionate (hydrocinnamate)		Xenobiotics	Benzoate Metabolism	genus.Catenibacillus	-0.157428	0.0395712	7.50467e-05	922	0.00972964
metab_100000840	tartronate (hydroxymalonate)		Xenobiotics	Food Component/Plant	genus.Eisenbergiella	-0.0448604	0.0112769	7.51275e-05	922	0.0097374
metab_999912816	X - 12816		NA	NA	class.Cyanobacteriia	-0.253722	0.0637835	7.51925e-05	922	0.00974308
metab_100001315	p-cresol sulfate		Xenobiotics	Benzoate Metabolism	Species.bartlettii	0.0387205	0.0097342	7.52201e-05	922	0.00974392
metab_252	succinate		Energy	TCA Cycle	order.Christensenellales	0.0291848	0.00733759	7.533e-05	922	0.00975542
metab_100002029	androstenediol (3beta,17beta) monosulfate (2)		Lipid	Androgenic Steroids	Species.intestinalis.2	-0.08125	0.0204308	7.55163e-05	922	0.00977681
metab_100003470	pregnanediol-3-glucuronide		Lipid	Progestin Steroids	genus..Eubacterium..ruminantium.group	0.0366096	0.009206	7.55554e-05	922	0.00977913
metab_100001605	catechol sulfate		Xenobiotics	Benzoate Metabolism	genus.Atopobium	-0.15418	0.0387728	7.56212e-05	922	0.0097849
metab_999912216	X - 12216		NA	NA	order.Monoglobales	-0.0841069	0.0211529	7.57349e-05	922	0.00979687
metab_100000014	hippurate		Xenobiotics	Benzoate Metabolism	family.Succinivibrionaceae	-0.161702	0.0406709	7.58159e-05	922	0.0098046
metab_999912283	X - 12283		NA	NA	order.Desulfovibrionales	-0.0524385	0.0131898	7.58721e-05	922	0.00980912
metab_100009045	phenylacetylglutamate		Peptide	Acetylated Peptides	family.Puniceicoccaceae	-0.220013	0.05535	7.61049e-05	922	0.00983647
metab_100002488	isoursodeoxycholate		Lipid	Secondary Bile Acid Metabolism	genus.Actinomyces	0.210045	0.052845	7.61694e-05	922	0.00983929
metab_999912283	X - 12283		NA	NA	genus.Subdoligranulum	0.0717311	0.0180466	7.61626e-05	922	0.00983929
metab_999911850	X - 11850		NA	NA	Species.caccae.1	-0.490752	0.123526	7.67595e-05	922	0.00991138
metab_999924556	X - 24556		NA	NA	family.Family.XI	-0.117884	0.0296725	7.67703e-05	922	0.00991138
metab_100006190	2-acetamidophenol sulfate		Xenobiotics	Food Component/Plant	family.Pseudomonadaceae	-0.19192	0.0483092	7.67997e-05	922	0.0099124
metab_100009045	phenylacetylglutamate		Peptide	Acetylated Peptides	genus.Colidextribacter	0.0557428	0.014032	7.68647e-05	922	0.00991801
metab_999926111	X - 26111		NA	NA	genus.UCG.002	0.0839223	0.0211263	7.69084e-05	922	0.00992088
metab_100002021	5alpha-androstan-3beta,17alpha-diol disulfate		Lipid	Androgenic Steroids	genus..Clostridium..innocuum.group	-0.141179	0.0355457	7.71114e-05	922	0.00994428
metab_999911850	X - 11850		NA	NA	genus.Clostridium.sensu.stricto.1	0.100713	0.0253576	7.71328e-05	922	0.00994428
metab_100002049	4-hydroxycoumarin		Xenobiotics	Drug - Cardiovascular	family.Puniceicoccaceae	-0.262859	0.0661891	7.72513e-05	922	0.00995678
metab_100004182	3b-hydroxy-5-cholenoic acid		Lipid	Secondary Bile Acid Metabolism	Species.thetaiotaomicron	0.0275189	0.00692987	7.73392e-05	922	0.00996532
metab_100001624	3-(3-hydroxyphenyl)propionate		Xenobiotics	Benzoate Metabolism	order.Clostridia.UCG.014	-0.0759984	0.0191398	7.74545e-05	922	0.00997739
metab_100001400	1-methylurate		Xenobiotics	Xanthine Metabolism	class.Coriobacteriia	0.0671147	0.0169035	7.75306e-05	922	0.00998437
metab_100015791	sphingomyelin (d18:2/23:1)*		Lipid	Sphingomyelins	order.Micrococcales	-0.122559	0.0308682	7.75519e-05	922	0.00998437
metab_100009045	phenylacetylglutamate		Peptide	Acetylated Peptides	family.Eubacteriaceae	-0.14292	0.0359985	7.76278e-05	922	0.00998579
metab_100020425	1-carboxyethylleucine	N-lactoyl leucine	Amino Acid	Leucine, Isoleucine and Valine Metabolism	order.Saccharimonadales	0.0532014	0.0134001	7.76079e-05	922	0.00998579
metab_999915728	X - 15728		NA	NA	genus.Lachnospiraceae.ND3007.group	0.0845627	0.0212992	7.76e-05	922	0.00998579
metab_999912407	X - 12407		NA	NA	class.Bacteroidia	-0.138442	0.0348724	7.76846e-05	922	0.00999031
metab_100020819	glycoursodeoxycholic acid sulfate (1)		Lipid	Secondary Bile Acid Metabolism	order.Rhodospirillales	-0.0733024	0.0184657	7.7788e-05	922	0.0100008
metab_100009045	phenylacetylglutamate		Peptide	Acetylated Peptides	genus.Agathobacter	-0.064989	0.0163729	7.78944e-05	922	0.0100117
metab_100019831	3-hydroxyphenylacetoylglutamine		Peptide	Acetylated Peptides	order.Christensenellales	0.0492578	0.0124105	7.79772e-05	922	0.0100196
metab_100006108	phenylacetylcarnitine		Peptide	Acetylated Peptides	genus.Enterobacter	-0.190511	0.0480017	7.80504e-05	922	0.0100262
metab_100002488	isoursodeoxycholate		Lipid	Secondary Bile Acid Metabolism	genus.Eisenbergiella	0.0989552	0.024939	7.83539e-05	922	0.0100624
metab_922	N-stearoyl-sphinganine (d18:0/18:0)*		Lipid	Dihydroceramides	order.Bacteroidales	0.0804014	0.0202635	7.83831e-05	922	0.0100633
metab_999917354	X - 17354		NA	NA	genus.Lachnospiraceae.UCG.009	-0.152463	0.0384283	7.84891e-05	922	0.0100741
metab_100001510	phenol sulfate		Amino Acid	Tyrosine Metabolism	genus..Eubacterium..siraeum.group	-0.0425505	0.0107253	7.85447e-05	922	0.0100785
metab_100001055	isobutyrylcarnitine (C4)		Amino Acid	Leucine, Isoleucine and Valine Metabolism	family.Eubacteriaceae	-0.124385	0.0313563	7.87026e-05	922	0.0100903
metab_100020823	lithocholate sulfate (1)		Lipid	Secondary Bile Acid Metabolism	family.Micrococcaceae	-0.230824	0.0581885	7.86959e-05	922	0.0100903
metab_460	phenylalanine		Amino Acid	Phenylalanine Metabolism	Species.prausnitzii	0.0272724	0.00687514	7.87025e-05	922	0.0100903
metab_999911850	X - 11850		NA	NA	genus.Faecalicoccus	-0.476348	0.120092	7.88002e-05	922	0.0101
metab_100006082	4-hydroxychlorothalonil		Xenobiotics	Chemical	Species.parvulum	-0.156143	0.0393728	7.90448e-05	922	0.0101286
metab_100000042	3-methylhistidine		Amino Acid	Histidine Metabolism	phylum.Proteobacteria	0.095671	0.0241268	7.9179e-05	922	0.0101429
metab_999915728	X - 15728		NA	NA	order.DTU014	-0.251021	0.063315	7.94101e-05	922	0.0101697
metab_100000036	3-methyl-2-oxovalerate		Amino Acid	Leucine, Isoleucine and Valine Metabolism	genus.Faecalibacterium	0.0316632	0.00798699	7.95075e-05	922	0.0101794
metab_100000861	2,3-dihydroxypyridine		Xenobiotics	Food Component/Plant	order.Clostridia.UCG.014	0.0356168	0.00898524	7.9646e-05	922	0.0101839
metab_100001605	catechol sulfate		Xenobiotics	Benzoate Metabolism	Species.bartlettii	0.0305965	0.00771864	7.96302e-05	922	0.0101839
metab_100002024	5alpha-androstan-3beta,17beta-diol monosulfate (2)		Lipid	Androgenic Steroids	Species.intestinalis.2	-0.088318	0.0222806	7.96532e-05	922	0.0101839
metab_144	4-hydroxyphenylacetate		Amino Acid	Phenylalanine Metabolism	Species.dentium	0.106411	0.0268446	7.96294e-05	922	0.0101839
metab_999917654	X - 17654		NA	NA	genus.Rothia	-0.140285	0.0353888	7.95879e-05	922	0.0101839
metab_100001148	5-hydroxyhexanoate		Lipid	Fatty Acid, Monohydroxy	Species.ramosum	-0.0505791	0.0127605	7.97057e-05	922	0.0101878
metab_503	serine		Amino Acid	Glycine, Serine and Threonine Metabolism	genus.UCG.005	0.0238133	0.0060082	7.97927e-05	922	0.0101961
metab_999921286	X - 21286		NA	NA	genus.Akkermansia	0.0354294	0.00894007	7.99511e-05	922	0.0102135
metab_999912456	X - 12456		NA	NA	genus.NK4A214.group	0.045952	0.0115957	7.99956e-05	922	0.0102164
metab_999925790	X - 25790		NA	NA	order.Christensenellales	0.0473179	0.0119406	8.00207e-05	922	0.0102168
metab_100006105	4-methylguaiacol sulfate		Xenobiotics	Benzoate Metabolism	genus.Tyzzerella	-0.0705985	0.0178157	8.00462e-05	922	0.0102172
metab_100006191	p-cresol glucuronide*		Amino Acid	Tyrosine Metabolism	family.Pseudomonadaceae	-0.243813	0.0615291	8.00929e-05	922	0.0102175
metab_999924811	X - 24811		NA	NA	family.Peptostreptococcaceae	-0.0468056	0.0118118	8.00708e-05	922	0.0102175
metab_100001657	glycolithocholate sulfate*		Lipid	Secondary Bile Acid Metabolism	Species.paraputrificum	-0.124962	0.0315386	8.02179e-05	922	0.0102299
metab_100002049	4-hydroxycoumarin		Xenobiotics	Drug - Cardiovascular	genus.UC5.1.2E3	-0.0932353	0.0235316	8.02344e-05	922	0.0102299
metab_100001510	phenol sulfate		Amino Acid	Tyrosine Metabolism	order.Micrococcales	0.18374	0.046375	8.02609e-05	922	0.0102305
metab_999912283	X - 12283		NA	NA	Species.ramosum	-0.0826884	0.0208731	8.04471e-05	922	0.0102488
metab_999917654	X - 17654		NA	NA	genus.Sellimonas	-0.0402686	0.010165	8.04488e-05	922	0.0102488
metab_100001605	catechol sulfate		Xenobiotics	Benzoate Metabolism	genus.Lactonifactor	-0.140562	0.0354831	8.04867e-05	922	0.0102508
metab_100004601	1H-indole-7-acetic acid		Xenobiotics	Bacterial/Fungal	genus.Dialister	-0.0314213	0.00793224	8.05384e-05	922	0.0102545
metab_100000010	3-phenylpropionate (hydrocinnamate)		Xenobiotics	Benzoate Metabolism	genus.Rikenella	-0.269496	0.0680407	8.06755e-05	922	0.0102691
metab_999921442	X - 21442		NA	NA	class.Clostridia	-0.317274	0.0801104	8.07902e-05	922	0.0102809
metab_100001055	isobutyrylcarnitine (C4)		Amino Acid	Leucine, Isoleucine and Valine Metabolism	family.UCG.010	0.0465978	0.0117679	8.10316e-05	922	0.0103088
metab_100001162	propionylcarnitine (C3)		Lipid	Fatty Acid Metabolism (also BCAA Metabolism)	Species.ramosum	-0.0507607	0.0128195	8.10539e-05	922	0.0103088
metab_503	serine		Amino Acid	Glycine, Serine and Threonine Metabolism	family.Christensenellaceae	0.0268842	0.00678995	8.11367e-05	922	0.0103165
metab_100006191	p-cresol glucuronide*		Amino Acid	Tyrosine Metabolism	family.Succinivibrionaceae	-0.27982	0.0706818	8.13182e-05	922	0.0103367
metab_100002185	indole-3-carboxylate		Amino Acid	Tryptophan Metabolism	genus.Lachnospiraceae.UCG.010	-0.023387	0.00590886	8.16285e-05	922	0.0103733
metab_100021839	2-methoxyhydroquinone sulfate (1)		Xenobiotics	Benzoate Metabolism	Species.bifidum	0.0943571	0.023842	8.17463e-05	922	0.0103854
metab_999918901	X - 18901		NA	NA	genus.TM7x	-0.122211	0.0308822	8.18342e-05	922	0.0103937
metab_999911843	X - 11843		NA	NA	order.Lactobacillales	-0.12571	0.0317701	8.19942e-05	922	0.0104106
metab_999912816	X - 12816		NA	NA	genus.Lactiplantibacillus	-0.202866	0.0512702	8.20125e-05	922	0.0104106
metab_100020211	3-hydroxybutyroylglycine**		Lipid	Fatty Acid Metabolism (Acyl Glycine)	family.Peptostreptococcaceae	-0.0393047	0.0099344	8.21424e-05	922	0.0104243
metab_999915728	X - 15728		NA	NA	genus.Dialister	-0.0589041	0.0148904	8.23333e-05	922	0.0104456
metab_999912283	X - 12283		NA	NA	genus.Holdemania	-0.0791654	0.0200158	8.25718e-05	922	0.010473
metab_999921821	X - 21821		NA	NA	genus.Negativibacillus	-0.0504452	0.0127546	8.2603e-05	922	0.0104741
metab_100020204	N-acetyl-2-aminooctanoate*		Lipid	Fatty Acid, Amino	Species.formicigenerans	0.0451634	0.0114199	8.26939e-05	922	0.0104827
metab_100003470	pregnanediol-3-glucuronide		Lipid	Progestin Steroids	family.Streptococcaceae	-0.0427432	0.0108086	8.27733e-05	922	0.0104899
metab_100001315	p-cresol sulfate		Xenobiotics	Benzoate Metabolism	order.Lactobacillales	-0.0500322	0.0126548	8.3094e-05	922	0.0105277
metab_100001403	5-acetylamino-6-amino-3-methyluracil		Xenobiotics	Xanthine Metabolism	genus.UC5.1.2E3	-0.10005	0.0253067	8.31306e-05	922	0.0105294
metab_999912816	X - 12816		NA	NA	genus.Lactonifactor	-0.236185	0.0597517	8.33842e-05	922	0.0105586
metab_100001510	phenol sulfate		Amino Acid	Tyrosine Metabolism	genus.Lachnospiraceae.UCG.010	0.0466658	0.0118065	8.34607e-05	922	0.0105654
metab_100002014	5alpha-pregnan-3beta,20alpha-diol monosulfate (2)		Lipid	Progestin Steroids	family.Bacillaceae	-0.201115	0.0508848	8.35245e-05	922	0.0105706
metab_999912411	X - 12411		NA	NA	order.DTU014	-0.130125	0.0329309	8.38373e-05	922	0.0106073
metab_100002122	3-hydroxyhippurate		Xenobiotics	Benzoate Metabolism	genus.Romboutsia	0.0677607	0.0171489	8.38855e-05	922	0.0106105
metab_100002911	glycoursodeoxycholate		Lipid	Secondary Bile Acid Metabolism	class.Alphaproteobacteria	-0.0875413	0.0221564	8.39744e-05	922	0.0106188
metab_999911381	X - 11381		NA	NA	genus.Weissella	-0.106073	0.0268484	8.40508e-05	922	0.0106256
metab_100001315	p-cresol sulfate		Xenobiotics	Benzoate Metabolism	class.Saccharimonadia	-0.0892928	0.022603	8.41716e-05	922	0.010635
metab_100020819	glycoursodeoxycholic acid sulfate (1)		Lipid	Secondary Bile Acid Metabolism	family.Erysipelotrichaceae	0.0650124	0.0164568	8.41686e-05	922	0.010635
metab_100015620	lactosyl-N-nervonoyl-sphingosine (d18:1/24:1)*		Lipid	Lactosylceramides (LCER)	genus.UCG.005	0.0301484	0.00763283	8.43953e-05	922	0.0106604
metab_100000711	4-acetylphenol sulfate		Xenobiotics	Benzoate Metabolism	genus.Clostridium.sensu.stricto.1	0.0373056	0.00944517	8.44413e-05	922	0.0106633
metab_100002021	5alpha-androstan-3beta,17alpha-diol disulfate		Lipid	Androgenic Steroids	family.Prevotellaceae	0.0492911	0.0124817	8.46624e-05	922	0.0106883
metab_999911843	X - 11843		NA	NA	family..Eubacterium..coprostanoligenes.group	0.172927	0.0437906	8.46994e-05	922	0.01069
metab_100020975	3-hydroxy-2-methylpyridine sulfate		Xenobiotics	Chemical	order.Actinomycetales	-0.232824	0.0589638	8.48259e-05	922	0.010703
metab_100006108	phenylacetylcarnitine		Peptide	Acetylated Peptides	family.Ruminococcaceae	-0.210483	0.0533196	8.51822e-05	922	0.0107451
metab_100000010	3-phenylpropionate (hydrocinnamate)		Xenobiotics	Benzoate Metabolism	Species.invisus	-0.0590788	0.0149675	8.53315e-05	922	0.0107464
metab_100019794	hydroxy-CMPF*		Lipid	Fatty Acid, Dicarboxylate	Species.longoviformis	-0.269366	0.0682434	8.53328e-05	922	0.0107464
metab_100020837	2,6-dihydroxybenzoic acid		Xenobiotics	Drug - Topical Agents	family..Clostridium..methylpentosum.group	-0.0728021	0.0184435	8.52743e-05	922	0.0107464
metab_999911843	X - 11843		NA	NA	family.Streptococcaceae	-0.117556	0.029781	8.52585e-05	922	0.0107464
metab_999912283	X - 12283		NA	NA	Species.hathewayi	-0.075046	0.0190124	8.5306e-05	922	0.0107464
metab_999917653	X - 17653		NA	NA	genus..Ruminococcus..gnavus.group	-0.0344042	0.00871555	8.52242e-05	922	0.0107464
metab_999911483	X - 11483		NA	NA	genus.Christensenellaceae.R.7.group	0.0723066	0.0183213	8.55302e-05	922	0.0107654
metab_999917612	X - 17612		NA	NA	family.Christensenellaceae	0.0647193	0.0163987	8.55199e-05	922	0.0107654
metab_100001083	indolepropionate		Amino Acid	Tryptophan Metabolism	genus.Rothia	-0.230443	0.0584004	8.57631e-05	922	0.0107905
metab_100020823	lithocholate sulfate (1)		Lipid	Secondary Bile Acid Metabolism	family.Anaerofustaceae	-0.160368	0.0406418	8.57757e-05	922	0.0107905
metab_999921733	X - 21733		NA	NA	genus.Megasphaera	-0.092294	0.0233922	8.59102e-05	922	0.0108044
metab_999926111	X - 26111		NA	NA	order.Opitutales	-0.317384	0.0804456	8.59688e-05	922	0.0108088
metab_100002049	4-hydroxycoumarin		Xenobiotics	Drug - Cardiovascular	family.Carnobacteriaceae	-0.202887	0.0514277	8.60556e-05	922	0.0108168
metab_100015966	carotene diol (1)		Cofactors and Vitamins	Vitamin A Metabolism	genus..Eubacterium..xylanophilum.group	0.0337171	0.0085471	8.61358e-05	922	0.010824
metab_999922834	X - 22834		NA	NA	genus.Turicibacter	-0.0465129	0.0117912	8.61848e-05	922	0.0108272
metab_100020371	N,N-dimethylalanine		Amino Acid	Alanine and Aspartate Metabolism	family.UCG.010	0.0563782	0.0142942	8.63888e-05	922	0.0108498
metab_100000014	hippurate		Xenobiotics	Benzoate Metabolism	order.DTU014	-0.155201	0.0393515	8.64516e-05	922	0.0108548
metab_999911880	X - 11880		NA	NA	Species.prausnitzii	0.0512682	0.0130025	8.68139e-05	922	0.0108973
metab_100002911	glycoursodeoxycholate		Lipid	Secondary Bile Acid Metabolism	family.Anaerovoracaceae	-0.136436	0.0346055	8.69354e-05	922	0.0109096
metab_100009045	phenylacetylglutamate		Peptide	Acetylated Peptides	order.RF39	0.0558539	0.014167	8.69601e-05	922	0.0109097
metab_330	fumarate		Energy	TCA Cycle	order.Christensenellales	0.0344876	0.00874788	8.70121e-05	922	0.0109133
metab_100001731	indoleacetylglutamine		Amino Acid	Tryptophan Metabolism	genus.Lactobacillus	0.0536922	0.0136199	8.70832e-05	922	0.0109163
metab_1135	ursodeoxycholate		Lipid	Secondary Bile Acid Metabolism	Species.bifidum	0.093085	0.0236122	8.70632e-05	922	0.0109163
metab_100005403	etiocholanolone glucuronide		Lipid	Androgenic Steroids	Species.ramosum	-0.0816453	0.0207114	8.71323e-05	922	0.0109195
metab_100004295	2-piperidinone		Xenobiotics	Food Component/Plant	order.Saccharimonadales	0.11559	0.0293279	8.73999e-05	922	0.01095
metab_100009045	phenylacetylglutamate		Peptide	Acetylated Peptides	genus.Alloscardovia	-0.211621	0.0536965	8.74886e-05	922	0.0109582
metab_100015792	sphingomyelin (d18:1/25:0, d19:0/24:1, d20:1/23:0, d19:1/24:0)*		Lipid	Sphingomyelins	genus.Christensenellaceae.R.7.group	0.0362211	0.00919125	8.75723e-05	922	0.0109657
metab_100020536	4-ethylcatechol sulfate		Xenobiotics	Benzoate Metabolism	family.Pasteurellaceae	-0.0898495	0.0228031	8.77839e-05	922	0.0109878
metab_999921471	X - 21471		NA	NA	Species.caccae.1	-0.151104	0.0383493	8.77968e-05	922	0.0109878
metab_100000014	hippurate		Xenobiotics	Benzoate Metabolism	Species.comes	0.052114	0.013227	8.78749e-05	922	0.0109887
metab_999917612	X - 17612		NA	NA	Species.longum	-0.0392969	0.00997363	8.78387e-05	922	0.0109887
metab_999922509	X - 22509		NA	NA	genus.Atopobium	-0.241262	0.0612341	8.78716e-05	922	0.0109887
metab_100006098	3-hydroxypyridine sulfate		Xenobiotics	Chemical	genus.Lachnospiraceae.AC2044.group	0.0764207	0.019399	8.80794e-05	922	0.0110113
metab_999912544	X - 12544		NA	NA	order.Peptococcales	0.136058	0.0345391	8.81399e-05	922	0.0110158
metab_100001956	N-methylproline		Amino Acid	Urea cycle; Arginine and Proline Metabolism	genus.Lachnospiraceae.FCS020.group	0.0895773	0.0227411	8.82249e-05	922	0.0110235
metab_999925790	X - 25790		NA	NA	genus.Christensenellaceae.R.7.group	0.0401838	0.0102017	8.82581e-05	922	0.0110246
metab_100000467	3-indoxyl sulfate		Amino Acid	Tryptophan Metabolism	genus.Lachnospiraceae.UCG.010	0.0315895	0.00802057	8.83898e-05	922	0.0110381
metab_100009160	1-(1-enyl-palmitoyl)-2-palmitoleoyl-GPC (P-16:0/16:1)*		Lipid	Plasmalogen	genus.Christensenellaceae.R.7.group	0.0286961	0.00728713	8.86194e-05	922	0.0110619
metab_100020536	4-ethylcatechol sulfate		Xenobiotics	Benzoate Metabolism	genus.Weissella	-0.204535	0.0519402	8.86283e-05	922	0.0110619
metab_100000011	phenylacetate		Amino Acid	Phenylalanine Metabolism	family.Akkermansiaceae	0.049543	0.0125815	8.8677e-05	922	0.011065
metab_100001287	epiandrosterone sulfate		Lipid	Androgenic Steroids	genus.NK4A214.group	0.0530342	0.0134689	8.87673e-05	922	0.0110704
metab_100008955	tricosanoyl sphingomyelin (d18:1/23:0)*		Lipid	Sphingomyelins	family.Micrococcaceae	-0.100773	0.0255931	8.8768e-05	922	0.0110704
metab_100000011	phenylacetate		Amino Acid	Phenylalanine Metabolism	family.Saccharimonadaceae	-0.095838	0.0243424	8.89241e-05	922	0.0110839
metab_999915728	X - 15728		NA	NA	genus.Atopobium	-0.302215	0.076761	8.89204e-05	922	0.0110839
metab_100004295	2-piperidinone		Xenobiotics	Food Component/Plant	genus.Lachnospiraceae.NK4A136.group	-0.0709143	0.0180149	8.91664e-05	922	0.0111111
metab_100006105	4-methylguaiacol sulfate		Xenobiotics	Benzoate Metabolism	order.Christensenellales	0.0874738	0.0222234	8.92795e-05	922	0.0111195
metab_100015788	sphingomyelin (d18:2/18:1)*		Lipid	Sphingomyelins	order.Christensenellales	0.0330316	0.00839197	8.92822e-05	922	0.0111195
metab_999923587	X - 23587		NA	NA	order.Peptostreptococcales.Tissierellales	-0.0877078	0.0222846	8.9389e-05	922	0.0111298
metab_100009009	1-(1-enyl-palmitoyl)-2-linoleoyl-GPC (P-16:0/18:2)*		Lipid	Plasmalogen	genus.NK4A214.group	0.0262349	0.00666636	8.95341e-05	922	0.0111418
metab_144	4-hydroxyphenylacetate		Amino Acid	Phenylalanine Metabolism	genus..Clostridium..innocuum.group	0.082087	0.0208585	8.95278e-05	922	0.0111418
metab_100015967	carotene diol (2)		Cofactors and Vitamins	Vitamin A Metabolism	Species.mucilaginosa	-0.156455	0.0397623	8.97745e-05	922	0.0111687
metab_100001148	5-hydroxyhexanoate		Lipid	Fatty Acid, Monohydroxy	Species.obesi	0.0337382	0.00857485	8.98516e-05	922	0.0111753
metab_100001605	catechol sulfate		Xenobiotics	Benzoate Metabolism	Species.comes	0.0422997	0.0107527	9.01045e-05	922	0.0112032
metab_999911483	X - 11483		NA	NA	genus.Sellimonas	-0.0803392	0.0204228	9.01241e-05	922	0.0112032
metab_100008920	sphingomyelin (d18:1/17:0, d17:1/18:0, d19:1/16:0)		Lipid	Sphingomyelins	genus.UCG.005	0.0310015	0.00788128	9.02147e-05	922	0.0112114
metab_999911850	X - 11850		NA	NA	genus.Agathobacter	-0.154691	0.0393272	9.02609e-05	922	0.0112142
metab_100009045	phenylacetylglutamate		Peptide	Acetylated Peptides	genus.Butyricicoccus	-0.0588242	0.0149563	9.03934e-05	922	0.0112276
metab_100000708	isovalerate (i5:0)		Amino Acid	Leucine, Isoleucine and Valine Metabolism	genus.UCG.003	0.021726	0.00552447	9.05364e-05	922	0.0112393
metab_999913695	X - 13695		NA	NA	genus.Lachnospiraceae.UCG.010	-0.0440777	0.0112079	9.05238e-05	922	0.0112393
metab_100000014	hippurate		Xenobiotics	Benzoate Metabolism	genus.Romboutsia	0.0414496	0.01054	9.05701e-05	922	0.01124
metab_100006262	4-methoxyphenol sulfate		Amino Acid	Tyrosine Metabolism	genus.Terrisporobacter	0.0431032	0.0109606	9.05904e-05	922	0.01124
metab_999912851	X - 12851		NA	NA	family.Hungateiclostridiaceae	0.225115	0.0572502	9.07449e-05	922	0.0112533
metab_999921442	X - 21442		NA	NA	genus.Citrobacter	-0.272312	0.069253	9.07467e-05	922	0.0112533
metab_100001987	5alpha-androstan-3beta,17beta-diol disulfate		Lipid	Androgenic Steroids	genus..Eubacterium..brachy.group	-0.092772	0.023594	9.07888e-05	922	0.0112552
metab_100004601	1H-indole-7-acetic acid		Xenobiotics	Bacterial/Fungal	family.Saccharimonadaceae	-0.0755187	0.0192064	9.08107e-05	922	0.0112552
metab_100019981	heptenedioate (C7:1-DC)*		Lipid	Fatty Acid, Dicarboxylate	genus.Tyzzerella	-0.0322674	0.00820701	9.09093e-05	922	0.0112616
metab_999923655	X - 23655		NA	NA	Species.massiliensis.8	-0.139323	0.0354359	9.09108e-05	922	0.0112616
metab_100002488	isoursodeoxycholate		Lipid	Secondary Bile Acid Metabolism	genus..Eubacterium..brachy.group	0.101847	0.0259052	9.09649e-05	922	0.0112653
metab_100001658	taurolithocholate 3-sulfate		Lipid	Secondary Bile Acid Metabolism	class.Saccharimonadia	-0.111476	0.028357	9.111e-05	922	0.0112758
metab_100004295	2-piperidinone		Xenobiotics	Food Component/Plant	genus.Limosilactobacillus	0.121977	0.0310287	9.11231e-05	922	0.0112758
metab_100010940	diacylglycerol (16:1/18:2 [2], 16:0/18:3 [1])*		Lipid	Diacylglycerol	genus.Fournierella	-0.0643737	0.016375	9.10803e-05	922	0.0112758
metab_999915728	X - 15728		NA	NA	order.Opitutales	-0.327155	0.0832259	9.11933e-05	922	0.0112814
metab_100001073	androsterone sulfate		Lipid	Androgenic Steroids	Species.intestinalis.2	-0.0905818	0.0230488	9.15402e-05	922	0.0113192
metab_100001092	trigonelline (N'-methylnicotinate)		Cofactors and Vitamins	Nicotinate and Nicotinamide Metabolism	Species.inops	0.0596413	0.0151761	9.15574e-05	922	0.0113192
metab_999924556	X - 24556		NA	NA	genus.Clostridium.sensu.stricto.1	0.0307251	0.00781826	9.15717e-05	922	0.0113192
metab_100019892	2-hydroxyarachidate*		Lipid	Fatty Acid, Monohydroxy	genus.Limosilactobacillus	0.0443686	0.0112904	9.16335e-05	922	0.0113238
metab_100021000	hydroxypalmitoyl sphingomyelin (d18:1/16:0(OH))**		Lipid	Sphingomyelins	genus.Rothia	-0.100832	0.0256623	9.18436e-05	922	0.0113467
metab_100001022	threonate		Cofactors and Vitamins	Ascorbate and Aldarate Metabolism	genus.Enterobacter	-0.121345	0.0308866	9.20118e-05	922	0.0113627
metab_100001395	1-linoleoyl-GPC (18:2)		Lipid	Lysophospholipid	order.Christensenellales	0.0366367	0.00932538	9.20226e-05	922	0.0113627
metab_999911850	X - 11850		NA	NA	genus.Tuzzerella	-0.177275	0.045127	9.21558e-05	922	0.0113761
metab_999917612	X - 17612		NA	NA	genus.Akkermansia	0.0452596	0.011522	9.22558e-05	922	0.0113854
metab_999917325	X - 17325		NA	NA	Species.eutactus	0.051305	0.0130613	9.22895e-05	922	0.0113865
metab_100000010	3-phenylpropionate (hydrocinnamate)		Xenobiotics	Benzoate Metabolism	Species.comes	0.0780288	0.0198686	9.2574e-05	922	0.0114186
metab_100004208	guaiacol sulfate		Xenobiotics	Benzoate Metabolism	genus..Eubacterium..xylanophilum.group	0.0425115	0.010825	9.26082e-05	922	0.0114198
metab_999917325	X - 17325		NA	NA	genus.Anaerotruncus	-0.114842	0.0292457	9.27436e-05	922	0.0114334
metab_100009042	5-hydroxyindole sulfate		Amino Acid	Tryptophan Metabolism	family.UCG.010	0.0422654	0.0107635	9.2774e-05	922	0.0114341
metab_999917654	X - 17654		NA	NA	family.Christensenellaceae	0.0410087	0.0104447	9.2941e-05	922	0.0114516
metab_100002466	cysteinylglycine disulfide*		Amino Acid	Glutathione Metabolism	Species.prausnitzii	0.0385772	0.00982682	9.31597e-05	922	0.0114755
metab_100020550	deoxycholic acid glucuronide		Lipid	Secondary Bile Acid Metabolism	genus.Terrisporobacter	0.0603646	0.0153781	9.32888e-05	922	0.0114884
metab_100001605	catechol sulfate		Xenobiotics	Benzoate Metabolism	genus.UC5.1.2E3	-0.0605219	0.015419	9.33717e-05	922	0.0114955
metab_1258	anthranilate		Amino Acid	Tryptophan Metabolism	order.Opitutales	-0.103387	0.0263464	9.37526e-05	922	0.0115393
metab_999912216	X - 12216		NA	NA	genus.Succinivibrio	-0.193225	0.0492419	9.38156e-05	922	0.0115409
metab_999921442	X - 21442		NA	NA	genus.Rikenella	-0.308937	0.0787294	9.37932e-05	922	0.0115409
metab_100001510	phenol sulfate		Amino Acid	Tyrosine Metabolism	genus.HT002	0.211002	0.0537884	9.42666e-05	922	0.0115925
metab_999925520	X - 25520		NA	NA	genus.Erysipelatoclostridium	-0.049309	0.01257	9.42853e-05	922	0.0115925
metab_100001083	indolepropionate		Amino Acid	Tryptophan Metabolism	genus..Eubacterium..eligens.group	0.0485774	0.0123846	9.44211e-05	922	0.0115944
metab_100001657	glycolithocholate sulfate*		Lipid	Secondary Bile Acid Metabolism	genus.Eggerthella	-0.092775	0.023652	9.43874e-05	922	0.0115944
metab_100004601	1H-indole-7-acetic acid		Xenobiotics	Bacterial/Fungal	order.Peptococcales	0.0500656	0.0127634	9.43476e-05	922	0.0115944
metab_302	deoxycholate		Lipid	Secondary Bile Acid Metabolism	genus.GCA.900066575	-0.073883	0.0188361	9.44188e-05	922	0.0115944
metab_999923639	X - 23639		NA	NA	Species.eutactus	0.0209179	0.00533295	9.44262e-05	922	0.0115944
metab_100004110	3-methyl catechol sulfate (2)		Xenobiotics	Benzoate Metabolism	order.Clostridia.UCG.014	0.0471675	0.0120262	9.45567e-05	922	0.0116043
metab_999912544	X - 12544		NA	NA	family.Actinomycetaceae	-0.347913	0.0887057	9.45378e-05	922	0.0116043
metab_100001613	tetradecanedioate (C14-DC)		Lipid	Fatty Acid, Dicarboxylate	Species.massiliensis.5	-0.0905437	0.0230874	9.46605e-05	922	0.0116139
metab_100002911	glycoursodeoxycholate		Lipid	Secondary Bile Acid Metabolism	family.Clostridiaceae	0.0654015	0.0166769	9.46968e-05	922	0.0116153
metab_100002049	4-hydroxycoumarin		Xenobiotics	Drug - Cardiovascular	genus.Marvinbryantia	0.0558674	0.0142467	9.4797e-05	922	0.0116245
metab_999925520	X - 25520		NA	NA	genus..Ruminococcus..gnavus.group	-0.0418204	0.010665	9.48562e-05	922	0.0116287
metab_100004111	4-methylcatechol sulfate		Xenobiotics	Benzoate Metabolism	order.Lachnospirales	-0.200757	0.0512009	9.49769e-05	922	0.0116373
metab_999911843	X - 11843		NA	NA	genus.Lachnospiraceae.AC2044.group	0.14246	0.0363327	9.49699e-05	922	0.0116373
metab_100001988	5alpha-pregnan-3beta,20alpha-diol disulfate		Lipid	Progestin Steroids	order.Bacillales	-0.212372	0.0541658	9.50537e-05	922	0.0116436
metab_100020837	2,6-dihydroxybenzoic acid		Xenobiotics	Drug - Topical Agents	genus.UCG.005	0.0508428	0.0129693	9.52551e-05	922	0.0116652
metab_100001417	phenylacetylglutamine		Peptide	Acetylated Peptides	genus.Eggerthella	-0.070463	0.0179753	9.5356e-05	922	0.0116682
metab_100001605	catechol sulfate		Xenobiotics	Benzoate Metabolism	genus.Blautia	-0.095777	0.0244329	9.53536e-05	922	0.0116682
metab_100005864	methyl glucopyranoside (alpha + beta)		Xenobiotics	Food Component/Plant	genus..Eubacterium..xylanophilum.group	0.0567705	0.0144819	9.53141e-05	922	0.0116682
metab_100000014	hippurate		Xenobiotics	Benzoate Metabolism	Species.mucilaginosa	-0.217856	0.0555768	9.53889e-05	922	0.011669
metab_100001405	1-methylxanthine		Xenobiotics	Xanthine Metabolism	family.Puniceicoccaceae	-0.261437	0.0666974	9.54511e-05	922	0.011669
metab_999912707	X - 12707		NA	NA	family.Clostridiaceae	0.02915	0.00743676	9.5463e-05	922	0.011669
metab_999926119	X - 26119		NA	NA	order.Saccharimonadales	-0.0651938	0.0166321	9.54457e-05	922	0.011669
metab_100020550	deoxycholic acid glucuronide		Lipid	Secondary Bile Acid Metabolism	Species.disporicum	0.111416	0.0284283	9.56673e-05	922	0.0116909
metab_999926119	X - 26119		NA	NA	family.Oscillospiraceae	0.0785683	0.0200485	9.57754e-05	922	0.011701
metab_100022127	tetrahydrocortisone glucuronide (5)		Lipid	Corticosteroids	Species.formicigenerans	0.0402332	0.0102674	9.59218e-05	922	0.0117158
metab_100001399	1,7-dimethylurate		Xenobiotics	Xanthine Metabolism	Species.massiliensis.5	-0.143247	0.0365583	9.60151e-05	922	0.0117229
metab_100015968	carotene diol (3)		Cofactors and Vitamins	Vitamin A Metabolism	family.Lachnospiraceae	-0.1298	0.0331274	9.60565e-05	922	0.0117229
metab_999917325	X - 17325		NA	NA	genus.Terrisporobacter	0.0639162	0.0163126	9.6055e-05	922	0.0117229
metab_100001034	indoleacetate		Amino Acid	Tryptophan Metabolism	order.Lachnospirales	-0.141769	0.0361867	9.62464e-05	922	0.0117411
metab_100019794	hydroxy-CMPF*		Lipid	Fatty Acid, Dicarboxylate	genus.Eubacterium	-0.190849	0.0487148	9.62565e-05	922	0.0117411
metab_100006438	citraconate/glutaconate		Energy	TCA Cycle	genus.UCG.005	0.0611744	0.015617	9.64579e-05	922	0.0117626
metab_100009025	sphingomyelin (d18:1/21:0, d17:1/22:0, d16:1/23:0)*		Lipid	Sphingomyelins	Species.colihominis	-0.0730348	0.0186452	9.64901e-05	922	0.0117634
metab_100015791	sphingomyelin (d18:2/23:1)*		Lipid	Sphingomyelins	genus.Christensenellaceae.R.7.group	0.0343	0.00875702	9.65818e-05	922	0.0117715
metab_100006294	behenoyl sphingomyelin (d18:1/22:0)*		Lipid	Sphingomyelins	Species.formicigenerans	0.0348277	0.00889259	9.67274e-05	922	0.0117861
metab_407	lysine		Amino Acid	Lysine Metabolism	genus.Christensenellaceae.R.7.group	0.0268551	0.00685868	9.712e-05	922	0.0118308
metab_100001988	5alpha-pregnan-3beta,20alpha-diol disulfate		Lipid	Progestin Steroids	family.Christensenellaceae	0.0639604	0.016336	9.71957e-05	922	0.0118369
metab_100001510	phenol sulfate		Amino Acid	Tyrosine Metabolism	genus.Gordonibacter	0.114616	0.0292768	9.73557e-05	922	0.0118533
metab_100001756	4-ethylphenylsulfate		Xenobiotics	Benzoate Metabolism	Species.longoviformis	-0.263205	0.0672359	9.74562e-05	922	0.0118604
metab_999926119	X - 26119		NA	NA	Species.muciniphila	0.0322155	0.00822953	9.74656e-05	922	0.0118604
metab_100010955	perfluorooctanesulfonate (PFOS)		Xenobiotics	Chemical	genus.Lactonifactor	-0.146514	0.0374295	9.75522e-05	922	0.0118661
metab_100020542	11beta-hydroxyetiocholanolone glucuronide*		Lipid	Androgenic Steroids	genus.Hungatella	-0.0631518	0.0161333	9.75639e-05	922	0.0118661
metab_339	glutarate (C5-DC)		Lipid	Fatty Acid, Dicarboxylate	family.Saccharimonadaceae	0.0745511	0.0190467	9.7664e-05	922	0.0118752
metab_100001605	catechol sulfate		Xenobiotics	Benzoate Metabolism	genus.Actinomyces	-0.119987	0.0306557	9.77076e-05	922	0.0118773
metab_100020536	4-ethylcatechol sulfate		Xenobiotics	Benzoate Metabolism	order.Peptococcales	0.0712747	0.0182126	9.79152e-05	922	0.0118994
metab_100001423	4-hydroxyhippurate		Xenobiotics	Benzoate Metabolism	genus.TM7x	0.0819822	0.0209494	9.7972e-05	922	0.0119032
metab_999912216	X - 12216		NA	NA	genus.Hafnia.Obesumbacterium	-0.187319	0.0478703	9.80963e-05	922	0.011912
metab_999915728	X - 15728		NA	NA	family.Family.XI	-0.243275	0.0621701	9.80894e-05	922	0.011912
metab_999925520	X - 25520		NA	NA	genus.Christensenellaceae.R.7.group	0.0485348	0.0124037	9.81361e-05	922	0.0119137
metab_100001417	phenylacetylglutamine		Peptide	Acetylated Peptides	genus.Agathobacter	-0.0563971	0.0144162	9.84887e-05	922	0.0119471
metab_100002253	cinnamoylglycine		Xenobiotics	Food Component/Plant	Species.glucerasea	-0.146788	0.0375214	9.84725e-05	922	0.0119471
metab_999921442	X - 21442		NA	NA	genus..Ruminococcus..torques.group	-0.135259	0.0345748	9.84843e-05	922	0.0119471
metab_100000011	phenylacetate		Amino Acid	Phenylalanine Metabolism	class.Bacilli	-0.100212	0.0256186	9.86325e-05	922	0.0119583
metab_999915728	X - 15728		NA	NA	family.Oscillospiraceae	0.169019	0.0432082	9.8618e-05	922	0.0119583
metab_100004083	glycohyocholate		Lipid	Secondary Bile Acid Metabolism	genus.Family.XIII.AD3011.group	-0.0705038	0.0180242	9.86621e-05	922	0.0119587
metab_100000442	quinate		Xenobiotics	Food Component/Plant	family.Peptococcaceae	0.0982153	0.0251098	9.87389e-05	922	0.0119649
metab_100009045	phenylacetylglutamate		Peptide	Acetylated Peptides	family.Pasteurellaceae	-0.0756729	0.0193474	9.88052e-05	922	0.0119698
metab_100000437	theophylline		Xenobiotics	Xanthine Metabolism	Species.massiliensis.5	-0.15263	0.0390272	9.89668e-05	922	0.0119831
metab_100001315	p-cresol sulfate		Xenobiotics	Benzoate Metabolism	order.Oscillospirales	-0.216837	0.0554446	9.89622e-05	922	0.0119831
metab_100006292	sphingomyelin (d18:1/20:1, d18:2/20:0)*		Lipid	Sphingomyelins	family.Micrococcaceae	-0.0781857	0.0199946	9.91808e-05	922	0.0120058
metab_100006296	sphingomyelin (d18:1/22:2, d18:2/22:1, d16:1/24:2)*		Lipid	Sphingomyelins	order.Micrococcales	-0.0959833	0.0245465	9.92115e-05	922	0.0120064
metab_100001452	isovalerylglycine		Amino Acid	Leucine, Isoleucine and Valine Metabolism	genus.NK4A214.group	0.0311373	0.00796375	9.93669e-05	922	0.0120126
metab_100005403	etiocholanolone glucuronide		Lipid	Androgenic Steroids	family.UCG.010	0.0503836	0.012886	9.93452e-05	922	0.0120126
metab_999912851	X - 12851		NA	NA	Species.butyriciproducens	0.188462	0.0482	9.93157e-05	922	0.0120126
metab_999921821	X - 21821		NA	NA	genus.Holdemania	-0.0803652	0.0205542	9.93512e-05	922	0.0120126
metab_100001988	5alpha-pregnan-3beta,20alpha-diol disulfate		Lipid	Progestin Steroids	Species.caccae.1	-0.207205	0.0530077	9.9744e-05	922	0.0120535
metab_1135	ursodeoxycholate		Lipid	Secondary Bile Acid Metabolism	genus.Faecalibacterium	-0.0964487	0.024674	9.97575e-05	922	0.0120535
metab_100001756	4-ethylphenylsulfate		Xenobiotics	Benzoate Metabolism	genus.Lactiplantibacillus	-0.208839	0.0534364	0.000100056	922	0.0120771
metab_100015966	carotene diol (1)		Cofactors and Vitamins	Vitamin A Metabolism	order.Eubacteriales	-0.0782467	0.0200213	0.000100057	922	0.0120771
metab_999911850	X - 11850		NA	NA	Species.mitsuokai	0.228416	0.0584445	0.000100029	922	0.0120771
metab_999924475	X - 24475		NA	NA	family.Hungateiclostridiaceae	-0.189211	0.0484118	9.99798e-05	922	0.0120771
metab_100000442	quinate		Xenobiotics	Food Component/Plant	genus.UCG.002	0.0898803	0.0229994	0.000100154	922	0.0120856
metab_999912816	X - 12816		NA	NA	genus.Actinomyces	-0.201693	0.0516222	0.000100498	922	0.012124
metab_999912544	X - 12544		NA	NA	order.Actinomycetales	-0.337769	0.0864563	0.000100612	922	0.0121314
metab_999918901	X - 18901		NA	NA	phylum.Verrucomicrobiota	0.0736544	0.0188527	0.000100609	922	0.0121314
metab_999911483	X - 11483		NA	NA	family.Anaerofustaceae	-0.183275	0.0469151	0.000100729	922	0.0121423
metab_100006191	p-cresol glucuronide*		Amino Acid	Tyrosine Metabolism	genus.Eggerthella	-0.1336	0.0342	0.00010077	922	0.0121441
metab_100002253	cinnamoylglycine		Xenobiotics	Food Component/Plant	Species.hydrogenotrophica	-0.159066	0.0407216	0.000100874	922	0.0121535
metab_100001315	p-cresol sulfate		Xenobiotics	Benzoate Metabolism	genus.Defluviitaleaceae.UCG.011	0.0659611	0.0168874	0.000100979	922	0.0121607
metab_999921442	X - 21442		NA	NA	genus.Alloscardovia	-0.35129	0.0899383	0.000100986	922	0.0121607
metab_999911850	X - 11850		NA	NA	genus.Adlercreutzia	-0.145999	0.0373801	0.000101038	922	0.0121637
metab_100000042	3-methylhistidine		Amino Acid	Histidine Metabolism	genus.Escherichia.Shigella	0.057048	0.0146066	0.000101098	922	0.0121646
metab_100009045	phenylacetylglutamate		Peptide	Acetylated Peptides	phylum.Verrucomicrobiota	0.0526386	0.0134775	0.000101086	922	0.0121646
metab_100001417	phenylacetylglutamine		Peptide	Acetylated Peptides	family.Hafniaceae	-0.138366	0.0354293	0.000101185	922	0.0121687
metab_100001977	beta-cryptoxanthin		Cofactors and Vitamins	Vitamin A Metabolism	genus.NK4A214.group	0.0593382	0.0151938	0.000101184	922	0.0121687
metab_100001106	1,3-dimethylurate		Xenobiotics	Xanthine Metabolism	order.Christensenellales	0.0745234	0.019083	0.000101267	922	0.0121718
metab_100001399	1,7-dimethylurate		Xenobiotics	Xanthine Metabolism	family.Micrococcaceae	-0.223097	0.0571286	0.00010129	922	0.0121718
metab_999911372	X - 11372		NA	NA	Species.prausnitzii	0.0477511	0.0122275	0.000101266	922	0.0121718
metab_339	glutarate (C5-DC)		Lipid	Fatty Acid, Dicarboxylate	genus..Eubacterium..siraeum.group	-0.0361194	0.00924951	0.000101358	922	0.0121768
metab_100001073	androsterone sulfate		Lipid	Androgenic Steroids	genus.Sellimonas	-0.0634574	0.0162508	0.000101413	922	0.0121771
metab_999922834	X - 22834		NA	NA	genus..Ruminococcus..torques.group	0.0808416	0.0207028	0.000101413	922	0.0121771
metab_999917357	X - 17357		NA	NA	family.UCG.010	-0.0328835	0.00842154	0.000101486	922	0.0121827
metab_100002021	5alpha-androstan-3beta,17alpha-diol disulfate		Lipid	Androgenic Steroids	Species.minuta	-0.293444	0.0751605	0.000101677	922	0.0122025
metab_100019794	hydroxy-CMPF*		Lipid	Fatty Acid, Dicarboxylate	Species.ramosum	-0.118344	0.0303132	0.000101756	922	0.012205
metab_999912407	X - 12407		NA	NA	order.Lachnospirales	-0.241136	0.0617666	0.000101777	922	0.012205
metab_999921442	X - 21442		NA	NA	Species.lenta	-0.137028	0.0350994	0.000101768	922	0.012205
metab_100020975	3-hydroxy-2-methylpyridine sulfate		Xenobiotics	Chemical	order.Christensenellales	0.0964908	0.0247191	0.000101982	922	0.0122221
metab_999911843	X - 11843		NA	NA	class.Desulfovibrionia	0.13783	0.0353091	0.000101968	922	0.0122221
metab_999912707	X - 12707		NA	NA	genus.Clostridium.sensu.stricto.1	0.0272544	0.00698213	0.000101999	922	0.0122221
metab_100006105	4-methylguaiacol sulfate		Xenobiotics	Benzoate Metabolism	family.Christensenellaceae	0.0848721	0.0217434	0.000102043	922	0.0122242
metab_100001034	indoleacetate		Amino Acid	Tryptophan Metabolism	Species.plautii	-0.05312	0.0136108	0.000102279	922	0.0122492
metab_100002911	glycoursodeoxycholate		Lipid	Secondary Bile Acid Metabolism	genus.Christensenellaceae.R.7.group	-0.0801126	0.0205277	0.000102331	922	0.0122523
metab_100001083	indolepropionate		Amino Acid	Tryptophan Metabolism	family.Micrococcaceae	-0.215338	0.0551808	0.000102431	922	0.0122579
metab_999921319	X - 21319		NA	NA	genus..Ruminococcus..torques.group	0.0625614	0.0160313	0.000102416	922	0.0122579
metab_999926111	X - 26111		NA	NA	family.UCG.010	0.0790479	0.0202573	0.000102524	922	0.0122659
metab_100001092	trigonelline (N'-methylnicotinate)		Cofactors and Vitamins	Nicotinate and Nicotinamide Metabolism	Species.prausnitzii	0.0814236	0.0208686	0.000102713	922	0.0122821
metab_100002021	5alpha-androstan-3beta,17alpha-diol disulfate		Lipid	Androgenic Steroids	genus.GCA.900066755	-0.246124	0.0630804	0.000102706	922	0.0122821
metab_100001977	beta-cryptoxanthin		Cofactors and Vitamins	Vitamin A Metabolism	genus.Clostridium.sensu.stricto.1	0.0481021	0.0123291	0.000102802	922	0.0122896
metab_999911850	X - 11850		NA	NA	genus.Holdemanella	0.0958425	0.0245704	0.00010313	922	0.0123255
metab_100001034	indoleacetate		Amino Acid	Tryptophan Metabolism	family.Bacillaceae	-0.173927	0.0445902	0.000103201	922	0.0123309
metab_1052	glycerate		Carbohydrate	Glycolysis, Gluconeogenesis, and Pyruvate Metabolism	genus.UCG.002	0.0328112	0.00841208	0.000103234	922	0.0123316
metab_999924970	X - 24970		NA	NA	family.Flavobacteriaceae	0.169616	0.0434886	0.000103343	922	0.0123414
metab_999912851	X - 12851		NA	NA	genus.Bacteroides	0.120908	0.0310028	0.00010348	922	0.0123546
metab_999912216	X - 12216		NA	NA	order.Rhodospirillales	0.0664333	0.0170351	0.000103527	922	0.012357
metab_100000453	paraxanthine		Xenobiotics	Xanthine Metabolism	order.Christensenellales	0.0807868	0.020718	0.000103709	922	0.0123723
metab_999921286	X - 21286		NA	NA	order.Erysipelotrichales	-0.0598438	0.0153469	0.000103685	922	0.0123723
metab_999912026	X - 12026		NA	NA	Species.mucilaginosa	-0.107558	0.0275848	0.000103789	922	0.0123763
metab_999913844	X - 13844		NA	NA	order.Clostridia.UCG.014	0.0540058	0.0138507	0.000103795	922	0.0123763
metab_100002049	4-hydroxycoumarin		Xenobiotics	Drug - Cardiovascular	family.Oscillospiraceae	0.129903	0.0333209	0.000104048	922	0.0124001
metab_100015968	carotene diol (3)		Cofactors and Vitamins	Vitamin A Metabolism	Species.colihominis	-0.0857024	0.0219828	0.000104025	922	0.0124001
metab_999921442	X - 21442		NA	NA	genus.Weissella	-0.287727	0.0738047	0.000104076	922	0.0124001
metab_999922834	X - 22834		NA	NA	Species.sanguinis	-0.0456757	0.0117175	0.000104244	922	0.012417
metab_100001055	isobutyrylcarnitine (C4)		Amino Acid	Leucine, Isoleucine and Valine Metabolism	genus.Lactonifactor	-0.153819	0.0394618	0.000104315	922	0.0124222
metab_100001403	5-acetylamino-6-amino-3-methyluracil		Xenobiotics	Xanthine Metabolism	order.Opitutales	-0.269051	0.0690262	0.000104361	922	0.0124244
metab_503	serine		Amino Acid	Glycine, Serine and Threonine Metabolism	genus.Rothia	-0.0897086	0.0230158	0.000104407	922	0.0124267
metab_100005403	etiocholanolone glucuronide		Lipid	Androgenic Steroids	genus.Acetanaerobacterium	-0.17807	0.0456893	0.000104535	922	0.0124386
metab_999917654	X - 17654		NA	NA	Species.lenta	-0.0538121	0.0138074	0.00010456	922	0.0124386
metab_999912544	X - 12544		NA	NA	genus.Rothia	-0.468179	0.120136	0.000104677	922	0.0124492
metab_100003434	imidazole propionate		Amino Acid	Histidine Metabolism	genus.Marvinbryantia	-0.0352984	0.00905859	0.000104844	922	0.0124659
metab_100002253	cinnamoylglycine		Xenobiotics	Food Component/Plant	genus.Fenollaria	-0.242417	0.0622173	0.000105008	922	0.0124821
metab_100021324	3,5-dichloro-2,6-dihydroxybenzoic acid		Xenobiotics	Chemical	order.Clostridia.vadinBB60.group	0.0503749	0.0129295	0.000105079	922	0.0124869
metab_999921842	X - 21842		NA	NA	Species.plautii	-0.0675502	0.017338	0.000105101	922	0.0124869
metab_999911850	X - 11850		NA	NA	genus.Family.XIII.UCG.001	0.127282	0.0326707	0.000105172	922	0.0124912
metab_999913695	X - 13695		NA	NA	Species.sanguinis	0.0410586	0.010539	0.000105192	922	0.0124912
metab_100020536	4-ethylcatechol sulfate		Xenobiotics	Benzoate Metabolism	family.Anaerofustaceae	-0.162762	0.0417903	0.000105674	922	0.012542
metab_999924243	X - 24243		NA	NA	family.Saccharimonadaceae	0.110645	0.0284087	0.000105661	922	0.012542
metab_100001590	isobutyrylglycine		Amino Acid	Leucine, Isoleucine and Valine Metabolism	genus.NK4A214.group	0.0314399	0.00807316	0.000105829	922	0.012554
metab_1135	ursodeoxycholate		Lipid	Secondary Bile Acid Metabolism	genus.UBA1819	0.063912	0.0164114	0.000105827	922	0.012554
metab_100006190	2-acetamidophenol sulfate		Xenobiotics	Food Component/Plant	genus.GCA.900066755	-0.238168	0.0611642	0.000106025	922	0.012574
metab_100015620	lactosyl-N-nervonoyl-sphingosine (d18:1/24:1)*		Lipid	Lactosylceramides (LCER)	genus.NK4A214.group	0.0275777	0.00708239	0.000106058	922	0.0125746
metab_100000010	3-phenylpropionate (hydrocinnamate)		Xenobiotics	Benzoate Metabolism	order.Peptococcales	0.0870749	0.0223675	0.000106453	922	0.0126182
metab_100001287	epiandrosterone sulfate		Lipid	Androgenic Steroids	genus..Eubacterium..brachy.group	-0.0772695	0.0198505	0.000106607	922	0.0126301
metab_1258	anthranilate		Amino Acid	Tryptophan Metabolism	genus.Alistipes	0.0294645	0.00756943	0.000106608	922	0.0126301
metab_100020371	N,N-dimethylalanine		Amino Acid	Alanine and Aspartate Metabolism	genus.Enterobacter	-0.177176	0.0455247	0.000106908	922	0.0126592
metab_999911843	X - 11843		NA	NA	genus.Clostridium.sensu.stricto.1	0.101971	0.0262006	0.000106885	922	0.0126592
metab_999918901	X - 18901		NA	NA	class.Saccharimonadia	-0.124554	0.0320082	0.00010715	922	0.0126845
metab_100001400	1-methylurate		Xenobiotics	Xanthine Metabolism	order.Coriobacteriales	0.066306	0.0170411	0.000107307	922	0.0126998
metab_100001315	p-cresol sulfate		Xenobiotics	Benzoate Metabolism	genus.Family.XIII.UCG.001	0.0522978	0.0134416	0.000107394	922	0.0127005
metab_100015684	myristoyl-linoleoyl-glycerol (14:0/18:2) [2]*		Lipid	Diacylglycerol	genus.Christensenellaceae.R.7.group	-0.050887	0.0130787	0.000107356	922	0.0127005
metab_100020371	N,N-dimethylalanine		Amino Acid	Alanine and Aspartate Metabolism	genus.Faecalitalea	-0.124332	0.0319557	0.000107392	922	0.0127005
metab_100020542	11beta-hydroxyetiocholanolone glucuronide*		Lipid	Androgenic Steroids	genus.Flavonifractor	-0.0482938	0.0124146	0.000107679	922	0.0127309
metab_100001106	1,3-dimethylurate		Xenobiotics	Xanthine Metabolism	genus..Eubacterium..siraeum.group	0.0517156	0.0132944	0.00010771	922	0.0127313
metab_100009042	5-hydroxyindole sulfate		Amino Acid	Tryptophan Metabolism	genus.UCG.003	0.0384419	0.00988304	0.000107856	922	0.0127453
metab_100002021	5alpha-androstan-3beta,17alpha-diol disulfate		Lipid	Androgenic Steroids	class.Desulfovibrionia	0.0750898	0.0193056	0.000107922	922	0.0127498
metab_100000010	3-phenylpropionate (hydrocinnamate)		Xenobiotics	Benzoate Metabolism	genus..Eubacterium..brachy.group	-0.10799	0.0277648	0.000107961	922	0.0127512
metab_100001315	p-cresol sulfate		Xenobiotics	Benzoate Metabolism	class.Bacilli	-0.0940362	0.0241778	0.000108002	922	0.0127527
metab_252	succinate		Energy	TCA Cycle	family..Eubacterium..coprostanoligenes.group	0.0310988	0.00799617	0.000108067	922	0.0127539
metab_999921442	X - 21442		NA	NA	family.Succinivibrionaceae	-0.274974	0.0707013	0.000108055	922	0.0127539
metab_999917367	X - 17367		NA	NA	family.Peptostreptococcaceae	0.0574699	0.0147771	0.000108106	922	0.0127552
metab_999911483	X - 11483		NA	NA	Species.colihominis	-0.160043	0.0411562	0.000108304	922	0.0127753
metab_533	urea		Amino Acid	Urea cycle; Arginine and Proline Metabolism	Species.colihominis	-0.059399	0.0152763	0.000108455	922	0.0127898
metab_999912544	X - 12544		NA	NA	genus..Eubacterium..fissicatena.group	-0.208175	0.0535447	0.000108654	922	0.01281
metab_100004601	1H-indole-7-acetic acid		Xenobiotics	Bacterial/Fungal	genus.TM7x	-0.0709264	0.0182435	0.000108704	922	0.0128109
metab_999917654	X - 17654		NA	NA	genus.Christensenellaceae.R.7.group	0.0354659	0.00912252	0.000108717	922	0.0128109
metab_100006191	p-cresol glucuronide*		Amino Acid	Tyrosine Metabolism	Species.bartlettii	0.0641636	0.0165056	0.000108866	922	0.0128253
metab_100001083	indolepropionate		Amino Acid	Tryptophan Metabolism	Species.minuta	-0.234197	0.0602484	0.000108956	922	0.0128326
metab_999912816	X - 12816		NA	NA	genus.Faecalitalea	-0.154891	0.0398477	0.000109001	922	0.0128346
metab_999926111	X - 26111		NA	NA	order.Actinomycetales	-0.225325	0.0579733	0.000109172	922	0.0128515
metab_100001657	glycolithocholate sulfate*		Lipid	Secondary Bile Acid Metabolism	Species.intestinalis.2	-0.0985604	0.0253603	0.000109299	922	0.0128598
metab_999911850	X - 11850		NA	NA	genus.Sellimonas	-0.144068	0.0370697	0.000109297	922	0.0128598
metab_100004295	2-piperidinone		Xenobiotics	Food Component/Plant	Species.omnicolens	0.286795	0.0738045	0.000109533	922	0.0128841
metab_100020536	4-ethylcatechol sulfate		Xenobiotics	Benzoate Metabolism	family.vadinBE97	-0.234639	0.0603887	0.00010971	922	0.0128985
metab_407	lysine		Amino Acid	Lysine Metabolism	Species.ramosum	-0.0418128	0.0107613	0.000109712	922	0.0128985
metab_100001510	phenol sulfate		Amino Acid	Tyrosine Metabolism	family.Micrococcaceae	0.1874	0.0482344	0.000109839	922	0.0129102
metab_100009042	5-hydroxyindole sulfate		Amino Acid	Tryptophan Metabolism	genus.GCA.900066755	-0.14394	0.0370535	0.000110077	922	0.0129296
metab_999921733	X - 21733		NA	NA	genus.Faecalicoccus	-0.191852	0.0493867	0.000110062	922	0.0129296
metab_999922509	X - 22509		NA	NA	family.Hafniaceae	-0.193431	0.049794	0.000110088	922	0.0129296
metab_999911483	X - 11483		NA	NA	family.UCG.010	0.0694733	0.0178852	0.000110184	922	0.0129376
metab_100004110	3-methyl catechol sulfate (2)		Xenobiotics	Benzoate Metabolism	genus.DTU089	0.0613427	0.0157929	0.000110284	922	0.0129461
metab_100000014	hippurate		Xenobiotics	Benzoate Metabolism	Species.putredinis	0.0422771	0.0108847	0.000110327	922	0.0129478
metab_100004208	guaiacol sulfate		Xenobiotics	Benzoate Metabolism	class.Coriobacteriia	0.0503931	0.0129768	0.000110666	922	0.0129844
metab_999912216	X - 12216		NA	NA	genus.Streptococcus	-0.051147	0.0131727	0.000110906	922	0.0130091
metab_100006191	p-cresol glucuronide*		Amino Acid	Tyrosine Metabolism	genus.TM7x	-0.143601	0.0369849	0.000110961	922	0.0130123
metab_572	glucose		Carbohydrate	Glycolysis, Gluconeogenesis, and Pyruvate Metabolism	Species.prausnitzii	0.0253948	0.00654082	0.000111039	922	0.0130148
metab_999924757	X - 24757		NA	NA	genus.Ruminiclostridium	-0.17495	0.045061	0.000111038	922	0.0130148
metab_100001417	phenylacetylglutamine		Peptide	Acetylated Peptides	genus.Faecalibacterium	-0.0670565	0.017274	0.000111292	922	0.0130412
metab_302	deoxycholate		Lipid	Secondary Bile Acid Metabolism	Species.crossotus	-0.0594961	0.0153268	0.000111346	922	0.0130442
metab_100003434	imidazole propionate		Amino Acid	Histidine Metabolism	genus..Eubacterium..eligens.group	-0.0336255	0.00866309	0.000111508	922	0.0130599
metab_100004111	4-methylcatechol sulfate		Xenobiotics	Benzoate Metabolism	family.Lachnospiraceae	-0.213861	0.0550998	0.000111562	922	0.0130629
metab_100019794	hydroxy-CMPF*		Lipid	Fatty Acid, Dicarboxylate	genus.Lactiplantibacillus	-0.21056	0.0542511	0.000111621	922	0.0130665
metab_100005402	11-ketoetiocholanolone glucuronide		Lipid	Androgenic Steroids	genus.Eggerthella	-0.0563269	0.0145134	0.000111699	922	0.0130723
metab_100001106	1,3-dimethylurate		Xenobiotics	Xanthine Metabolism	genus.Actinomyces	-0.17881	0.0460759	0.00011182	922	0.0130831
metab_999912216	X - 12216		NA	NA	Species.faecis.1	-0.206842	0.0533023	0.000111927	922	0.0130923
metab_999912822	X - 12822		NA	NA	genus.Holdemanella	-0.0270325	0.00696666	0.000112051	922	0.0131035
metab_100009225	1-(1-enyl-stearoyl)-2-linoleoyl-GPE (P-18:0/18:2)*		Lipid	Plasmalogen	Species.prausnitzii	0.0415807	0.0107161	0.00011208	922	0.0131036
metab_100001604	hydroquinone sulfate		Xenobiotics	Drug - Topical Agents	genus.UCG.002	-0.062569	0.016126	0.000112168	922	0.0131073
metab_100002253	cinnamoylglycine		Xenobiotics	Food Component/Plant	genus..Eubacterium..nodatum.group	-0.164439	0.0423809	0.000112158	922	0.0131073
metab_999923639	X - 23639		NA	NA	genus.UCG.005	0.0304613	0.00785109	0.000112224	922	0.0131104
metab_100006105	4-methylguaiacol sulfate		Xenobiotics	Benzoate Metabolism	genus.UCG.005	0.0746562	0.0192423	0.000112263	922	0.0131117
metab_100001086	N-(2-furoyl)glycine		Xenobiotics	Food Component/Plant	order.Clostridia.UCG.014	0.0528546	0.0136234	0.000112306	922	0.0131134
metab_100002154	ergothioneine		Xenobiotics	Food Component/Plant	genus.Hungatella	-0.0805446	0.0207609	0.000112334	922	0.0131134
metab_100001315	p-cresol sulfate		Xenobiotics	Benzoate Metabolism	genus.Ruminococcus	0.0571821	0.0147406	0.000112518	922	0.0131283
metab_100006191	p-cresol glucuronide*		Amino Acid	Tyrosine Metabolism	genus.Negativibacillus	0.084001	0.0216539	0.000112507	922	0.0131283
metab_100002014	5alpha-pregnan-3beta,20alpha-diol monosulfate (2)		Lipid	Progestin Steroids	order.Lactobacillales	-0.047129	0.0121498	0.000112627	922	0.0131376
metab_100006292	sphingomyelin (d18:1/20:1, d18:2/20:0)*		Lipid	Sphingomyelins	Species.ramosum	-0.0331913	0.00855769	0.000112834	922	0.0131584
metab_100004601	1H-indole-7-acetic acid		Xenobiotics	Bacterial/Fungal	class.Desulfovibrionia	0.0456114	0.0117603	0.000112881	922	0.0131606
metab_100000437	theophylline		Xenobiotics	Xanthine Metabolism	order.Christensenellales	0.07553	0.0194753	0.000112968	922	0.0131641
metab_100020004	3-carboxy-4-methyl-5-pentyl-2-furanpropionate (3-CMPFP)**		Lipid	Fatty Acid, Dicarboxylate	Species.colihominis	-0.0763904	0.0196971	0.000112966	922	0.0131641
metab_100002253	cinnamoylglycine		Xenobiotics	Food Component/Plant	class.Alphaproteobacteria	0.0793345	0.0204568	0.000113008	922	0.0131655
metab_100001417	phenylacetylglutamine		Peptide	Acetylated Peptides	phylum.Patescibacteria	-0.0773881	0.0199552	0.000113042	922	0.0131661
metab_100010916	palmitoyl-oleoyl-glycerol (16:0/18:1) [1]*		Lipid	Diacylglycerol	order.Clostridia.UCG.014	-0.0404689	0.0104358	0.000113129	922	0.0131667
metab_999924243	X - 24243		NA	NA	genus.Flavonifractor	0.0706859	0.018228	0.000113133	922	0.0131667
metab_999924811	X - 24811		NA	NA	order.Actinomycetales	-0.14644	0.0377616	0.000113076	922	0.0131667
metab_100001605	catechol sulfate		Xenobiotics	Benzoate Metabolism	genus.Tuzzerella	-0.0570939	0.0147241	0.000113273	922	0.013173
metab_999921842	X - 21842		NA	NA	Species.eutactus	0.0391235	0.0100895	0.000113249	922	0.013173
metab_999924306	X - 24306		NA	NA	order.Flavobacteriales	0.0672222	0.0173358	0.000113237	922	0.013173
metab_503	serine		Amino Acid	Glycine, Serine and Threonine Metabolism	genus.Anaerotruncus	-0.0354464	0.00914317	0.000113621	922	0.0132102
metab_100000010	3-phenylpropionate (hydrocinnamate)		Xenobiotics	Benzoate Metabolism	genus.Clostridium.sensu.stricto.1	0.0592761	0.0152905	0.000113689	922	0.0132115
metab_999915728	X - 15728		NA	NA	Species.caccae.1	-0.309341	0.0797948	0.000113669	922	0.0132115
metab_100010916	palmitoyl-oleoyl-glycerol (16:0/18:1) [1]*		Lipid	Diacylglycerol	family.Christensenellaceae	-0.0583831	0.015061	0.000113791	922	0.0132199
metab_1518	N-palmitoyl-sphingosine (d18:1/16:0)		Lipid	Ceramides	Species.prausnitzii	0.0353843	0.00912841	0.000113867	922	0.0132255
metab_999912306	X - 12306		NA	NA	order.RF39	0.0592617	0.0152889	0.000113935	922	0.01323
metab_100002488	isoursodeoxycholate		Lipid	Secondary Bile Acid Metabolism	family.vadinBE97	0.26823	0.0692077	0.000114124	922	0.0132487
metab_100001400	1-methylurate		Xenobiotics	Xanthine Metabolism	genus.Incertae.Sedis	0.0926147	0.0238972	0.000114206	922	0.0132515
metab_100005402	11-ketoetiocholanolone glucuronide		Lipid	Androgenic Steroids	genus..Eubacterium..xylanophilum.group	0.0328643	0.00847982	0.000114185	922	0.0132515
metab_999921834	X - 21834		NA	NA	genus.Desulfovibrio	-0.0611649	0.0157826	0.000114245	922	0.0132527
metab_100000014	hippurate		Xenobiotics	Benzoate Metabolism	genus.Klebsiella	-0.0789279	0.020367	0.000114324	922	0.0132553
metab_100000442	quinate		Xenobiotics	Food Component/Plant	Species.stercoris.1	-0.0853151	0.0220152	0.000114325	922	0.0132553
metab_100020823	lithocholate sulfate (1)		Lipid	Secondary Bile Acid Metabolism	family.Veillonellaceae	-0.0453876	0.0117128	0.000114443	922	0.0132656
metab_512	taurine		Amino Acid	Methionine, Cysteine, SAM and Taurine Metabolism	Species.mucilaginosa	-0.0921771	0.0237889	0.000114556	922	0.0132754
metab_999911483	X - 11483		NA	NA	genus.NK4A214.group	0.0667441	0.0172274	0.000114784	922	0.0132986
metab_100001977	beta-cryptoxanthin		Cofactors and Vitamins	Vitamin A Metabolism	genus.Enterobacter	-0.194591	0.0502352	0.000115104	922	0.0133323
metab_999912407	X - 12407		NA	NA	family.Lachnospiraceae	-0.257406	0.0664677	0.000115547	922	0.0133803
metab_100001417	phenylacetylglutamine		Peptide	Acetylated Peptides	family.Eubacteriaceae	-0.122764	0.0317021	0.000115647	922	0.0133885
metab_1022	picolinate		Amino Acid	Tryptophan Metabolism	genus.Haemophilus	0.0397342	0.0102615	0.000115781	922	0.0134006
metab_100020371	N,N-dimethylalanine		Amino Acid	Alanine and Aspartate Metabolism	genus.Intestinibacter	0.0402408	0.0103938	0.000116025	922	0.0134254
metab_100002911	glycoursodeoxycholate		Lipid	Secondary Bile Acid Metabolism	order.Christensenellales	-0.0930325	0.0240324	0.000116262	922	0.0134496
metab_100008956	sphingomyelin (d18:2/23:0, d18:1/23:1, d17:1/24:1)*		Lipid	Sphingomyelins	Species.colihominis	-0.0676193	0.0174679	0.000116292	922	0.0134497
metab_100006438	citraconate/glutaconate		Energy	TCA Cycle	order.Lachnospirales	-0.187697	0.0484904	0.000116412	922	0.0134602
metab_100002027	androstenediol (3alpha, 17alpha) monosulfate (3)		Lipid	Androgenic Steroids	Species.caccae.1	-0.159751	0.0412727	0.000116494	922	0.0134662
metab_100001977	beta-cryptoxanthin		Cofactors and Vitamins	Vitamin A Metabolism	Species.colihominis	-0.14052	0.0363056	0.000116563	922	0.0134708
metab_100004208	guaiacol sulfate		Xenobiotics	Benzoate Metabolism	genus.Christensenellaceae.R.7.group	0.048634	0.0125658	0.000116634	922	0.0134757
metab_100002014	5alpha-pregnan-3beta,20alpha-diol monosulfate (2)		Lipid	Progestin Steroids	genus..Eubacterium..xylanophilum.group	0.0437779	0.0113167	0.00011753	922	0.0135758
metab_100020536	4-ethylcatechol sulfate		Xenobiotics	Benzoate Metabolism	class.Cyanobacteriia	-0.220561	0.0570204	0.000117681	922	0.0135865
metab_999921733	X - 21733		NA	NA	family.Micrococcaceae	-0.193887	0.0501239	0.000117664	922	0.0135865
metab_100020975	3-hydroxy-2-methylpyridine sulfate		Xenobiotics	Chemical	genus.Streptococcus	-0.0657922	0.0170103	0.000117841	922	0.0136015
metab_999923639	X - 23639		NA	NA	family.Micrococcaceae	-0.10986	0.0284053	0.000117928	922	0.0136048
metab_999923655	X - 23655		NA	NA	family.Family.XI	-0.150625	0.0389453	0.000117928	922	0.0136048
metab_100001314	gamma-glutamylthreonine		Peptide	Gamma-glutamyl Amino Acid	genus.Christensenellaceae.R.7.group	0.0299459	0.00774325	0.000118044	922	0.013608
metab_100015792	sphingomyelin (d18:1/25:0, d19:0/24:1, d20:1/23:0, d19:1/24:0)*		Lipid	Sphingomyelins	Species.mucilaginosa	-0.148098	0.038294	0.000118021	922	0.013608
metab_275	creatinine		Amino Acid	Creatine Metabolism	genus.Rothia	-0.0746544	0.0193035	0.000118019	922	0.013608
metab_100003434	imidazole propionate		Amino Acid	Histidine Metabolism	genus.TM7x	0.0649239	0.0167909	0.000118397	922	0.0136453
metab_100001170	3-hydroxy-2-ethylpropionate		Amino Acid	Leucine, Isoleucine and Valine Metabolism	family.Micrococcaceae	-0.0930708	0.0240727	0.000118573	922	0.0136587
metab_999926119	X - 26119		NA	NA	order.Peptococcales	0.0429923	0.0111199	0.000118561	922	0.0136587
metab_100015966	carotene diol (1)		Cofactors and Vitamins	Vitamin A Metabolism	Species.caccae.1	-0.142541	0.0368687	0.000118605	922	0.0136589
metab_100001417	phenylacetylglutamine		Peptide	Acetylated Peptides	genus.Faecalitalea	-0.102778	0.0265921	0.000119176	922	0.0137213
metab_100000442	quinate		Xenobiotics	Food Component/Plant	genus.Actinomyces	-0.246755	0.0638535	0.000119462	922	0.0137486
metab_999912906	X - 12906		NA	NA	genus.NK4A214.group	0.0258407	0.00668693	0.000119473	922	0.0137486
metab_100005402	11-ketoetiocholanolone glucuronide		Lipid	Androgenic Steroids	genus.Hungatella	-0.0532497	0.0137806	0.000119594	922	0.0137588
metab_144	4-hydroxyphenylacetate		Amino Acid	Phenylalanine Metabolism	family.Enterococcaceae	0.0638246	0.0165175	0.00011962	922	0.0137588
metab_100019794	hydroxy-CMPF*		Lipid	Fatty Acid, Dicarboxylate	family.Eubacteriaceae	-0.194188	0.050257	0.000119698	922	0.0137635
metab_999911843	X - 11843		NA	NA	Species.mucilaginosa	-0.552866	0.143087	0.000119721	922	0.0137635
metab_999922771	X - 22771		NA	NA	genus.Rothia	-0.131826	0.0341189	0.000119779	922	0.0137667
metab_100020837	2,6-dihydroxybenzoic acid		Xenobiotics	Drug - Topical Agents	order.Christensenellales	0.057896	0.0149858	0.000119949	922	0.0137828
metab_100000014	hippurate		Xenobiotics	Benzoate Metabolism	genus..Eubacterium..nodatum.group	-0.115324	0.0298516	0.000120018	922	0.0137839
metab_999911483	X - 11483		NA	NA	genus.Actinomyces	-0.200101	0.0517956	0.000119996	922	0.0137839
metab_100001315	p-cresol sulfate		Xenobiotics	Benzoate Metabolism	genus.Lactonifactor	-0.172951	0.0447705	0.000120102	922	0.0137867
metab_999915728	X - 15728		NA	NA	Species.catus	0.0764343	0.0197857	0.000120084	922	0.0137867
metab_100000014	hippurate		Xenobiotics	Benzoate Metabolism	genus.Pseudomonas	-0.133842	0.0346503	0.000120298	922	0.0138057
metab_100002911	glycoursodeoxycholate		Lipid	Secondary Bile Acid Metabolism	Species.comes	-0.078608	0.0203536	0.000120557	922	0.0138306
metab_100006098	3-hydroxypyridine sulfate		Xenobiotics	Chemical	genus..Eubacterium..siraeum.group	0.057771	0.0149586	0.000120593	922	0.0138306
metab_533	urea		Amino Acid	Urea cycle; Arginine and Proline Metabolism	order.Micrococcales	-0.0926336	0.0239858	0.000120605	922	0.0138306
metab_100000442	quinate		Xenobiotics	Food Component/Plant	order.Micrococcales	-0.307661	0.0796647	0.00012064	922	0.0138312
metab_100001315	p-cresol sulfate		Xenobiotics	Benzoate Metabolism	family.Peptococcaceae	0.0587375	0.0152104	0.000120778	922	0.0138401
metab_100004083	glycohyocholate		Lipid	Secondary Bile Acid Metabolism	Species.xylaniphila	0.161693	0.0418706	0.000120754	922	0.0138401
metab_1668	taurodeoxycholate		Lipid	Secondary Bile Acid Metabolism	Species.paraputrificum	-0.151848	0.0393239	0.000120869	922	0.0138472
metab_100001106	1,3-dimethylurate		Xenobiotics	Xanthine Metabolism	family.Bacillaceae	-0.243989	0.0631977	0.000121238	922	0.0138825
metab_503	serine		Amino Acid	Glycine, Serine and Threonine Metabolism	genus.UCG.002	0.0233165	0.00603938	0.000121226	922	0.0138825
metab_100020004	3-carboxy-4-methyl-5-pentyl-2-furanpropionate (3-CMPFP)**		Lipid	Fatty Acid, Dicarboxylate	genus.Flavonifractor	-0.0364826	0.00944998	0.000121298	922	0.013886
metab_100003470	pregnanediol-3-glucuronide		Lipid	Progestin Steroids	order.Bacillales	-0.182775	0.0473449	0.000121346	922	0.0138881
metab_100010916	palmitoyl-oleoyl-glycerol (16:0/18:1) [1]*		Lipid	Diacylglycerol	order.Christensenellales	-0.059432	0.0153967	0.000121573	922	0.0139103
metab_999917325	X - 17325		NA	NA	genus.Ruminococcus	0.0789182	0.0204452	0.000121601	922	0.0139103
metab_100001287	epiandrosterone sulfate		Lipid	Androgenic Steroids	genus.Lachnospiraceae.UCG.009	-0.128039	0.033175	0.000121835	922	0.01393
metab_100001315	p-cresol sulfate		Xenobiotics	Benzoate Metabolism	genus.Lachnospiraceae.UCG.004	-0.0461314	0.0119531	0.000121894	922	0.01393
metab_999917653	X - 17653		NA	NA	Species.ramosum	-0.0613935	0.0159075	0.000121882	922	0.01393
metab_999926111	X - 26111		NA	NA	genus.Rothia	-0.310939	0.0805634	0.000121809	922	0.01393
metab_999921442	X - 21442		NA	NA	genus.Hungatella	-0.125327	0.0324766	0.00012208	922	0.0139479
metab_100001397	1,3,7-trimethylurate		Xenobiotics	Xanthine Metabolism	family.Puniceicoccaceae	-0.286593	0.0742696	0.00012217	922	0.0139532
metab_999911372	X - 11372		NA	NA	genus.Faecalibacterium	0.0538572	0.013957	0.000122187	922	0.0139532
metab_100010955	perfluorooctanesulfonate (PFOS)		Xenobiotics	Chemical	Species.caccae.1	-0.164048	0.0425181	0.000122426	922	0.0139705
metab_100020578	4-allylcatechol sulfate		Xenobiotics	Benzoate Metabolism	genus.Fusicatenibacter	0.0836823	0.0216886	0.000122398	922	0.0139705
metab_999924556	X - 24556		NA	NA	genus.NK4A214.group	0.0371863	0.00963802	0.000122429	922	0.0139705
metab_100006190	2-acetamidophenol sulfate		Xenobiotics	Food Component/Plant	family.Carnobacteriaceae	-0.218271	0.0565731	0.00012247	922	0.0139717
metab_100001510	phenol sulfate		Amino Acid	Tyrosine Metabolism	Species.caccae.1	0.18864	0.0488942	0.000122514	922	0.0139733
metab_999912816	X - 12816		NA	NA	genus.Leuconostoc	-0.239355	0.0620443	0.00012267	922	0.0139876
metab_100001417	phenylacetylglutamine		Peptide	Acetylated Peptides	genus.Flavonifractor	-0.0506642	0.0131348	0.000122941	922	0.0140095
metab_100020823	lithocholate sulfate (1)		Lipid	Secondary Bile Acid Metabolism	Species.putredinis	0.0499584	0.0129519	0.000122953	922	0.0140095
metab_999911315	X - 11315		NA	NA	order.Christensenellales	0.0406822	0.0105469	0.000122929	922	0.0140095
metab_100009009	1-(1-enyl-palmitoyl)-2-linoleoyl-GPC (P-16:0/18:2)*		Lipid	Plasmalogen	Species.eutactus	0.0188375	0.00488386	0.000123027	922	0.0140144
metab_100000011	phenylacetate		Amino Acid	Phenylalanine Metabolism	phylum.Patescibacteria	-0.0915376	0.0237379	0.000123477	922	0.014061
metab_100001083	indolepropionate		Amino Acid	Tryptophan Metabolism	genus.Tuzzerella	-0.0787901	0.0204324	0.000123497	922	0.014061
metab_100001315	p-cresol sulfate		Xenobiotics	Benzoate Metabolism	genus.Negativibacillus	0.0492657	0.0127767	0.000123618	922	0.0140679
metab_999911850	X - 11850		NA	NA	genus.Megamonas	-0.272634	0.0707048	0.00012359	922	0.0140679
metab_100001403	5-acetylamino-6-amino-3-methyluracil		Xenobiotics	Xanthine Metabolism	order.Clostridia.UCG.014	0.05449	0.0141319	0.000123657	922	0.0140689
metab_100001148	5-hydroxyhexanoate		Lipid	Fatty Acid, Monohydroxy	Species.uniformis	0.026413	0.00685091	0.000123864	922	0.0140889
metab_100004208	guaiacol sulfate		Xenobiotics	Benzoate Metabolism	genus.Lachnospiraceae.UCG.009	-0.112105	0.0290857	0.000124418	922	0.014145
metab_512	taurine		Amino Acid	Methionine, Cysteine, SAM and Taurine Metabolism	order.Micrococcales	-0.0776245	0.0201396	0.000124399	922	0.014145
metab_100002911	glycoursodeoxycholate		Lipid	Secondary Bile Acid Metabolism	family.Prevotellaceae	-0.0526069	0.0136494	0.000124491	922	0.0141498
metab_999911843	X - 11843		NA	NA	phylum.Desulfobacterota	0.141895	0.0368196	0.00012467	922	0.0141666
metab_100001658	taurolithocholate 3-sulfate		Lipid	Secondary Bile Acid Metabolism	order.Peptostreptococcales.Tissierellales	-0.0989345	0.0256743	0.000124842	922	0.0141827
metab_100005986	sphingomyelin (d18:1/24:1, d18:2/24:0)*		Lipid	Sphingomyelins	Species.prausnitzii	0.0377625	0.00979991	0.000124885	922	0.0141841
metab_100001868	4-allylphenol sulfate		Xenobiotics	Food Component/Plant	genus.Oscillibacter	-0.0609225	0.0158108	0.00012496	922	0.0141892
metab_100020004	3-carboxy-4-methyl-5-pentyl-2-furanpropionate (3-CMPFP)**		Lipid	Fatty Acid, Dicarboxylate	Species.ramosum	-0.0530224	0.013761	0.000125015	922	0.0141919
metab_999912283	X - 12283		NA	NA	genus.Hungatella	-0.071814	0.018639	0.000125125	922	0.0142009
metab_100020542	11beta-hydroxyetiocholanolone glucuronide*		Lipid	Androgenic Steroids	Species.ramosum	-0.0696592	0.0180803	0.000125176	922	0.0142032
metab_100001977	beta-cryptoxanthin		Cofactors and Vitamins	Vitamin A Metabolism	genus.Atopobium	-0.222695	0.0578032	0.000125248	922	0.0142079
metab_999912216	X - 12216		NA	NA	order.Oscillospirales	-0.255373	0.0662914	0.00012543	922	0.014225
metab_999912306	X - 12306		NA	NA	genus.Coprococcus	0.0764929	0.0198579	0.00012556	922	0.0142362
metab_999921286	X - 21286		NA	NA	Species.indistinctus	0.0583817	0.0151567	0.000125626	922	0.0142402
metab_100001083	indolepropionate		Amino Acid	Tryptophan Metabolism	genus.Oscillibacter	-0.055555	0.0144243	0.000125826	922	0.0142595
metab_100001148	5-hydroxyhexanoate		Lipid	Fatty Acid, Monohydroxy	Species.plautii	-0.0370772	0.00962782	0.000126048	922	0.0142775
metab_100009042	5-hydroxyindole sulfate		Amino Acid	Tryptophan Metabolism	genus.NK4A214.group	0.0399384	0.0103706	0.000126018	922	0.0142775
metab_999912851	X - 12851		NA	NA	genus.Bifidobacterium	-0.0592521	0.0153869	0.000126167	922	0.0142876
metab_100004295	2-piperidinone		Xenobiotics	Food Component/Plant	class.Bacilli	0.11958	0.0310561	0.000126359	922	0.0143058
metab_999911315	X - 11315		NA	NA	Species.ramosum	-0.0544233	0.0141354	0.000126505	922	0.0143188
metab_407	lysine		Amino Acid	Lysine Metabolism	order.Christensenellales	0.0309166	0.00803084	0.000126712	922	0.0143387
metab_999912216	X - 12216		NA	NA	genus.Agathobacter	-0.0744801	0.0193473	0.000126768	922	0.0143416
metab_100000263	imidazole lactate		Amino Acid	Histidine Metabolism	family.Christensenellaceae	0.0357411	0.00928565	0.000127053	922	0.014369
metab_100001977	beta-cryptoxanthin		Cofactors and Vitamins	Vitamin A Metabolism	Species.plautii	-0.0736232	0.0191277	0.000127073	922	0.014369
metab_100001315	p-cresol sulfate		Xenobiotics	Benzoate Metabolism	genus.GCA.900066755	-0.176919	0.0459677	0.000127205	922	0.0143789
metab_999918901	X - 18901		NA	NA	family..Eubacterium..coprostanoligenes.group	0.0950825	0.0247048	0.000127223	922	0.0143789
metab_100001405	1-methylxanthine		Xenobiotics	Xanthine Metabolism	genus.UCG.005	0.0650715	0.0169075	0.00012726	922	0.0143796
metab_100005986	sphingomyelin (d18:1/24:1, d18:2/24:0)*		Lipid	Sphingomyelins	genus.Faecalibacterium	0.0430343	0.0111841	0.000127695	922	0.0144252
metab_100021538	dibutyl sulfosuccinate		Xenobiotics	Chemical	family.Veillonellaceae	0.0181982	0.00472962	0.000127756	922	0.0144285
metab_100001988	5alpha-pregnan-3beta,20alpha-diol disulfate		Lipid	Progestin Steroids	genus.Christensenellaceae.R.7.group	0.0549036	0.0142699	0.000127843	922	0.0144314
metab_100006098	3-hydroxypyridine sulfate		Xenobiotics	Chemical	genus.Lactiplantibacillus	-0.198159	0.0515026	0.00012783	922	0.0144314
metab_100002488	isoursodeoxycholate		Lipid	Secondary Bile Acid Metabolism	genus.Lachnospiraceae.ND3007.group	-0.0714209	0.0185636	0.000127931	922	0.0144378
metab_999921733	X - 21733		NA	NA	order.Bacillales	-0.199752	0.0519208	0.000127992	922	0.0144411
metab_100009162	1-(1-enyl-palmitoyl)-2-palmitoyl-GPC (P-16:0/16:0)*		Lipid	Plasmalogen	order.Christensenellales	0.0331113	0.00860672	0.000128041	922	0.0144431
metab_999912026	X - 12026		NA	NA	family.Christensenellaceae	0.0291831	0.00758578	0.000128075	922	0.0144435
metab_999912851	X - 12851		NA	NA	order.Saccharimonadales	-0.134998	0.0350924	0.00012815	922	0.0144484
metab_999926119	X - 26119		NA	NA	genus..Eubacterium..xylanophilum.group	0.0330293	0.00858754	0.000128531	922	0.0144878
metab_999926109	X - 26109		NA	NA	order.Christensenellales	0.057927	0.0150613	0.000128589	922	0.0144907
metab_100002014	5alpha-pregnan-3beta,20alpha-diol monosulfate (2)		Lipid	Progestin Steroids	family.Streptococcaceae	-0.0438061	0.0113902	0.000128663	922	0.0144955
metab_100021324	3,5-dichloro-2,6-dihydroxybenzoic acid		Xenobiotics	Chemical	Species.magna	-0.164676	0.0428201	0.000128753	922	0.0145021
metab_999912544	X - 12544		NA	NA	family.Puniceicoccaceae	-0.476137	0.123815	0.000128865	922	0.0145113
metab_100008954	palmitoyl dihydrosphingomyelin (d18:0/16:0)*		Lipid	Dihydrosphingomyelins	Species.prausnitzii	0.0338976	0.00881531	0.000128983	922	0.0145192
metab_999918901	X - 18901		NA	NA	Species.massiliensis.9	-0.246297	0.0640517	0.000128999	922	0.0145192
metab_100001314	gamma-glutamylthreonine		Peptide	Gamma-glutamyl Amino Acid	order.Christensenellales	0.0348522	0.0090649	0.000129281	922	0.0145335
metab_100002021	5alpha-androstan-3beta,17alpha-diol disulfate		Lipid	Androgenic Steroids	phylum.Desulfobacterota	0.0773985	0.020131	0.000129283	922	0.0145335
metab_999912851	X - 12851		NA	NA	family.Bifidobacteriaceae	-0.062715	0.0163113	0.000129207	922	0.0145335
metab_999915728	X - 15728		NA	NA	genus.Prevotella_9	0.0515139	0.0133984	0.000129263	922	0.0145335
metab_999924556	X - 24556		NA	NA	genus.Anaerotruncus	-0.0607692	0.0158057	0.000129263	922	0.0145335
metab_100001073	androsterone sulfate		Lipid	Androgenic Steroids	Species.ramosum	-0.0879551	0.0228783	0.000129417	922	0.0145415
metab_100005864	methyl glucopyranoside (alpha + beta)		Xenobiotics	Food Component/Plant	Species.plautii	-0.0764686	0.0198903	0.000129395	922	0.0145415
metab_100001417	phenylacetylglutamine		Peptide	Acetylated Peptides	Species.finegoldii.1	-0.0634082	0.0164956	0.000129693	922	0.014569
metab_999912816	X - 12816		NA	NA	genus.Blautia	-0.158192	0.0411557	0.000129804	922	0.0145779
metab_100006293	sphingomyelin (d18:1/20:2, d18:2/20:1, d16:1/22:2)*		Lipid	Sphingomyelins	order.Micrococcales	-0.102638	0.0267067	0.000130098	922	0.0146038
metab_999922509	X - 22509		NA	NA	genus.Lachnospiraceae.UCG.009	-0.15241	0.0396569	0.000130067	922	0.0146038
metab_100002253	cinnamoylglycine		Xenobiotics	Food Component/Plant	genus.Coprococcus	0.0967846	0.0251862	0.000130312	922	0.0146243
metab_999911483	X - 11483		NA	NA	genus.UCG.005	0.0713704	0.0185733	0.000130379	922	0.0146282
metab_999912216	X - 12216		NA	NA	genus..Clostridium..innocuum.group	-0.119007	0.0309727	0.000130547	922	0.0146436
metab_100001399	1,7-dimethylurate		Xenobiotics	Xanthine Metabolism	family.vadinBE97	-0.221568	0.0576673	0.000130616	922	0.0146477
metab_100001106	1,3-dimethylurate		Xenobiotics	Xanthine Metabolism	order.Actinomycetales	-0.174971	0.045541	0.000130677	922	0.014651
metab_999912544	X - 12544		NA	NA	order.Opitutales	-0.461085	0.120034	0.000131077	922	0.0146922
metab_999922509	X - 22509		NA	NA	Species.intestinalis	-0.0496582	0.0129279	0.000131153	922	0.0146972
metab_999911315	X - 11315		NA	NA	family.Christensenellaceae	0.0396246	0.0103183	0.000131648	922	0.0147491
metab_100002910	1-methyl-5-imidazoleacetate		Amino Acid	Histidine Metabolism	family.Enterobacteriaceae	0.0484028	0.0126057	0.000131891	922	0.0147691
metab_503	serine		Amino Acid	Glycine, Serine and Threonine Metabolism	genus.Veillonella	-0.0293338	0.00763943	0.000131874	922	0.0147691
metab_1258	anthranilate		Amino Acid	Tryptophan Metabolism	order.Clostridia.vadinBB60.group	0.0323739	0.0084316	0.000131977	922	0.0147752
metab_407	lysine		Amino Acid	Lysine Metabolism	Species.prausnitzii	0.0327082	0.00851909	0.000132077	922	0.0147828
metab_1022	picolinate		Amino Acid	Tryptophan Metabolism	order.Lachnospirales	-0.0951132	0.0247736	0.000132135	922	0.0147857
metab_999924556	X - 24556		NA	NA	family.Clostridiaceae	0.0319844	0.00833116	0.000132219	922	0.0147895
metab_999926111	X - 26111		NA	NA	genus.NK4A214.group	0.074927	0.0195168	0.000132233	922	0.0147895
metab_100000442	quinate		Xenobiotics	Food Component/Plant	genus.NK4A214.group	0.0815408	0.0212412	0.000132395	922	0.0148014
metab_100002014	5alpha-pregnan-3beta,20alpha-diol monosulfate (2)		Lipid	Progestin Steroids	Species.paraputrificum	0.0991767	0.0258354	0.000132403	922	0.0148014
metab_100001658	taurolithocholate 3-sulfate		Lipid	Secondary Bile Acid Metabolism	order.Clostridia.vadinBB60.group	0.0817208	0.0212895	0.000132531	922	0.0148121
metab_999921842	X - 21842		NA	NA	genus.Flavonifractor	-0.0606092	0.0157926	0.000132917	922	0.0148517
metab_100006190	2-acetamidophenol sulfate		Xenobiotics	Food Component/Plant	genus.CHKCI001	-0.288443	0.0751604	0.000132979	922	0.014855
metab_100001806	o-cresol sulfate		Xenobiotics	Benzoate Metabolism	class.Coriobacteriia	0.077143	0.0201026	0.00013311	922	0.0148661
metab_999915728	X - 15728		NA	NA	order.RF39	0.0843373	0.0219792	0.000133274	922	0.0148808
metab_100006191	p-cresol glucuronide*		Amino Acid	Tyrosine Metabolism	genus.Lachnospiraceae.UCG.004	-0.0777451	0.0202619	0.000133347	922	0.0148853
metab_999911843	X - 11843		NA	NA	genus.Turicibacter	0.111962	0.0291827	0.000133574	922	0.014907
metab_999924556	X - 24556		NA	NA	family.Micrococcaceae	-0.144212	0.0375912	0.000133714	922	0.014919
metab_100001399	1,7-dimethylurate		Xenobiotics	Xanthine Metabolism	genus.Enterobacter	-0.185829	0.0484403	0.000133753	922	0.0149198
metab_100015968	carotene diol (3)		Cofactors and Vitamins	Vitamin A Metabolism	genus.Christensenellaceae.R.7.group	0.0375596	0.00979109	0.000133834	922	0.0149252
metab_302	deoxycholate		Lipid	Secondary Bile Acid Metabolism	genus.Butyrivibrio	-0.0595823	0.0155323	0.000133872	922	0.0149259
metab_100001106	1,3-dimethylurate		Xenobiotics	Xanthine Metabolism	family..Clostridium..methylpentosum.group	0.0901436	0.0235015	0.000134072	922	0.0149358
metab_100004295	2-piperidinone		Xenobiotics	Food Component/Plant	order.Veillonellales.Selenomonadales	0.0500664	0.0130532	0.000134123	922	0.0149358
metab_100005402	11-ketoetiocholanolone glucuronide		Lipid	Androgenic Steroids	genus..Eubacterium..siraeum.group	0.030785	0.00802619	0.000134117	922	0.0149358
metab_302	deoxycholate		Lipid	Secondary Bile Acid Metabolism	genus.Lachnospiraceae.UCG.004	-0.0574355	0.0149738	0.000134032	922	0.0149358
metab_999912216	X - 12216		NA	NA	order.DTU014	-0.185069	0.0482485	0.000134031	922	0.0149358
metab_999921733	X - 21733		NA	NA	genus..Eubacterium..eligens.group	0.043156	0.0112522	0.000134242	922	0.0149455
metab_100009045	phenylacetylglutamate		Peptide	Acetylated Peptides	family.Butyricicoccaceae	-0.0660631	0.0172254	0.000134306	922	0.014947
metab_999912283	X - 12283		NA	NA	genus.Tuzzerella	-0.0692902	0.0180669	0.00013432	922	0.014947
metab_999926111	X - 26111		NA	NA	family.Ethanoligenenaceae	-0.266933	0.0696061	0.000134471	922	0.0149601
metab_100020823	lithocholate sulfate (1)		Lipid	Secondary Bile Acid Metabolism	family.Bifidobacteriaceae	-0.047252	0.0123234	0.000134784	922	0.0149878
metab_2050	eicosapentaenoate (EPA; 20:5n3)		Lipid	Long Chain Polyunsaturated Fatty Acid (n3 and n6)	Species.bromii	-0.0267526	0.00697712	0.000134784	922	0.0149878
metab_100020542	11beta-hydroxyetiocholanolone glucuronide*		Lipid	Androgenic Steroids	Species.paraputrificum	-0.0869146	0.0226702	0.000135036	922	0.0150122
metab_100002185	indole-3-carboxylate		Amino Acid	Tryptophan Metabolism	order.Monoglobales	-0.0326697	0.00852202	0.000135201	922	0.0150268
metab_100001988	5alpha-pregnan-3beta,20alpha-diol disulfate		Lipid	Progestin Steroids	genus.Leuconostoc	-0.18577	0.0484617	0.000135324	922	0.0150369
metab_100000011	phenylacetate		Amino Acid	Phenylalanine Metabolism	order.Verrucomicrobiales	0.0493253	0.0128677	0.000135357	922	0.0150369
metab_100002021	5alpha-androstan-3beta,17alpha-diol disulfate		Lipid	Androgenic Steroids	order.Saccharimonadales	-0.1202	0.0313593	0.000135504	922	0.0150469
metab_100006108	phenylacetylcarnitine		Peptide	Acetylated Peptides	genus.Alloscardovia	-0.229775	0.0599468	0.000135512	922	0.0150469
metab_100004208	guaiacol sulfate		Xenobiotics	Benzoate Metabolism	genus.Ruminococcus	0.0518925	0.0135392	0.000135635	922	0.015057
metab_100005403	etiocholanolone glucuronide		Lipid	Androgenic Steroids	family.Ethanoligenenaceae	-0.169687	0.0442797	0.000135962	922	0.0150896
metab_100000961	homoarginine		Amino Acid	Urea cycle; Arginine and Proline Metabolism	Species.ramosum	-0.0585724	0.0152861	0.000136188	922	0.0151111
metab_100000861	2,3-dihydroxypyridine		Xenobiotics	Food Component/Plant	genus.UC5.1.2E3	-0.061714	0.0161063	0.000136227	922	0.0151118
metab_100001624	3-(3-hydroxyphenyl)propionate		Xenobiotics	Benzoate Metabolism	family.UCG.010	-0.0902473	0.0235553	0.000136437	922	0.0151314
metab_100002910	1-methyl-5-imidazoleacetate		Amino Acid	Histidine Metabolism	class.Gammaproteobacteria	0.0642027	0.0167585	0.000136559	922	0.0151392
metab_344	guanidinoacetate		Amino Acid	Creatine Metabolism	genus.UCG.005	0.0230324	0.00601205	0.000136572	922	0.0151392
metab_100000840	tartronate (hydroxymalonate)		Xenobiotics	Food Component/Plant	genus.Sellimonas	-0.0361244	0.00943101	0.000136927	922	0.0151747
metab_100015792	sphingomyelin (d18:1/25:0, d19:0/24:1, d20:1/23:0, d19:1/24:0)*		Lipid	Sphingomyelins	genus.Clostridium.sensu.stricto.1	0.0268658	0.00701397	0.000136958	922	0.0151747
metab_100004227	2-aminooctanoate		Lipid	Fatty Acid, Amino	Species.formicigenerans	0.0454896	0.0118768	0.000137076	922	0.0151782
metab_100009045	phenylacetylglutamate		Peptide	Acetylated Peptides	order.Eubacteriales	-0.107066	0.0279536	0.000137061	922	0.0151782
metab_100010917	palmitoyl-oleoyl-glycerol (16:0/18:1) [2]*		Lipid	Diacylglycerol	genus.Christensenellaceae.R.7.group	-0.0482122	0.0125877	0.000137089	922	0.0151782
metab_100020536	4-ethylcatechol sulfate		Xenobiotics	Benzoate Metabolism	genus..Eubacterium..xylanophilum.group	0.0538784	0.0140689	0.000137352	922	0.0152037
metab_100002021	5alpha-androstan-3beta,17alpha-diol disulfate		Lipid	Androgenic Steroids	genus.Actinomyces	-0.203297	0.0530877	0.000137439	922	0.0152092
metab_999912816	X - 12816		NA	NA	genus.Epulopiscium	-0.160573	0.0419317	0.000137467	922	0.0152092
metab_100004208	guaiacol sulfate		Xenobiotics	Benzoate Metabolism	genus.Actinomyces	-0.136003	0.0355179	0.000137605	922	0.0152172
metab_100021502	(2 or 3)-decenoate (10:1n7 or n8)		Lipid	Medium Chain Fatty Acid	genus.Negativibacillus	-0.0377449	0.00985717	0.000137591	922	0.0152172
metab_999915728	X - 15728		NA	NA	family.Lachnospiraceae	-0.278371	0.0727005	0.000137681	922	0.0152219
metab_100001287	epiandrosterone sulfate		Lipid	Androgenic Steroids	Species.colihominis	-0.12326	0.0321943	0.000137894	922	0.0152408
metab_100020975	3-hydroxy-2-methylpyridine sulfate		Xenobiotics	Chemical	genus.Faecalitalea	-0.176409	0.0460769	0.000137918	922	0.0152408
metab_100000453	paraxanthine		Xenobiotics	Xanthine Metabolism	family.Christensenellaceae	0.0776103	0.0202738	0.00013818	922	0.0152661
metab_100001106	1,3-dimethylurate		Xenobiotics	Xanthine Metabolism	family.Christensenellaceae	0.0714858	0.0186743	0.000138229	922	0.0152678
metab_100001417	phenylacetylglutamine		Peptide	Acetylated Peptides	family.Butyricicoccaceae	-0.0580418	0.0151635	0.000138396	922	0.0152826
metab_100000014	hippurate		Xenobiotics	Benzoate Metabolism	genus.Terrisporobacter	0.0439274	0.0114768	0.000138512	922	0.0152918
metab_100001403	5-acetylamino-6-amino-3-methyluracil		Xenobiotics	Xanthine Metabolism	genus.Lachnospiraceae.UCG.009	-0.15779	0.0412272	0.000138607	922	0.015295
metab_100006314	sphingomyelin (d17:1/16:0, d18:1/15:0, d16:1/17:0)*		Lipid	Sphingomyelins	genus.UCG.005	0.0280977	0.00734128	0.000138592	922	0.015295
metab_999911483	X - 11483		NA	NA	order.Micrococcales	-0.247333	0.0646304	0.000138859	922	0.0153192
metab_100001778	1-linoleoyl-GPI (18:2)*		Lipid	Lysophospholipid	Species.bromii	-0.0205318	0.00536547	0.000138992	922	0.0153301
metab_100009271	(S)-3-hydroxybutyrylcarnitine		Lipid	Fatty Acid Metabolism (Acyl Carnitine, Hydroxy)	genus..Ruminococcus..torques.group	0.0488554	0.0127681	0.00013915	922	0.0153439
metab_999917367	X - 17367		NA	NA	genus.Ruminococcus	0.0697199	0.0182213	0.000139188	922	0.0153444
metab_100002927	S-methylcysteine sulfoxide		Amino Acid	Methionine, Cysteine, SAM and Taurine Metabolism	genus.UCG.005	0.0553802	0.014475	0.000139399	922	0.015364
metab_100002014	5alpha-pregnan-3beta,20alpha-diol monosulfate (2)		Lipid	Progestin Steroids	genus..Eubacterium..siraeum.group	0.0409757	0.0107114	0.000139672	922	0.0153904
metab_100000010	3-phenylpropionate (hydrocinnamate)		Xenobiotics	Benzoate Metabolism	family.Hungateiclostridiaceae	-0.208942	0.0546278	0.000140006	922	0.0154199
metab_100006098	3-hydroxypyridine sulfate		Xenobiotics	Chemical	family.Eggerthellaceae	0.064233	0.0167936	0.00013999	922	0.0154199
metab_100002014	5alpha-pregnan-3beta,20alpha-diol monosulfate (2)		Lipid	Progestin Steroids	Species.sedimentorum	0.070625	0.0184654	0.000140062	922	0.0154224
metab_100004227	2-aminooctanoate		Lipid	Fatty Acid, Amino	Species.finegoldii.1	-0.0560219	0.0146507	0.000140552	922	0.0154695
metab_1052	glycerate		Carbohydrate	Glycolysis, Gluconeogenesis, and Pyruvate Metabolism	family.Christensenellaceae	0.0361914	0.00946467	0.000140557	922	0.0154695
metab_100021992	cis-3,4-methyleneheptanoylglycine		Lipid	Fatty Acid Metabolism (Acyl Glycine)	genus.Acetanaerobacterium	0.148938	0.0389532	0.000140749	922	0.015487
metab_999924556	X - 24556		NA	NA	order.Clostridiales	0.0320879	0.00839339	0.000141031	922	0.0155143
metab_100000841	oxalate (ethanedioate)		Cofactors and Vitamins	Ascorbate and Aldarate Metabolism	Species.colihominis	-0.0614153	0.016065	0.000141067	922	0.0155145
metab_100002021	5alpha-androstan-3beta,17alpha-diol disulfate		Lipid	Androgenic Steroids	genus.Megamonas	-0.152652	0.0399331	0.000141201	922	0.0155256
metab_100004318	indolin-2-one		Xenobiotics	Food Component/Plant	genus.Lachnospiraceae.AC2044.group	0.0405123	0.010599	0.00014143	922	0.0155433
metab_999913844	X - 13844		NA	NA	genus.NK4A214.group	0.0627392	0.0164139	0.000141409	922	0.0155433
metab_100008955	tricosanoyl sphingomyelin (d18:1/23:0)*		Lipid	Sphingomyelins	Species.mucilaginosa	-0.111189	0.029092	0.000141599	922	0.0155508
metab_100019794	hydroxy-CMPF*		Lipid	Fatty Acid, Dicarboxylate	genus.Butyricicoccus	0.0798067	0.0208805	0.000141558	922	0.0155508
metab_339	glutarate (C5-DC)		Lipid	Fatty Acid, Dicarboxylate	genus.Alloscardovia	0.168205	0.0440093	0.000141579	922	0.0155508
metab_100003397	trimethylamine N-oxide		Lipid	Phospholipid Metabolism	order.Micrococcales	-0.171446	0.0448589	0.000141649	922	0.0155527
metab_999921733	X - 21733		NA	NA	genus.Sellimonas	-0.0582547	0.0152433	0.000141785	922	0.0155639
metab_999911299	X - 11299		NA	NA	family.Oscillospiraceae	0.17212	0.0450455	0.000142141	922	0.0155992
metab_100002049	4-hydroxycoumarin		Xenobiotics	Drug - Cardiovascular	genus.Blautia	-0.142559	0.0373099	0.000142196	922	0.0156015
metab_100000011	phenylacetate		Amino Acid	Phenylalanine Metabolism	genus.Paludicola	0.0583334	0.0152684	0.000142423	922	0.0156191
metab_100001148	5-hydroxyhexanoate		Lipid	Fatty Acid, Monohydroxy	family.Barnesiellaceae	0.0293104	0.00767176	0.00014241	922	0.0156191
metab_100000010	3-phenylpropionate (hydrocinnamate)		Xenobiotics	Benzoate Metabolism	genus.Anaerostipes	-0.111338	0.0291463	0.000142754	922	0.0156442
metab_999915728	X - 15728		NA	NA	genus.Anaerotruncus	-0.126486	0.033111	0.000142689	922	0.0156442
metab_999917354	X - 17354		NA	NA	genus.Pediococcus	-0.216024	0.0565509	0.000142737	922	0.0156442
metab_100015684	myristoyl-linoleoyl-glycerol (14:0/18:2) [2]*		Lipid	Diacylglycerol	genus.Adlercreutzia	0.0561648	0.0147058	0.000143162	922	0.0156852
metab_100001083	indolepropionate		Amino Acid	Tryptophan Metabolism	order.Lachnospirales	-0.180894	0.0473662	0.000143263	922	0.0156925
metab_100020819	glycoursodeoxycholic acid sulfate (1)		Lipid	Secondary Bile Acid Metabolism	order.Actinomycetales	0.18919	0.0495418	0.000143421	922	0.0157061
metab_100006191	p-cresol glucuronide*		Amino Acid	Tyrosine Metabolism	genus..Eubacterium..xylanophilum.group	0.076333	0.0199893	0.000143474	922	0.0157082
metab_100020211	3-hydroxybutyroylglycine**		Lipid	Fatty Acid Metabolism (Acyl Glycine)	genus.Romboutsia	-0.0343086	0.00898526	0.000143684	922	0.0157275
metab_100001006	N-acetylglycine		Amino Acid	Glycine, Serine and Threonine Metabolism	class.Actinobacteria	-0.0273669	0.00716793	0.000143888	922	0.015746
metab_100015792	sphingomyelin (d18:1/25:0, d19:0/24:1, d20:1/23:0, d19:1/24:0)*		Lipid	Sphingomyelins	genus.UCG.005	0.0355762	0.0093184	0.000143959	922	0.0157501
metab_100008956	sphingomyelin (d18:2/23:0, d18:1/23:1, d17:1/24:1)*		Lipid	Sphingomyelins	Species.mucilaginosa	-0.123705	0.0324033	0.000144061	922	0.0157575
metab_999924757	X - 24757		NA	NA	family.Pseudomonadaceae	-0.179462	0.0470108	0.000144174	922	0.0157662
metab_100010955	perfluorooctanesulfonate (PFOS)		Xenobiotics	Chemical	Species.prausnitzii	0.0542294	0.0142111	0.000145032	922	0.0158562
metab_100020819	glycoursodeoxycholic acid sulfate (1)		Lipid	Secondary Bile Acid Metabolism	Species.bifidum	0.0918072	0.0240591	0.00014508	922	0.0158578
metab_100002154	ergothioneine		Xenobiotics	Food Component/Plant	genus.NK4A214.group	0.0531924	0.0139408	0.000145261	922	0.0158738
metab_100001006	N-acetylglycine		Amino Acid	Glycine, Serine and Threonine Metabolism	genus.Romboutsia	-0.0269635	0.00706726	0.000145441	922	0.0158822
metab_100001170	3-hydroxy-2-ethylpropionate		Amino Acid	Leucine, Isoleucine and Valine Metabolism	family.UCG.010	0.0244557	0.00640992	0.000145432	922	0.0158822
metab_999912816	X - 12816		NA	NA	genus.Klebsiella	-0.106396	0.0278866	0.000145422	922	0.0158822
metab_999926111	X - 26111		NA	NA	genus.CHKCI001	-0.326913	0.0856893	0.000145542	922	0.0158894
metab_999912283	X - 12283		NA	NA	Species.colihominis	-0.114061	0.0298993	0.000145686	922	0.0159014
metab_100006108	phenylacetylcarnitine		Peptide	Acetylated Peptides	genus.Faecalicoccus	-0.212995	0.0558363	0.000145815	922	0.0159117
metab_999911843	X - 11843		NA	NA	Species.caccae.1	-0.487007	0.127675	0.000145937	922	0.0159212
metab_100000711	4-acetylphenol sulfate		Xenobiotics	Benzoate Metabolism	family.Clostridiaceae	0.0383956	0.0100667	0.000146119	922	0.0159336
metab_100001092	trigonelline (N'-methylnicotinate)		Cofactors and Vitamins	Nicotinate and Nicotinamide Metabolism	genus.Faecalitalea	-0.139878	0.0366735	0.000146092	922	0.0159336
metab_100004111	4-methylcatechol sulfate		Xenobiotics	Benzoate Metabolism	Species.plautii	-0.0734797	0.0192657	0.00014617	922	0.0159353
metab_100009045	phenylacetylglutamate		Peptide	Acetylated Peptides	family.Succinivibrionaceae	-0.161056	0.0422313	0.000146373	922	0.0159537
metab_100001806	o-cresol sulfate		Xenobiotics	Benzoate Metabolism	Species.massiliensis.2	0.108298	0.0283979	0.000146425	922	0.0159556
metab_999912816	X - 12816		NA	NA	genus.Lachnoclostridium	-0.0795931	0.0208734	0.000146683	922	0.01598
metab_100015792	sphingomyelin (d18:1/25:0, d19:0/24:1, d20:1/23:0, d19:1/24:0)*		Lipid	Sphingomyelins	order.Clostridiales	0.0287003	0.00752704	0.000146785	922	0.0159873
metab_999911850	X - 11850		NA	NA	order.Acholeplasmatales	-0.217219	0.0569772	0.000147124	922	0.0160204
metab_100001055	isobutyrylcarnitine (C4)		Amino Acid	Leucine, Isoleucine and Valine Metabolism	genus.CHKCI001	-0.189819	0.0497918	0.000147208	922	0.0160258
metab_999924757	X - 24757		NA	NA	family.Ethanoligenenaceae	-0.226345	0.0593843	0.000147626	922	0.0160676
metab_100000263	imidazole lactate		Amino Acid	Histidine Metabolism	order.Christensenellales	0.0361802	0.00949352	0.000147911	922	0.0160935
metab_100015967	carotene diol (2)		Cofactors and Vitamins	Vitamin A Metabolism	family.Puniceicoccaceae	-0.145553	0.0381928	0.000147935	922	0.0160935
metab_100000042	3-methylhistidine		Amino Acid	Histidine Metabolism	family.Enterobacteriaceae	0.0598063	0.0156942	0.000148094	922	0.0161071
metab_100004601	1H-indole-7-acetic acid		Xenobiotics	Bacterial/Fungal	genus..Eubacterium..xylanophilum.group	0.0375722	0.00986068	0.00014835	922	0.0161311
metab_100002185	indole-3-carboxylate		Amino Acid	Tryptophan Metabolism	Species.sanguinis	0.0211798	0.00555886	0.000148474	922	0.0161408
metab_564	threonine		Amino Acid	Glycine, Serine and Threonine Metabolism	genus.Christensenellaceae.R.7.group	0.0252272	0.00662156	0.000148616	922	0.0161493
metab_999911315	X - 11315		NA	NA	genus.Sellimonas	-0.0382695	0.0100449	0.000148622	922	0.0161493
metab_100001990	taurocholenate sulfate*		Lipid	Secondary Bile Acid Metabolism	order.Peptostreptococcales.Tissierellales	-0.0742883	0.0195018	0.000148938	922	0.0161769
metab_999921821	X - 21821		NA	NA	genus.Faecalibacterium	0.0737851	0.0193698	0.000148946	922	0.0161769
metab_100002544	4-hydroxyglutamate		Amino Acid	Glutamate Metabolism	family.Lachnospiraceae	0.142966	0.0375323	0.000149041	922	0.0161834
metab_999912216	X - 12216		NA	NA	Species.indistinctus	0.084955	0.0223045	0.000149196	922	0.0161964
metab_100009009	1-(1-enyl-palmitoyl)-2-linoleoyl-GPC (P-16:0/18:2)*		Lipid	Plasmalogen	family.Christensenellaceae	0.0309464	0.00812551	0.000149387	922	0.01621
metab_999912283	X - 12283		NA	NA	Species.prausnitzii	0.0629612	0.0165316	0.000149391	922	0.01621
metab_999912707	X - 12707		NA	NA	order.Clostridiales	0.0285455	0.00749536	0.000149467	922	0.0162144
metab_100015787	sphingomyelin (d18:1/19:0, d19:1/18:0)*		Lipid	Sphingomyelins	Species.mucilaginosa	-0.138446	0.0363543	0.000149568	922	0.0162215
metab_100000963	homocitrulline		Amino Acid	Urea cycle; Arginine and Proline Metabolism	genus.Tyzzerella	-0.0377795	0.00992079	0.000149644	922	0.016226
metab_999912851	X - 12851		NA	NA	order.Izemoplasmatales	0.158149	0.0415341	0.0001499	922	0.01625
metab_100002049	4-hydroxycoumarin		Xenobiotics	Drug - Cardiovascular	genus.Atopobium	-0.225487	0.0592254	0.000150149	922	0.0162731
metab_100002049	4-hydroxycoumarin		Xenobiotics	Drug - Cardiovascular	genus.Granulicatella	-0.196469	0.051609	0.000150389	922	0.0162939
metab_100020419	1-carboxyethylphenylalanine	N-lactoyl phenylalanine	Amino Acid	Phenylalanine Metabolism	order.Izemoplasmatales	-0.0615968	0.0161806	0.000150412	922	0.0162939
metab_100020425	1-carboxyethylleucine	N-lactoyl leucine	Amino Acid	Leucine, Isoleucine and Valine Metabolism	family.Saccharimonadaceae	0.0513466	0.0134886	0.000150506	922	0.0163003
metab_100001083	indolepropionate		Amino Acid	Tryptophan Metabolism	genus..Ruminococcus..torques.group	-0.0854651	0.0224528	0.000150653	922	0.0163124
metab_100001403	5-acetylamino-6-amino-3-methyluracil		Xenobiotics	Xanthine Metabolism	family.vadinBE97	-0.250846	0.0659032	0.00015074	922	0.0163135
metab_100010955	perfluorooctanesulfonate (PFOS)		Xenobiotics	Chemical	genus.NK4A214.group	0.0409497	0.0107588	0.000150804	922	0.0163135
metab_999912221	X - 12221		NA	NA	family.Lachnospiraceae	-0.164163	0.0431305	0.000150792	922	0.0163135
metab_999921286	X - 21286		NA	NA	family.Carnobacteriaceae	-0.131481	0.0345427	0.000150702	922	0.0163135
metab_100000442	quinate		Xenobiotics	Food Component/Plant	genus.Peptococcus	0.0894318	0.023497	0.000150853	922	0.016315
metab_999924243	X - 24243		NA	NA	genus.Limosilactobacillus	0.113758	0.0298902	0.000150979	922	0.0163248
metab_100005402	11-ketoetiocholanolone glucuronide		Lipid	Androgenic Steroids	family.Oscillospiraceae	0.0753863	0.0198091	0.000151121	922	0.0163325
metab_100021093	taurochenodeoxycholic acid 3-sulfate		Lipid	Secondary Bile Acid Metabolism	genus.Tyzzerella	-0.059064	0.0155201	0.00015112	922	0.0163325
metab_100000437	theophylline		Xenobiotics	Xanthine Metabolism	family.Christensenellaceae	0.0725262	0.0190578	0.000151159	922	0.0163328
metab_100001315	p-cresol sulfate		Xenobiotics	Benzoate Metabolism	genus.Megamonas	-0.110713	0.0290955	0.000151413	922	0.0163564
metab_100002154	ergothioneine		Xenobiotics	Food Component/Plant	genus.Eisenbergiella	-0.0752459	0.0197799	0.000152017	922	0.0164139
metab_100006191	p-cresol glucuronide*		Amino Acid	Tyrosine Metabolism	Species.dispar	-0.146725	0.0385693	0.000152	922	0.0164139
metab_100001624	3-(3-hydroxyphenyl)propionate		Xenobiotics	Benzoate Metabolism	genus.Eggerthella	0.135422	0.0356005	0.000152152	922	0.0164246
metab_100002488	isoursodeoxycholate		Lipid	Secondary Bile Acid Metabolism	genus.Gordonibacter	0.158389	0.0416438	0.000152472	922	0.0164553
metab_100004601	1H-indole-7-acetic acid		Xenobiotics	Bacterial/Fungal	family.Streptococcaceae	-0.0377383	0.00992414	0.000152914	922	0.0164988
metab_999915728	X - 15728		NA	NA	family.Streptococcaceae	-0.0708396	0.0186291	0.000152946	922	0.0164988
metab_999918901	X - 18901		NA	NA	family.Actinomycetaceae	-0.211133	0.05553	0.000153242	922	0.0165268
metab_100001162	propionylcarnitine (C3)		Lipid	Fatty Acid Metabolism (also BCAA Metabolism)	family.Micrococcaceae	-0.11396	0.0299765	0.000153535	922	0.0165442
metab_100002185	indole-3-carboxylate		Amino Acid	Tryptophan Metabolism	genus.Gordonibacter	-0.0557328	0.0146597	0.000153465	922	0.0165442
metab_999921442	X - 21442		NA	NA	Species.intestinalis.2	-0.139446	0.0366798	0.000153501	922	0.0165442
metab_999923655	X - 23655		NA	NA	genus.NK4A214.group	0.0480802	0.0126472	0.000153546	922	0.0165442
metab_100001977	beta-cryptoxanthin		Cofactors and Vitamins	Vitamin A Metabolism	genus.Pseudomonas	-0.159586	0.0419815	0.000153735	922	0.0165607
metab_512	taurine		Amino Acid	Methionine, Cysteine, SAM and Taurine Metabolism	genus.Faecalibacterium	0.0307693	0.00809603	0.000154218	922	0.0166089
metab_100006438	citraconate/glutaconate		Energy	TCA Cycle	family.Bacillaceae	-0.227129	0.0597647	0.00015431	922	0.0166149
metab_100001040	1-linoleoylglycerol (18:2)		Lipid	Monoacylglycerol	Species.urinimassiliense	-0.184147	0.0484594	0.00015454	922	0.0166358
metab_100000437	theophylline		Xenobiotics	Xanthine Metabolism	genus..Clostridium..innocuum.group	-0.119741	0.0315116	0.000154621	922	0.0166368
metab_100004322	2-aminophenol sulfate		Xenobiotics	Food Component/Plant	order.Lachnospirales	-0.206558	0.0543589	0.000154615	922	0.0166368
metab_100000442	quinate		Xenobiotics	Food Component/Plant	genus.Leuconostoc	-0.29162	0.0767498	0.000154783	922	0.0166503
metab_100009009	1-(1-enyl-palmitoyl)-2-linoleoyl-GPC (P-16:0/18:2)*		Lipid	Plasmalogen	genus.Flavonifractor	-0.0290471	0.00764502	0.000154874	922	0.0166562
metab_100004111	4-methylcatechol sulfate		Xenobiotics	Benzoate Metabolism	genus.Colidextribacter	0.0627129	0.0165078	0.00015518	922	0.0166853
metab_100006098	3-hydroxypyridine sulfate		Xenobiotics	Chemical	family.Puniceicoccaceae	-0.278723	0.0733695	0.000155227	922	0.0166864
metab_100004295	2-piperidinone		Xenobiotics	Food Component/Plant	genus.Atopobium	0.238736	0.0628496	0.000155456	922	0.0167071
metab_100006296	sphingomyelin (d18:1/22:2, d18:2/22:1, d16:1/24:2)*		Lipid	Sphingomyelins	Species.bartlettii	0.0188292	0.0049573	0.000155605	922	0.0167192
metab_100001055	isobutyrylcarnitine (C4)		Amino Acid	Leucine, Isoleucine and Valine Metabolism	genus.Hungatella	-0.0641728	0.016896	0.000155719	922	0.0167276
metab_100001055	isobutyrylcarnitine (C4)		Amino Acid	Leucine, Isoleucine and Valine Metabolism	genus..Clostridium..innocuum.group	-0.0867701	0.0228467	0.000155824	922	0.016735
metab_100004111	4-methylcatechol sulfate		Xenobiotics	Benzoate Metabolism	family.UCG.010	0.0603593	0.0158933	0.000155916	922	0.016741
metab_999912216	X - 12216		NA	NA	genus.Finegoldia	-0.233911	0.061593	0.000155976	922	0.0167435
metab_1258	anthranilate		Amino Acid	Tryptophan Metabolism	order.RF39	0.0264262	0.00695879	0.000156077	922	0.0167505
metab_100001055	isobutyrylcarnitine (C4)		Amino Acid	Leucine, Isoleucine and Valine Metabolism	genus.Family.XIII.AD3011.group	0.0589241	0.0155181	0.000156321	922	0.0167727
metab_100020819	glycoursodeoxycholic acid sulfate (1)		Lipid	Secondary Bile Acid Metabolism	Species.comes	-0.0667763	0.0175874	0.000156504	922	0.0167885
metab_100004110	3-methyl catechol sulfate (2)		Xenobiotics	Benzoate Metabolism	genus..Ruminococcus..gnavus.group	-0.0495076	0.0130394	0.000156551	922	0.0167896
metab_100000011	phenylacetate		Amino Acid	Phenylalanine Metabolism	genus.Haemophilus	-0.0717585	0.018902	0.00015681	922	0.0168096
metab_100005998	octadecanedioylcarnitine (C18-DC)*		Lipid	Fatty Acid Metabolism (Acyl Carnitine, Dicarboxylate)	family.Christensenellaceae	0.0370492	0.00975906	0.000156779	922	0.0168096
metab_100001315	p-cresol sulfate		Xenobiotics	Benzoate Metabolism	genus.Terrisporobacter	0.0446731	0.0117682	0.000156963	922	0.0168221
metab_100005864	methyl glucopyranoside (alpha + beta)		Xenobiotics	Food Component/Plant	genus.Frisingicoccus	-0.0977046	0.0257386	0.000157004	922	0.0168226
metab_100015967	carotene diol (2)		Cofactors and Vitamins	Vitamin A Metabolism	Species.caccae.1	-0.134721	0.0354932	0.000157213	922	0.0168333
metab_1258	anthranilate		Amino Acid	Tryptophan Metabolism	genus.Lactiplantibacillus	-0.0724668	0.0190915	0.000157177	922	0.0168333
metab_252	succinate		Energy	TCA Cycle	family.Christensenellaceae	0.0272674	0.0071837	0.000157192	922	0.0168333
metab_999913844	X - 13844		NA	NA	family.Bacillaceae	-0.256913	0.0676866	0.000157261	922	0.0168345
metab_100001403	5-acetylamino-6-amino-3-methyluracil		Xenobiotics	Xanthine Metabolism	class.Coriobacteriia	0.0698257	0.0183985	0.000157531	922	0.0168595
metab_100002049	4-hydroxycoumarin		Xenobiotics	Drug - Cardiovascular	genus.Finegoldia	-0.236668	0.0623628	0.000157638	922	0.0168631
metab_999917612	X - 17612		NA	NA	genus.Lactiplantibacillus	-0.152672	0.0402291	0.000157606	922	0.0168631
metab_100003470	pregnanediol-3-glucuronide		Lipid	Progestin Steroids	order.Micrococcales	-0.166881	0.0439751	0.000157707	922	0.0168666
metab_100001604	hydroquinone sulfate		Xenobiotics	Drug - Topical Agents	family.Oscillospiraceae	-0.12099	0.0318848	0.000157903	922	0.0168836
metab_100001148	5-hydroxyhexanoate		Lipid	Fatty Acid, Monohydroxy	family.Pasteurellaceae	-0.0431535	0.0113736	0.000158158	922	0.0169031
metab_100002544	4-hydroxyglutamate		Amino Acid	Glutamate Metabolism	family.Puniceicoccaceae	0.168245	0.0443428	0.000158154	922	0.0169031
metab_100001658	taurolithocholate 3-sulfate		Lipid	Secondary Bile Acid Metabolism	Species.lenta	-0.0986084	0.0259903	0.000158244	922	0.0169045
metab_100009009	1-(1-enyl-palmitoyl)-2-linoleoyl-GPC (P-16:0/18:2)*		Lipid	Plasmalogen	genus.Enterobacter	-0.0836635	0.0220513	0.000158244	922	0.0169045
metab_100001417	phenylacetylglutamine		Peptide	Acetylated Peptides	genus.Incertae.Sedis	0.0675217	0.0177977	0.000158371	922	0.0169134
metab_100002027	androstenediol (3alpha, 17alpha) monosulfate (3)		Lipid	Androgenic Steroids	genus.Sellimonas	-0.0469869	0.0123852	0.000158401	922	0.0169134
metab_100001658	taurolithocholate 3-sulfate		Lipid	Secondary Bile Acid Metabolism	family.Peptostreptococcaceae	-0.0569207	0.0150057	0.000158738	922	0.0169415
metab_999911483	X - 11483		NA	NA	family.Micrococcaceae	-0.254943	0.0672089	0.000158714	922	0.0169415
metab_100019794	hydroxy-CMPF*		Lipid	Fatty Acid, Dicarboxylate	genus.Erysipelatoclostridium	-0.0743117	0.0195917	0.000158895	922	0.0169544
metab_100002049	4-hydroxycoumarin		Xenobiotics	Drug - Cardiovascular	genus.Oscillibacter	-0.0601973	0.0158715	0.00015903	922	0.0169649
metab_100001510	phenol sulfate		Amino Acid	Tyrosine Metabolism	genus.Fenollaria	0.163922	0.0432217	0.000159169	922	0.0169758
metab_100015788	sphingomyelin (d18:2/18:1)*		Lipid	Sphingomyelins	genus.Rothia	-0.105568	0.0278373	0.000159345	922	0.0169828
metab_564	threonine		Amino Acid	Glycine, Serine and Threonine Metabolism	order.Christensenellales	0.0293966	0.00775157	0.000159322	922	0.0169828
metab_999918901	X - 18901		NA	NA	phylum.Patescibacteria	-0.120302	0.0317222	0.000159303	922	0.0169828
metab_100020819	glycoursodeoxycholic acid sulfate (1)		Lipid	Secondary Bile Acid Metabolism	genus..Eubacterium..hallii.group	-0.0883896	0.023308	0.000159384	922	0.016983
metab_100004295	2-piperidinone		Xenobiotics	Food Component/Plant	family.Veillonellaceae	0.0491722	0.0129669	0.000159448	922	0.0169859
metab_999926119	X - 26119		NA	NA	family.Puniceicoccaceae	-0.151146	0.0398588	0.000159506	922	0.0169882
metab_100001417	phenylacetylglutamine		Peptide	Acetylated Peptides	family.Succinivibrionaceae	-0.140965	0.0371787	0.00015982	922	0.0170125
metab_100002021	5alpha-androstan-3beta,17alpha-diol disulfate		Lipid	Androgenic Steroids	Species.splanchnicus	0.0695722	0.018349	0.000159779	922	0.0170125
metab_100015788	sphingomyelin (d18:2/18:1)*		Lipid	Sphingomyelins	family.Micrococcaceae	-0.0997082	0.0262978	0.000159845	922	0.0170125
metab_100001806	o-cresol sulfate		Xenobiotics	Benzoate Metabolism	genus.DTU089	0.0768909	0.0202829	0.000160219	922	0.0170484
metab_100001510	phenol sulfate		Amino Acid	Tyrosine Metabolism	order.Pseudomonadales	0.129781	0.0342362	0.000160328	922	0.0170494
metab_100001977	beta-cryptoxanthin		Cofactors and Vitamins	Vitamin A Metabolism	order.Micrococcales	-0.216139	0.0570174	0.000160328	922	0.0170494
metab_302	deoxycholate		Lipid	Secondary Bile Acid Metabolism	genus.HT002	0.265744	0.0701037	0.000160339	922	0.0170494
metab_999921733	X - 21733		NA	NA	genus.Akkermansia	0.0417111	0.0110037	0.000160404	922	0.0170524
metab_100001083	indolepropionate		Amino Acid	Tryptophan Metabolism	Species.intestinalis.2	-0.0902508	0.0238102	0.000160534	922	0.0170566
metab_999912851	X - 12851		NA	NA	family.Peptostreptococcaceae	-0.0696483	0.0183746	0.000160508	922	0.0170566
metab_999921821	X - 21821		NA	NA	Species.colihominis	-0.116368	0.0307007	0.000160554	922	0.0170566
metab_100015792	sphingomyelin (d18:1/25:0, d19:0/24:1, d20:1/23:0, d19:1/24:0)*		Lipid	Sphingomyelins	order.Micrococcales	-0.122909	0.0324272	0.000160608	922	0.0170583
metab_999921286	X - 21286		NA	NA	family.Akkermansiaceae	0.0365805	0.00965173	0.000160773	922	0.017072
metab_339	glutarate (C5-DC)		Lipid	Fatty Acid, Dicarboxylate	genus..Eubacterium..xylanophilum.group	-0.0370605	0.00977874	0.000160867	922	0.0170741
metab_999912816	X - 12816		NA	NA	genus.Ruminococcus	0.0746169	0.0196882	0.000160845	922	0.0170741
metab_999912407	X - 12407		NA	NA	phylum.Bacteroidota	-0.134032	0.0353682	0.000161041	922	0.0170886
metab_100004318	indolin-2-one		Xenobiotics	Food Component/Plant	genus..Eubacterium..siraeum.group	0.0309641	0.00817131	0.000161208	922	0.0170981
metab_100015967	carotene diol (2)		Cofactors and Vitamins	Vitamin A Metabolism	Species.prausnitzii	0.0449475	0.0118613	0.000161172	922	0.0170981
metab_999911850	X - 11850		NA	NA	family.Monoglobaceae	-0.160548	0.0423687	0.000161241	922	0.0170981
metab_100001396	7-methylxanthine		Xenobiotics	Xanthine Metabolism	genus.Veillonella	-0.0826113	0.0218028	0.000161424	922	0.017113
metab_999912306	X - 12306		NA	NA	genus.UCG.007	-0.0968724	0.0255669	0.000161456	922	0.017113
metab_100002021	5alpha-androstan-3beta,17alpha-diol disulfate		Lipid	Androgenic Steroids	genus.UCG.007	0.121769	0.0321387	0.000161529	922	0.0171163
metab_100006191	p-cresol glucuronide*		Amino Acid	Tyrosine Metabolism	genus.Dorea	-0.121582	0.0320899	0.000161567	922	0.0171163
metab_999921286	X - 21286		NA	NA	genus.Colidextribacter	0.0427092	0.0112726	0.000161599	922	0.0171163
metab_100004318	indolin-2-one		Xenobiotics	Food Component/Plant	genus.Lactiplantibacillus	-0.106582	0.0281321	0.000161674	922	0.0171204
metab_100005403	etiocholanolone glucuronide		Lipid	Androgenic Steroids	order.Lachnospirales	-0.157438	0.0415562	0.000161731	922	0.0171226
metab_999912816	X - 12816		NA	NA	family.Eggerthellaceae	0.0633706	0.0167283	0.000161936	922	0.0171403
metab_100001988	5alpha-pregnan-3beta,20alpha-diol disulfate		Lipid	Progestin Steroids	genus.UCG.005	0.0547886	0.0144633	0.000162005	922	0.0171437
metab_100001397	1,3,7-trimethylurate		Xenobiotics	Xanthine Metabolism	genus.Veillonella	-0.0906276	0.0239257	0.000162164	922	0.0171487
metab_100001399	1,7-dimethylurate		Xenobiotics	Xanthine Metabolism	genus.Veillonella	-0.0760518	0.0200775	0.000162134	922	0.0171487
metab_999917690	X - 17690		NA	NA	genus.FD2005	0.1642	0.043349	0.000162163	922	0.0171487
metab_100020823	lithocholate sulfate (1)		Lipid	Secondary Bile Acid Metabolism	family..Eubacterium..coprostanoligenes.group	0.0767245	0.0202556	0.000162204	922	0.017149
metab_999912216	X - 12216		NA	NA	genus.Latilactobacillus	-0.100132	0.026436	0.000162278	922	0.0171529
metab_100004112	3-methyl catechol sulfate (1)		Xenobiotics	Benzoate Metabolism	class.Coriobacteriia	0.0665018	0.0175591	0.000162518	922	0.0171743
metab_100004295	2-piperidinone		Xenobiotics	Food Component/Plant	family.Saccharimonadaceae	0.111792	0.0295202	0.000162738	922	0.0171936
metab_999912816	X - 12816		NA	NA	family.Saccharimonadaceae	-0.116217	0.0306894	0.000162804	922	0.0171966
metab_100001055	isobutyrylcarnitine (C4)		Amino Acid	Leucine, Isoleucine and Valine Metabolism	order.Bacillales	-0.173492	0.0458191	0.000163076	922	0.0172215
metab_100010925	palmitoyl-arachidonoyl-glycerol (16:0/20:4) [2]*		Lipid	Diacylglycerol	genus.Marvinbryantia	-0.0435405	0.0114996	0.000163204	922	0.017231
metab_999926111	X - 26111		NA	NA	family.Carnobacteriaceae	-0.244253	0.0645116	0.000163251	922	0.0172321
metab_100001605	catechol sulfate		Xenobiotics	Benzoate Metabolism	Species.hydrogenotrophica	-0.0883029	0.0233271	0.00016374	922	0.0172798
metab_100000841	oxalate (ethanedioate)		Cofactors and Vitamins	Ascorbate and Aldarate Metabolism	genus.Rothia	-0.105093	0.0277635	0.000163835	922	0.0172819
metab_100002154	ergothioneine		Xenobiotics	Food Component/Plant	Species.hathewayi	-0.0802246	0.0211938	0.000163832	922	0.0172819
metab_999915461	X - 15461		NA	NA	genus.Limosilactobacillus	0.0588842	0.0155564	0.000163889	922	0.0172836
metab_100001178	3-carboxy-4-methyl-5-propyl-2-furanpropanoate (CMPF)		Lipid	Fatty Acid, Dicarboxylate	genus.UCG.003	0.0702243	0.018553	0.000163983	922	0.0172895
metab_100004182	3b-hydroxy-5-cholenoic acid		Lipid	Secondary Bile Acid Metabolism	genus.Ligilactobacillus	-0.0400019	0.0105697	0.000164284	922	0.0173174
metab_100001977	beta-cryptoxanthin		Cofactors and Vitamins	Vitamin A Metabolism	genus.UCG.005	0.0620154	0.0163871	0.000164398	922	0.0173215
metab_512	taurine		Amino Acid	Methionine, Cysteine, SAM and Taurine Metabolism	genus.Anaerotruncus	-0.0333314	0.00880743	0.00016437	922	0.0173215
metab_100001466	3-methylcytidine		Nucleotide	Pyrimidine Metabolism, Cytidine containing	family.UCG.010	-0.0217588	0.00574972	0.000164456	922	0.0173236
metab_339	glutarate (C5-DC)		Lipid	Fatty Acid, Dicarboxylate	genus.Dorea	0.0593969	0.0156967	0.00016465	922	0.0173378
metab_999918913	X - 18913		NA	NA	genus.Limosilactobacillus	0.0635229	0.0167872	0.000164666	922	0.0173378
metab_100002488	isoursodeoxycholate		Lipid	Secondary Bile Acid Metabolism	genus.Finegoldia	0.266533	0.0704516	0.00016519	922	0.017389
metab_100006292	sphingomyelin (d18:1/20:1, d18:2/20:0)*		Lipid	Sphingomyelins	genus.Coprococcus	0.0274334	0.00725229	0.000165507	922	0.0174185
metab_999926111	X - 26111		NA	NA	genus.Anaerofustis	-0.190256	0.0502973	0.000165556	922	0.0174196
metab_1135	ursodeoxycholate		Lipid	Secondary Bile Acid Metabolism	order.Peptostreptococcales.Tissierellales	0.0985495	0.0260559	0.000165824	922	0.0174439
metab_100000010	3-phenylpropionate (hydrocinnamate)		Xenobiotics	Benzoate Metabolism	genus.Frisingicoccus	-0.116091	0.0306963	0.00016602	922	0.0174605
metab_100006105	4-methylguaiacol sulfate		Xenobiotics	Benzoate Metabolism	genus.Lactiplantibacillus	-0.201681	0.0533337	0.000166313	922	0.0174873
metab_100002014	5alpha-pregnan-3beta,20alpha-diol monosulfate (2)		Lipid	Progestin Steroids	genus.Streptococcus	-0.0400116	0.0105815	0.00016645	922	0.0174977
metab_100001083	indolepropionate		Amino Acid	Tryptophan Metabolism	genus.Catenisphaera	-0.101976	0.0269693	0.00016651	922	0.0175001
metab_100015787	sphingomyelin (d18:1/19:0, d19:1/18:0)*		Lipid	Sphingomyelins	family.Micrococcaceae	-0.120997	0.0320016	0.000166663	922	0.0175122
metab_999921286	X - 21286		NA	NA	family.Lachnospiraceae	-0.14231	0.0376401	0.000166768	922	0.0175192
metab_100020371	N,N-dimethylalanine		Amino Acid	Alanine and Aspartate Metabolism	genus..Clostridium..innocuum.group	-0.104913	0.0277513	0.000166972	922	0.0175367
metab_999911787	X - 11787		NA	NA	Species.ramosum	-0.0284567	0.00752743	0.000167025	922	0.0175382
metab_100001398	3,7-dimethylurate		Xenobiotics	Xanthine Metabolism	Species.ramosum	-0.0886931	0.0234622	0.000167125	922	0.0175407
metab_100015789	sphingomyelin (d18:2/24:2)*		Lipid	Sphingomyelins	genus.Christensenellaceae.R.7.group	0.0264564	0.00699849	0.000167097	922	0.0175407
metab_999921821	X - 21821		NA	NA	order.RF39	0.0528746	0.0139893	0.000167533	922	0.0175796
metab_999923655	X - 23655		NA	NA	genus..Eubacterium..siraeum.group	0.0414699	0.0109724	0.000167634	922	0.0175862
metab_999917654	X - 17654		NA	NA	Species.caccae.1	-0.128144	0.0339117	0.00016812	922	0.0176332
metab_100002049	4-hydroxycoumarin		Xenobiotics	Drug - Cardiovascular	genus..Eubacterium..nodatum.group	-0.139997	0.0370539	0.000168495	922	0.0176685
metab_100004295	2-piperidinone		Xenobiotics	Food Component/Plant	class.Alphaproteobacteria	-0.0717046	0.0189791	0.000168567	922	0.0176721
metab_100020819	glycoursodeoxycholic acid sulfate (1)		Lipid	Secondary Bile Acid Metabolism	genus.Faecalibacterium	-0.0949753	0.0251415	0.000168866	922	0.0176994
metab_999912544	X - 12544		NA	NA	Species.finegoldii.1	0.158301	0.0419069	0.000168982	922	0.0177074
metab_100002021	5alpha-androstan-3beta,17alpha-diol disulfate		Lipid	Androgenic Steroids	family..Eubacterium..coprostanoligenes.group	0.0905009	0.023959	0.000169075	922	0.0177092
metab_999912851	X - 12851		NA	NA	genus.Dorea	-0.109857	0.0290832	0.000169058	922	0.0177092
metab_100000011	phenylacetate		Amino Acid	Phenylalanine Metabolism	genus.Dielma	-0.238198	0.0630638	0.000169222	922	0.0177205
metab_100020536	4-ethylcatechol sulfate		Xenobiotics	Benzoate Metabolism	genus.Tyzzerella	-0.0578889	0.0153269	0.000169316	922	0.0177264
metab_100002049	4-hydroxycoumarin		Xenobiotics	Drug - Cardiovascular	genus.UCG.003	0.0560575	0.0148434	0.000169565	922	0.0177438
metab_100009045	phenylacetylglutamate		Peptide	Acetylated Peptides	genus.UCG.003	0.0468776	0.0124129	0.000169598	922	0.0177438
metab_999921442	X - 21442		NA	NA	family.Pasteurellaceae	-0.122433	0.0324193	0.000169588	922	0.0177438
metab_999912283	X - 12283		NA	NA	family.Desulfovibrionaceae	-0.0492027	0.013029	0.000169686	922	0.0177491
metab_100001148	5-hydroxyhexanoate		Lipid	Fatty Acid, Monohydroxy	family.Butyricicoccaceae	-0.0382294	0.0101236	0.000169781	922	0.0177509
metab_100020541	11beta-hydroxyandrosterone glucuronide		Lipid	Androgenic Steroids	Species.rubiinfantis	-0.110931	0.0293755	0.000169746	922	0.0177509
metab_100001756	4-ethylphenylsulfate		Xenobiotics	Benzoate Metabolism	order.Micrococcales	-0.253544	0.0671485	0.000170045	922	0.0177745
metab_100021208	4-vinylcatechol sulfate		Xenobiotics	Benzoate Metabolism	genus.Lachnospiraceae.UCG.010	-0.0675632	0.0178946	0.000170206	922	0.0177873
metab_100002049	4-hydroxycoumarin		Xenobiotics	Drug - Cardiovascular	family.Bacillaceae	-0.242427	0.0642128	0.000170384	922	0.0177952
metab_999916964	X - 16964		NA	NA	genus.Rothia	-0.129615	0.034332	0.000170397	922	0.0177952
metab_999917654	X - 17654		NA	NA	Species.plautii	-0.0407671	0.0107979	0.000170322	922	0.0177952
metab_999926119	X - 26119		NA	NA	Species.hydrogenotrophica	-0.0808859	0.0214263	0.000170577	922	0.0178099
metab_100021162	palmitoyl-sphingosine-phosphoethanolamine (d18:1/16:0)		Lipid	Ceramide PEs	genus.UCG.005	0.018257	0.00483636	0.000170669	922	0.0178156
metab_100000437	theophylline		Xenobiotics	Xanthine Metabolism	genus.Enterobacter	-0.195248	0.0517233	0.00017072	922	0.0178168
metab_999912544	X - 12544		NA	NA	family.Family.XI	-0.33846	0.0896841	0.000171363	922	0.0178799
metab_999916576	X - 16576		NA	NA	Species.bartlettii	0.0201202	0.00533229	0.000171793	922	0.0179207
metab_100002253	cinnamoylglycine		Xenobiotics	Food Component/Plant	genus.Defluviitaleaceae.UCG.011	0.0882813	0.0233998	0.000172162	922	0.0179551
metab_100020823	lithocholate sulfate (1)		Lipid	Secondary Bile Acid Metabolism	phylum.Actinobacteriota	-0.0779102	0.0206516	0.000172255	922	0.0179567
metab_999924757	X - 24757		NA	NA	Species.eutactus	0.0460136	0.0121966	0.000172217	922	0.0179567
metab_100000014	hippurate		Xenobiotics	Benzoate Metabolism	genus.Family.XIII.AD3011.group	0.064771	0.0171712	0.000172614	922	0.0179896
metab_100001403	5-acetylamino-6-amino-3-methyluracil		Xenobiotics	Xanthine Metabolism	genus..Clostridium..innocuum.group	-0.127243	0.0337338	0.000172687	922	0.0179896
metab_100005418	17alpha-hydroxypregnanolone glucuronide		Lipid	Pregnenolone Steroids	Species.sedimentorum	0.0555113	0.0147167	0.000172664	922	0.0179896
metab_999911850	X - 11850		NA	NA	family.Pseudomonadaceae	-0.33308	0.0883064	0.000172757	922	0.0179928
metab_999918901	X - 18901		NA	NA	genus.Butyrivibrio	0.0662137	0.0175602	0.000173569	922	0.0180733
metab_100001092	trigonelline (N'-methylnicotinate)		Cofactors and Vitamins	Nicotinate and Nicotinamide Metabolism	order.Clostridia.UCG.014	0.0503061	0.013343	0.00017387	922	0.0180965
metab_999923636	X - 23636		NA	NA	genus.Veillonella	-0.0380381	0.010089	0.000173856	922	0.0180965
metab_1258	anthranilate		Amino Acid	Tryptophan Metabolism	Species.eutactus	0.0176509	0.00468211	0.000174128	922	0.0181193
metab_999924556	X - 24556		NA	NA	order.Micrococcales	-0.136327	0.0361642	0.000174264	922	0.0181293
metab_100002027	androstenediol (3alpha, 17alpha) monosulfate (3)		Lipid	Androgenic Steroids	Species.prausnitzii	0.0520129	0.0137983	0.000174357	922	0.0181308
metab_100005403	etiocholanolone glucuronide		Lipid	Androgenic Steroids	genus.NK4A214.group	0.0468145	0.012419	0.000174317	922	0.0181308
metab_100008994	1-stearoyl-2-linoleoyl-GPI (18:0/18:2)		Lipid	Phosphatidylinositol (PI)	Species.bromii	-0.0213539	0.00566508	0.000174456	922	0.0181371
metab_999921733	X - 21733		NA	NA	Species.catus	0.0474997	0.0126017	0.000174503	922	0.0181378
metab_999921442	X - 21442		NA	NA	Species.stercoris.1	-0.0852162	0.0226084	0.00017456	922	0.0181397
metab_100006642	glycodeoxycholate 3-sulfate		Lipid	Secondary Bile Acid Metabolism	Species.bartlettii	-0.0486356	0.0129041	0.000174712	922	0.0181433
metab_100015968	carotene diol (3)		Cofactors and Vitamins	Vitamin A Metabolism	order.Lachnospirales	-0.116117	0.030808	0.000174673	922	0.0181433
metab_999917354	X - 17354		NA	NA	genus.CHKCI001	-0.258463	0.0685746	0.000174661	922	0.0181433
metab_1135	ursodeoxycholate		Lipid	Secondary Bile Acid Metabolism	Species.ramosum	0.103017	0.027333	0.000174754	922	0.0181435
metab_1135	ursodeoxycholate		Lipid	Secondary Bile Acid Metabolism	genus..Eubacterium..nodatum.group	0.146861	0.0389678	0.000174866	922	0.0181502
metab_999921442	X - 21442		NA	NA	Species.prausnitzii	0.108578	0.0288101	0.000174897	922	0.0181502
metab_100005403	etiocholanolone glucuronide		Lipid	Androgenic Steroids	family.Christensenellaceae	0.0570147	0.0151292	0.00017504	922	0.018161
metab_100001977	beta-cryptoxanthin		Cofactors and Vitamins	Vitamin A Metabolism	family.Clostridiaceae	0.0495165	0.0131402	0.000175179	922	0.0181713
metab_100015966	carotene diol (1)		Cofactors and Vitamins	Vitamin A Metabolism	genus.Rothia	-0.145149	0.038521	0.000175367	922	0.0181868
metab_999912544	X - 12544		NA	NA	genus.Alloprevotella	0.127981	0.0339706	0.000175814	922	0.018229
metab_100001170	3-hydroxy-2-ethylpropionate		Amino Acid	Leucine, Isoleucine and Valine Metabolism	order.Micrococcales	-0.0872559	0.0231621	0.000175973	922	0.0182414
metab_100002106	sphingomyelin (d18:1/18:1, d18:2/18:0)		Lipid	Sphingomyelins	family.Micrococcaceae	-0.0778882	0.0206759	0.000176037	922	0.0182439
metab_100009045	phenylacetylglutamate		Peptide	Acetylated Peptides	class.Clostridia	-0.180341	0.0478758	0.000176199	922	0.0182567
metab_999911850	X - 11850		NA	NA	genus.Alloscardovia	-0.486087	0.129054	0.000176411	922	0.0182744
metab_999916935	X - 16935		NA	NA	genus.Lachnospiraceae.UCG.010	-0.0477985	0.0126919	0.000176758	922	0.0183063
metab_100001279	hyocholate		Lipid	Secondary Bile Acid Metabolism	Species.butyriciproducens	-0.110088	0.0292327	0.000176863	922	0.0183131
metab_100002021	5alpha-androstan-3beta,17alpha-diol disulfate		Lipid	Androgenic Steroids	genus..Eubacterium..nodatum.group	-0.158263	0.042026	0.000176911	922	0.0183139
metab_1668	taurodeoxycholate		Lipid	Secondary Bile Acid Metabolism	Species.disporicum	-0.119693	0.0317876	0.000177206	922	0.0183363
metab_999924556	X - 24556		NA	NA	Species.ramosum	-0.0605921	0.0160916	0.00017718	922	0.0183363
metab_100001658	taurolithocholate 3-sulfate		Lipid	Secondary Bile Acid Metabolism	genus.Alistipes	0.0719992	0.0191228	0.000177426	922	0.018355
metab_100000010	3-phenylpropionate (hydrocinnamate)		Xenobiotics	Benzoate Metabolism	genus.Eubacterium	-0.190379	0.0505667	0.000177559	922	0.0183616
metab_100004575	N2,N5-diacetylornithine		Amino Acid	Urea cycle; Arginine and Proline Metabolism	genus..Eubacterium..eligens.group	0.0263112	0.00698858	0.00017757	922	0.0183616
metab_100000010	3-phenylpropionate (hydrocinnamate)		Xenobiotics	Benzoate Metabolism	Species.minuta	-0.302182	0.0802707	0.000177815	922	0.0183787
metab_100015971	cortolone glucuronide (1)		Lipid	Corticosteroids	family.UCG.010	-0.0286762	0.00761738	0.000177796	922	0.0183787
metab_999913728	X - 13728		NA	NA	Species.ramosum	-0.0912529	0.0242417	0.000177982	922	0.0183918
metab_999912851	X - 12851		NA	NA	genus.Ruminiclostridium	0.201419	0.0535089	0.00017804	922	0.0183938
metab_100001162	propionylcarnitine (C3)		Lipid	Fatty Acid Metabolism (also BCAA Metabolism)	genus.Rothia	-0.119456	0.0317365	0.000178194	922	0.0184014
metab_999911850	X - 11850		NA	NA	genus.Turicibacter	0.106379	0.0282621	0.000178186	922	0.0184014
metab_100001423	4-hydroxyhippurate		Xenobiotics	Benzoate Metabolism	family.Oscillospiraceae	-0.0995589	0.0264514	0.000178309	922	0.0184053
metab_999917612	X - 17612		NA	NA	order.Verrucomicrobiales	0.0478606	0.0127159	0.000178311	922	0.0184053
metab_100004601	1H-indole-7-acetic acid		Xenobiotics	Bacterial/Fungal	genus.Faecalitalea	-0.0939664	0.0249664	0.000178399	922	0.0184102
metab_100003434	imidazole propionate		Amino Acid	Histidine Metabolism	Species.plautii	0.0469007	0.0124621	0.000178575	922	0.0184243
metab_100001405	1-methylxanthine		Xenobiotics	Xanthine Metabolism	family..Clostridium..methylpentosum.group	0.0905297	0.0240556	0.000178644	922	0.0184273
metab_100001977	beta-cryptoxanthin		Cofactors and Vitamins	Vitamin A Metabolism	genus.UCG.002	0.0619658	0.0164662	0.000178752	922	0.0184343
metab_100008980	1-stearoyl-2-linoleoyl-GPC (18:0/18:2)*		Lipid	Phosphatidylcholine (PC)	Species.prausnitzii	0.0217654	0.00578424	0.000178978	922	0.0184453
metab_100010917	palmitoyl-oleoyl-glycerol (16:0/18:1) [2]*		Lipid	Diacylglycerol	genus.UCG.005	-0.0480101	0.0127587	0.000178953	922	0.0184453
metab_100015966	carotene diol (1)		Cofactors and Vitamins	Vitamin A Metabolism	genus.Clostridium.sensu.stricto.1	0.0284919	0.00757174	0.000178951	922	0.0184453
metab_999917357	X - 17357		NA	NA	phylum.Patescibacteria	0.0531827	0.0141342	0.000179118	922	0.0184556
metab_100009009	1-(1-enyl-palmitoyl)-2-linoleoyl-GPC (P-16:0/18:2)*		Lipid	Plasmalogen	genus..Clostridium..innocuum.group	-0.0505554	0.0134376	0.000179438	922	0.0184844
metab_100001396	7-methylxanthine		Xenobiotics	Xanthine Metabolism	Species.ramosum	-0.0999337	0.0265648	0.000179682	922	0.0185054
metab_100009329	ascorbic acid 2-sulfate		Cofactors and Vitamins	Ascorbate and Aldarate Metabolism	genus.Rothia	-0.13745	0.0365416	0.000179989	922	0.0185329
metab_100001510	phenol sulfate		Amino Acid	Tyrosine Metabolism	genus.Erysipelatoclostridium	0.0501809	0.0133415	0.000180118	922	0.018542
metab_100001315	p-cresol sulfate		Xenobiotics	Benzoate Metabolism	family.Lactobacillaceae	-0.0456835	0.0121473	0.000180459	922	0.0185714
metab_1538	stearoyl sphingomyelin (d18:1/18:0)		Lipid	Sphingomyelins	family.Micrococcaceae	-0.0742397	0.0197406	0.000180484	922	0.0185714
metab_100015791	sphingomyelin (d18:2/23:1)*		Lipid	Sphingomyelins	order.Christensenellales	0.038575	0.0102575	0.000180551	922	0.0185742
metab_100001413	N4-acetylcytidine		Nucleotide	Pyrimidine Metabolism, Cytidine containing	genus.Veillonella	-0.0405365	0.0107809	0.000180998	922	0.0186161
metab_999922162	X - 22162		NA	NA	Species.prausnitzii	0.0383501	0.0102002	0.000181193	922	0.018632
metab_100009030	lactosyl-N-palmitoyl-sphingosine (d18:1/16:0)		Lipid	Lactosylceramides (LCER)	Species.prausnitzii	0.0305628	0.00812926	0.000181306	922	0.0186394
metab_999924556	X - 24556		NA	NA	genus.Lachnospiraceae.UCG.009	-0.0892409	0.0237411	0.000181795	922	0.0186856
metab_100002049	4-hydroxycoumarin		Xenobiotics	Drug - Cardiovascular	order.Micrococcales	-0.219565	0.0584169	0.000182027	922	0.0187052
metab_100009246	2-methylserine		Amino Acid	Glycine, Serine and Threonine Metabolism	genus.Anaerostipes	0.0462148	0.0122961	0.000182101	922	0.0187087
metab_100001083	indolepropionate		Amino Acid	Tryptophan Metabolism	family.Carnobacteriaceae	-0.175842	0.0467874	0.000182225	922	0.0187131
metab_100001977	beta-cryptoxanthin		Cofactors and Vitamins	Vitamin A Metabolism	genus.Romboutsia	0.0480168	0.0127762	0.000182225	922	0.0187131
metab_100002911	glycoursodeoxycholate		Lipid	Secondary Bile Acid Metabolism	genus.Clostridium.sensu.stricto.1	0.0588771	0.0156672	0.000182456	922	0.0187326
metab_999911843	X - 11843		NA	NA	genus.Pediococcus	-0.43957	0.11699	0.000182924	922	0.0187765
metab_999917367	X - 17367		NA	NA	family.Ethanoligenenaceae	-0.213097	0.0567194	0.000183148	922	0.0187952
metab_100001806	o-cresol sulfate		Xenobiotics	Benzoate Metabolism	order.Coriobacteriales	0.076131	0.0202661	0.000183482	922	0.0188177
metab_100004322	2-aminophenol sulfate		Xenobiotics	Food Component/Plant	genus.GCA.900066755	-0.218096	0.0580568	0.00018346	922	0.0188177
metab_999924757	X - 24757		NA	NA	genus..Ruminococcus..torques.group	-0.0992415	0.0264182	0.000183489	922	0.0188177
metab_999912544	X - 12544		NA	NA	genus.Holdemania	-0.175037	0.0465995	0.000183745	922	0.0188398
metab_100004295	2-piperidinone		Xenobiotics	Food Component/Plant	order.Lactobacillales	0.0610909	0.0162659	0.000184066	922	0.0188685
metab_100015966	carotene diol (1)		Cofactors and Vitamins	Vitamin A Metabolism	Species.mucilaginosa	-0.15527	0.0413471	0.000184419	922	0.0189005
metab_999923655	X - 23655		NA	NA	Species.stercoris.1	-0.0492327	0.0131126	0.000184908	922	0.0189465
metab_999921286	X - 21286		NA	NA	family.Bifidobacteriaceae	-0.0324021	0.00863016	0.000184962	922	0.0189477
metab_999919438	X - 19438		NA	NA	genus.FD2005	0.0654034	0.0174214	0.0001852	922	0.018968
metab_100000010	3-phenylpropionate (hydrocinnamate)		Xenobiotics	Benzoate Metabolism	order.DTU014	-0.22206	0.0591555	0.000185458	922	0.0189902
metab_100002009	5alpha-pregnan-3beta,20beta-diol monosulfate (1)		Lipid	Progestin Steroids	genus.Epulopiscium	0.103664	0.0276159	0.000185515	922	0.0189902
metab_330	fumarate		Energy	TCA Cycle	family.Christensenellaceae	0.0321492	0.0085646	0.000185541	922	0.0189902
metab_100002185	indole-3-carboxylate		Amino Acid	Tryptophan Metabolism	order.Opitutales	-0.0958572	0.0255404	0.000185951	922	0.019028
metab_100001106	1,3-dimethylurate		Xenobiotics	Xanthine Metabolism	genus.GCA.900066755	-0.205652	0.0547953	0.000185997	922	0.0190284
metab_999911850	X - 11850		NA	NA	order.Bacteroidales	-0.21568	0.0574695	0.000186114	922	0.0190362
metab_999917325	X - 17325		NA	NA	family.Coriobacteriales.Incertae.Sedis	0.0681244	0.0181526	0.000186161	922	0.0190368
metab_999917325	X - 17325		NA	NA	family.Ethanoligenenaceae	-0.238873	0.0636524	0.000186236	922	0.0190403
metab_100003434	imidazole propionate		Amino Acid	Histidine Metabolism	order.Saccharimonadales	0.0659896	0.0175854	0.000186421	922	0.0190506
metab_999913844	X - 13844		NA	NA	Species.ramosum	-0.102825	0.0274019	0.000186461	922	0.0190506
metab_999918886	X - 18886		NA	NA	genus.Megamonas	-0.0698129	0.0186043	0.000186421	922	0.0190506
metab_999926119	X - 26119		NA	NA	genus.Alloscardovia	-0.145084	0.0386689	0.00018683	922	0.0190841
metab_100003397	trimethylamine N-oxide		Lipid	Phospholipid Metabolism	genus.Rothia	-0.185285	0.0493873	0.000187044	922	0.0191017
metab_100002021	5alpha-androstan-3beta,17alpha-diol disulfate		Lipid	Androgenic Steroids	genus.Finegoldia	-0.265346	0.0707403	0.000187549	922	0.0191491
metab_100006098	3-hydroxypyridine sulfate		Xenobiotics	Chemical	Species.massiliensis.5	-0.161493	0.0430572	0.000187795	922	0.0191699
metab_999912411	X - 12411		NA	NA	family.Lachnospiraceae	-0.141853	0.0378226	0.000187918	922	0.0191783
metab_100002488	isoursodeoxycholate		Lipid	Secondary Bile Acid Metabolism	genus..Ruminococcus..torques.group	0.104665	0.0279081	0.000188027	922	0.0191851
metab_100006260	6-hydroxyindole sulfate		Xenobiotics	Chemical	genus.Mogibacterium	-0.067276	0.017939	0.000188079	922	0.0191862
metab_100000010	3-phenylpropionate (hydrocinnamate)		Xenobiotics	Benzoate Metabolism	genus.Tuzzerella	-0.102082	0.0272207	0.000188152	922	0.0191894
metab_100020371	N,N-dimethylalanine		Amino Acid	Alanine and Aspartate Metabolism	family.Bacillaceae	-0.213056	0.0568157	0.000188311	922	0.0192014
metab_100000011	phenylacetate		Amino Acid	Phenylalanine Metabolism	family.Pseudomonadaceae	-0.144376	0.0385031	0.000188469	922	0.0192133
metab_999911843	X - 11843		NA	NA	genus.Faecalibacterium	-0.182613	0.0487046	0.000188722	922	0.0192348
metab_999925520	X - 25520		NA	NA	order.Eubacteriales	-0.0939082	0.0250495	0.000189089	922	0.019268
metab_100002070	2-hydroxyglutarate		Lipid	Fatty Acid, Dicarboxylate	genus.Enterobacter	-0.0830176	0.0221473	0.000189435	922	0.0192862
metab_100004601	1H-indole-7-acetic acid		Xenobiotics	Bacterial/Fungal	family.Carnobacteriaceae	-0.133288	0.0355579	0.000189408	922	0.0192862
metab_999912544	X - 12544		NA	NA	genus.Acetanaerobacterium	-0.401787	0.107187	0.000189412	922	0.0192862
metab_999917654	X - 17654		NA	NA	genus.Enterobacter	-0.106326	0.0283648	0.000189365	922	0.0192862
metab_100001092	trigonelline (N'-methylnicotinate)		Cofactors and Vitamins	Nicotinate and Nicotinamide Metabolism	genus.Ruminococcus	0.0679096	0.0181174	0.000189531	922	0.0192918
metab_100004295	2-piperidinone		Xenobiotics	Food Component/Plant	family.Anaerovoracaceae	-0.11111	0.0296455	0.000189802	922	0.0193151
metab_100006295	sphingomyelin (d18:1/22:1, d18:2/22:0, d16:1/24:1)*		Lipid	Sphingomyelins	genus.Rothia	-0.100556	0.026831	0.000189943	922	0.0193252
metab_100002253	cinnamoylglycine		Xenobiotics	Food Component/Plant	order.Clostridia.vadinBB60.group	0.0881025	0.0235114	0.000190333	922	0.0193606
metab_1052	glycerate		Carbohydrate	Glycolysis, Gluconeogenesis, and Pyruvate Metabolism	genus.Christensenellaceae.R.7.group	0.0309804	0.00826785	0.000190436	922	0.0193668
metab_100003434	imidazole propionate		Amino Acid	Histidine Metabolism	genus.Erysipelatoclostridium	0.0399999	0.010676	0.000190713	922	0.0193845
metab_100006314	sphingomyelin (d17:1/16:0, d18:1/15:0, d16:1/17:0)*		Lipid	Sphingomyelins	genus.Enterobacter	-0.0843816	0.0225211	0.000190672	922	0.0193845
metab_100015751	glycosyl ceramide (d18:1/23:1, d17:1/24:1)*		Lipid	Hexosylceramides (HCER)	genus.Christensenellaceae.R.7.group	0.0350244	0.00934808	0.000190737	922	0.0193845
metab_999921733	X - 21733		NA	NA	family.Succinivibrionaceae	-0.156256	0.0417059	0.000190802	922	0.019387
metab_100020819	glycoursodeoxycholic acid sulfate (1)		Lipid	Secondary Bile Acid Metabolism	family.Pasteurellaceae	0.0928766	0.0247944	0.000191347	922	0.019438
metab_1140	gamma-glutamylglutamine		Peptide	Gamma-glutamyl Amino Acid	Species.colihominis	-0.0571085	0.0152481	0.000191793	922	0.019479
metab_100010955	perfluorooctanesulfonate (PFOS)		Xenobiotics	Chemical	Species.ramosum	-0.0672652	0.0179603	0.000191847	922	0.0194803
metab_100001403	5-acetylamino-6-amino-3-methyluracil		Xenobiotics	Xanthine Metabolism	order.Bacillales	-0.253359	0.0676578	0.000192223	922	0.0195141
metab_100015745	glycosyl ceramide (d18:2/24:1, d18:1/24:2)*		Lipid	Hexosylceramides (HCER)	genus.Christensenellaceae.R.7.group	0.0300322	0.00802003	0.000192267	922	0.0195143
metab_100001315	p-cresol sulfate		Xenobiotics	Benzoate Metabolism	genus.Eubacterium	-0.129243	0.0345185	0.00019263	922	0.0195468
metab_100020550	deoxycholic acid glucuronide		Lipid	Secondary Bile Acid Metabolism	genus.Romboutsia	0.0529396	0.0141401	0.000192816	922	0.0195614
metab_100002154	ergothioneine		Xenobiotics	Food Component/Plant	Species.bacterium	0.0434974	0.0116183	0.000192873	922	0.0195629
metab_100015745	glycosyl ceramide (d18:2/24:1, d18:1/24:2)*		Lipid	Hexosylceramides (HCER)	genus.Phocea	-0.0751076	0.0200654	0.000193413	922	0.0196091
metab_999923655	X - 23655		NA	NA	phylum.Firmicutes	-0.152204	0.0406618	0.000193391	922	0.0196091
metab_338	gluconate		Xenobiotics	Food Component/Plant	Species.colihominis	-0.0752255	0.0200972	0.000193459	922	0.0196094
metab_100002021	5alpha-androstan-3beta,17alpha-diol disulfate		Lipid	Androgenic Steroids	genus.Dielma	-0.305779	0.0816963	0.000193613	922	0.0196165
metab_100021992	cis-3,4-methyleneheptanoylglycine		Lipid	Fatty Acid Metabolism (Acyl Glycine)	family.Ethanoligenenaceae	0.141308	0.0377537	0.000193588	922	0.0196165
metab_100004601	1H-indole-7-acetic acid		Xenobiotics	Bacterial/Fungal	genus.Lachnospiraceae.AC2044.group	0.0453164	0.0121091	0.000194008	922	0.0196521
metab_999917612	X - 17612		NA	NA	family.Bacillaceae	-0.207893	0.0555525	0.000194061	922	0.0196532
metab_999911843	X - 11843		NA	NA	genus.Family.XIII.UCG.001	0.126363	0.033767	0.00019412	922	0.0196549
metab_100001658	taurolithocholate 3-sulfate		Lipid	Secondary Bile Acid Metabolism	Species.bifidum	-0.0871526	0.0232932	0.000194629	922	0.0196977
metab_999922509	X - 22509		NA	NA	genus.CHKCI001	-0.264667	0.0707371	0.000194615	922	0.0196977
metab_100015792	sphingomyelin (d18:1/25:0, d19:0/24:1, d20:1/23:0, d19:1/24:0)*		Lipid	Sphingomyelins	Species.bartlettii	0.0244937	0.00654707	0.000194913	922	0.0197222
metab_100019794	hydroxy-CMPF*		Lipid	Fatty Acid, Dicarboxylate	genus.Dielma	-0.314421	0.0840611	0.000195506	922	0.0197778
metab_100009264	glycochenodeoxycholate glucuronide (1)		Lipid	Primary Bile Acid Metabolism	genus.Negativibacillus	0.0563018	0.015053	0.000195621	922	0.0197851
metab_100005403	etiocholanolone glucuronide		Lipid	Androgenic Steroids	family.Puniceicoccaceae	-0.197607	0.0528338	0.000195686	922	0.0197863
metab_999921834	X - 21834		NA	NA	genus.Ruminococcus	0.0684208	0.0182938	0.000195718	922	0.0197863
metab_999912544	X - 12544		NA	NA	family.Muribaculaceae	0.105704	0.0282663	0.000196136	922	0.0198242
metab_999921442	X - 21442		NA	NA	genus.UCG.003	0.0777443	0.0207908	0.000196298	922	0.0198362
metab_100001988	5alpha-pregnan-3beta,20alpha-diol disulfate		Lipid	Progestin Steroids	order.Christensenellales	0.0624887	0.0167115	0.000196365	922	0.0198387
metab_100000861	2,3-dihydroxypyridine		Xenobiotics	Food Component/Plant	genus.Finegoldia	-0.159547	0.0426704	0.000196541	922	0.0198512
metab_999917325	X - 17325		NA	NA	family.Micrococcaceae	-0.260267	0.069609	0.000196581	922	0.0198512
metab_999921442	X - 21442		NA	NA	genus.Pediococcus	-0.29533	0.0789876	0.000196618	922	0.0198512
metab_100002049	4-hydroxycoumarin		Xenobiotics	Drug - Cardiovascular	genus.GCA.900066755	-0.208096	0.0556586	0.000196728	922	0.019858
metab_100002014	5alpha-pregnan-3beta,20alpha-diol monosulfate (2)		Lipid	Progestin Steroids	order.Clostridia.vadinBB60.group	0.0609192	0.0162954	0.000197015	922	0.0198826
metab_100001178	3-carboxy-4-methyl-5-propyl-2-furanpropanoate (CMPF)		Lipid	Fatty Acid, Dicarboxylate	genus.Eubacterium	-0.195203	0.0522202	0.00019729	922	0.019906
metab_100015792	sphingomyelin (d18:1/25:0, d19:0/24:1, d20:1/23:0, d19:1/24:0)*		Lipid	Sphingomyelins	family.Clostridiaceae	0.0279375	0.00747408	0.000197412	922	0.0199139
metab_100001315	p-cresol sulfate		Xenobiotics	Benzoate Metabolism	phylum.Bacteroidota	-0.0921249	0.0246491	0.000197763	922	0.019945
metab_100002021	5alpha-androstan-3beta,17alpha-diol disulfate		Lipid	Androgenic Steroids	genus.Rikenella	-0.238472	0.0638075	0.000197837	922	0.0199481
metab_100006098	3-hydroxypyridine sulfate		Xenobiotics	Chemical	class.Coriobacteriia	0.070835	0.0189552	0.000198135	922	0.0199694
metab_100009042	5-hydroxyindole sulfate		Amino Acid	Tryptophan Metabolism	genus..Eubacterium..xylanophilum.group	0.0355431	0.00951107	0.000198101	922	0.0199694
metab_100005402	11-ketoetiocholanolone glucuronide		Lipid	Androgenic Steroids	genus..Ruminococcus..gnavus.group	-0.0316393	0.00846688	0.000198246	922	0.0199762
metab_100000014	hippurate		Xenobiotics	Benzoate Metabolism	family.Prevotellaceae	0.0331701	0.0088776	0.0001986	922	0.0200076
metab_100002185	indole-3-carboxylate		Amino Acid	Tryptophan Metabolism	genus.Parasutterella	-0.0245883	0.00658147	0.000198902	922	0.0200336
metab_100002049	4-hydroxycoumarin		Xenobiotics	Drug - Cardiovascular	genus.Lachnospiraceae.UCG.009	-0.143263	0.0383515	0.000199264	922	0.0200596
metab_100019831	3-hydroxyphenylacetoylglutamine		Peptide	Acetylated Peptides	genus.Christensenellaceae.R.7.group	0.0396434	0.0106126	0.00019929	922	0.0200596
metab_999924970	X - 24970		NA	NA	family.Rikenellaceae	0.0905563	0.0242415	0.000199218	922	0.0200596
metab_100001977	beta-cryptoxanthin		Cofactors and Vitamins	Vitamin A Metabolism	Species.massiliensis.8	-0.159224	0.0426255	0.000199356	922	0.0200618
metab_252	succinate		Energy	TCA Cycle	family.Micrococcaceae	-0.085922	0.0230032	0.000199508	922	0.0200728
metab_100001148	5-hydroxyhexanoate		Lipid	Fatty Acid, Monohydroxy	Species.lenta	-0.0460265	0.0123236	0.000199801	922	0.0200979
metab_100000861	2,3-dihydroxypyridine		Xenobiotics	Food Component/Plant	genus.Oscillospira	0.0451551	0.0120904	0.000199852	922	0.0200986
metab_100020550	deoxycholic acid glucuronide		Lipid	Secondary Bile Acid Metabolism	order.Clostridia.UCG.014	-0.0530468	0.0142039	0.000199947	922	0.0200994
metab_144	4-hydroxyphenylacetate		Amino Acid	Phenylalanine Metabolism	family.Oscillospiraceae	-0.0828626	0.0221873	0.000199917	922	0.0200994
metab_100002154	ergothioneine		Xenobiotics	Food Component/Plant	Species.eutactus	0.0381368	0.0102133	0.000200424	922	0.020143
metab_999921310	X - 21310		NA	NA	genus.Mogibacterium	-0.0333699	0.00893762	0.000200738	922	0.0201701
metab_100000442	quinate		Xenobiotics	Food Component/Plant	genus.Rothia	-0.327526	0.0877282	0.000200912	922	0.0201807
metab_100001034	indoleacetate		Amino Acid	Tryptophan Metabolism	order.Peptococcales	0.0479614	0.0128466	0.000200931	922	0.0201807
metab_100015790	sphingomyelin (d18:2/21:0, d16:2/23:0)*		Lipid	Sphingomyelins	Species.mucilaginosa	-0.137022	0.0367025	0.000201004	922	0.0201837
metab_100020409	ascorbic acid 3-sulfate*		Cofactors and Vitamins	Ascorbate and Aldarate Metabolism	genus.Rothia	-0.157012	0.0420586	0.00020111	922	0.0201899
metab_100020004	3-carboxy-4-methyl-5-pentyl-2-furanpropionate (3-CMPFP)**		Lipid	Fatty Acid, Dicarboxylate	genus..Eubacterium..xylanophilum.group	0.0282295	0.00756211	0.000201227	922	0.0201973
metab_1628	glycochenodeoxycholate		Lipid	Primary Bile Acid Metabolism	Species.muciniphila	-0.0520394	0.0139414	0.000201463	922	0.0202122
metab_999924243	X - 24243		NA	NA	order.Actinomycetales	0.176482	0.0472797	0.000201463	922	0.0202122
metab_100004208	guaiacol sulfate		Xenobiotics	Benzoate Metabolism	family.Christensenellaceae	0.0537384	0.0143978	0.000201716	922	0.0202332
metab_100020975	3-hydroxy-2-methylpyridine sulfate		Xenobiotics	Chemical	order.Opitutales	-0.305731	0.0819161	0.00020184	922	0.0202413
metab_100002488	isoursodeoxycholate		Lipid	Secondary Bile Acid Metabolism	genus.Prevotella_9	-0.0435793	0.0116769	0.00020196	922	0.0202489
metab_999926119	X - 26119		NA	NA	phylum.Patescibacteria	-0.0609112	0.0163219	0.000202138	922	0.0202623
metab_100001086	N-(2-furoyl)glycine		Xenobiotics	Food Component/Plant	genus.Lachnospiraceae.UCG.010	-0.0575433	0.0154207	0.00020238	922	0.0202822
metab_100015790	sphingomyelin (d18:2/21:0, d16:2/23:0)*		Lipid	Sphingomyelins	Species.colihominis	-0.0738452	0.0197901	0.000202495	922	0.0202893
metab_100021666	branched-chain, straight-chain, or cyclopropyl 10:1 fatty acid (1)*		Partially Characterized Molecules	Partially Characterized Molecules	Species.filiformis	-0.0763668	0.0204686	0.000202888	922	0.0203243
metab_100001403	5-acetylamino-6-amino-3-methyluracil		Xenobiotics	Xanthine Metabolism	Species.inops	0.06004	0.0160928	0.000202934	922	0.0203245
metab_999911299	X - 11299		NA	NA	family.Carnobacteriaceae	-0.259518	0.069564	0.000203109	922	0.0203376
metab_100019794	hydroxy-CMPF*		Lipid	Fatty Acid, Dicarboxylate	genus.Eggerthella	-0.106378	0.0285179	0.000203441	922	0.0203665
metab_100020536	4-ethylcatechol sulfate		Xenobiotics	Benzoate Metabolism	order.Clostridia.vadinBB60.group	0.0755538	0.0202558	0.000203623	922	0.0203714
metab_100020823	lithocholate sulfate (1)		Lipid	Secondary Bile Acid Metabolism	genus.Coprococcus	0.0787628	0.0211155	0.000203547	922	0.0203714
metab_999912816	X - 12816		NA	NA	order.Saccharimonadales	-0.113829	0.0305169	0.000203588	922	0.0203714
metab_100021000	hydroxypalmitoyl sphingomyelin (d18:1/16:0(OH))**		Lipid	Sphingomyelins	Species.prausnitzii	0.030651	0.00821824	0.000203915	922	0.0203962
metab_999912306	X - 12306		NA	NA	family.Christensenellaceae	0.0638457	0.0171198	0.000204135	922	0.0204138
metab_100020823	lithocholate sulfate (1)		Lipid	Secondary Bile Acid Metabolism	order.Clostridia.vadinBB60.group	0.0734758	0.0197035	0.000204358	922	0.0204317
metab_100006290	sphingomyelin (d18:1/20:0, d16:1/22:0)*		Lipid	Sphingomyelins	Species.prausnitzii	0.0309002	0.00828733	0.000204725	922	0.0204639
metab_100020371	N,N-dimethylalanine		Amino Acid	Alanine and Aspartate Metabolism	Species.ramosum	-0.0857386	0.0229989	0.000205257	922	0.0205127
metab_999915461	X - 15461		NA	NA	genus.Lachnospiraceae.UCG.004	-0.0286873	0.00769578	0.000205478	922	0.0205303
metab_100020371	N,N-dimethylalanine		Amino Acid	Alanine and Aspartate Metabolism	Species.fairfieldensis	-0.212328	0.056987	0.000206906	922	0.020664
metab_1135	ursodeoxycholate		Lipid	Secondary Bile Acid Metabolism	genus..Eubacterium..xylanophilum.group	-0.0559462	0.0150155	0.000206905	922	0.020664
metab_999917612	X - 17612		NA	NA	family.Akkermansiaceae	0.0463495	0.0124407	0.000207113	922	0.0206803
metab_999921442	X - 21442		NA	NA	family.Bacteroidaceae	-0.129184	0.0346801	0.000207625	922	0.0207268
metab_100006082	4-hydroxychlorothalonil		Xenobiotics	Chemical	family.Micrococcaceae	-0.136879	0.0367469	0.000207709	922	0.0207307
metab_100001994	androstenediol (3beta,17beta) disulfate (2)		Lipid	Androgenic Steroids	Species.prausnitzii	0.0483625	0.0129851	0.000208066	922	0.0207619
metab_999912816	X - 12816		NA	NA	genus.Eggerthella	-0.100412	0.0269604	0.000208117	922	0.0207625
metab_999917354	X - 17354		NA	NA	family.Ruminococcaceae	-0.213641	0.0573642	0.000208209	922	0.0207672
metab_100001756	4-ethylphenylsulfate		Xenobiotics	Benzoate Metabolism	phylum.Patescibacteria	-0.116128	0.0311825	0.000208328	922	0.0207746
metab_100015967	carotene diol (2)		Cofactors and Vitamins	Vitamin A Metabolism	genus.Blautia	-0.080144	0.0215226	0.000208685	922	0.0208056
metab_100001315	p-cresol sulfate		Xenobiotics	Benzoate Metabolism	genus.UCG.007	0.087202	0.0234211	0.000209076	922	0.0208401
metab_999911308	X - 11308		NA	NA	family.Bacillaceae	-0.143153	0.0384494	0.000209139	922	0.020842
metab_100001605	catechol sulfate		Xenobiotics	Benzoate Metabolism	genus.Anaerotruncus	-0.0623002	0.0167344	0.000209349	922	0.0208584
metab_999922162	X - 22162		NA	NA	Species.hathewayi	-0.043704	0.0117396	0.000209439	922	0.0208628
metab_999918901	X - 18901		NA	NA	family.Pseudomonadaceae	-0.191506	0.0514456	0.000209669	922	0.0208812
metab_100010901	gamma-glutamyl-alpha-lysine		Peptide	Gamma-glutamyl Amino Acid	genus.Rothia	-0.114729	0.0308212	0.000209734	922	0.0208833
metab_100001403	5-acetylamino-6-amino-3-methyluracil		Xenobiotics	Xanthine Metabolism	genus.Weissella	-0.211097	0.056716	0.000210074	922	0.0209126
metab_100002875	1-(1-enyl-palmitoyl)-GPC (P-16:0)*		Lipid	Lysoplasmalogen	genus.Enterobacter	-0.0968741	0.0260347	0.000210926	922	0.0209893
metab_100006438	citraconate/glutaconate		Energy	TCA Cycle	family.Ethanoligenenaceae	-0.192412	0.0517104	0.000210936	922	0.0209893
metab_100004634	3-methoxytyramine sulfate		Amino Acid	Tyrosine Metabolism	Species.sedimentorum	0.0321083	0.00863044	0.00021143	922	0.0210316
metab_100020823	lithocholate sulfate (1)		Lipid	Secondary Bile Acid Metabolism	class.Verrucomicrobiae	0.0543848	0.0146183	0.000211452	922	0.0210316
metab_100001657	glycolithocholate sulfate*		Lipid	Secondary Bile Acid Metabolism	Species.lenta	-0.0903781	0.0242952	0.000211718	922	0.0210474
metab_100020371	N,N-dimethylalanine		Amino Acid	Alanine and Aspartate Metabolism	genus.Holdemania	-0.0820417	0.0220544	0.000211747	922	0.0210474
metab_999924970	X - 24970		NA	NA	order.Bacteroidales	0.132886	0.0357219	0.000211721	922	0.0210474
metab_999917612	X - 17612		NA	NA	genus.Roseburia	-0.0798793	0.0214741	0.000211892	922	0.0210527
metab_999921733	X - 21733		NA	NA	genus.Lactiplantibacillus	-0.142875	0.038409	0.000211864	922	0.0210527
metab_100006314	sphingomyelin (d17:1/16:0, d18:1/15:0, d16:1/17:0)*		Lipid	Sphingomyelins	family.Micrococcaceae	-0.0988257	0.0265714	0.000212339	922	0.0210925
metab_100015788	sphingomyelin (d18:2/18:1)*		Lipid	Sphingomyelins	genus.Atopobium	-0.0954164	0.0256554	0.000212424	922	0.0210965
metab_999924556	X - 24556		NA	NA	order.Opitutales	-0.147893	0.0397681	0.000212642	922	0.0211136
metab_999917354	X - 17354		NA	NA	genus.Lachnospiraceae.AC2044.group	0.0653796	0.0175823	0.00021298	922	0.0211426
metab_100001262	gamma-glutamyl-epsilon-lysine		Peptide	Gamma-glutamyl Amino Acid	genus.NK4A214.group	0.0198651	0.00534238	0.000213046	922	0.0211446
metab_999911444	X - 11444		NA	NA	genus.Ruminococcus	-0.0392744	0.0105632	0.000213333	922	0.0211685
metab_100001034	indoleacetate		Amino Acid	Tryptophan Metabolism	family.Ethanoligenenaceae	-0.143488	0.0385979	0.000213783	922	0.0211999
metab_100003434	imidazole propionate		Amino Acid	Histidine Metabolism	genus.Pediococcus	0.133313	0.0358615	0.000213833	922	0.0211999
metab_1135	ursodeoxycholate		Lipid	Secondary Bile Acid Metabolism	genus.Lachnospiraceae.AC2044.group	-0.0685328	0.0184347	0.000213708	922	0.0211999
metab_999912216	X - 12216		NA	NA	family.Family.XI	-0.176166	0.0473888	0.000213821	922	0.0211999
metab_100015789	sphingomyelin (d18:2/24:2)*		Lipid	Sphingomyelins	genus.Clostridium.sensu.stricto.1	0.0198455	0.00533951	0.000214437	922	0.0212553
metab_100002009	5alpha-pregnan-3beta,20beta-diol monosulfate (1)		Lipid	Progestin Steroids	Species.faecium	-0.0442589	0.011909	0.000214693	922	0.0212761
metab_2050	eicosapentaenoate (EPA; 20:5n3)		Lipid	Long Chain Polyunsaturated Fatty Acid (n3 and n6)	genus.Eisenbergiella	-0.0561127	0.0150996	0.000214906	922	0.0212897
metab_999912906	X - 12906		NA	NA	family.UCG.010	0.0258155	0.00694685	0.000214923	922	0.0212897
metab_100001034	indoleacetate		Amino Acid	Tryptophan Metabolism	genus.Rothia	-0.166022	0.044679	0.000215144	922	0.0212986
metab_100002185	indole-3-carboxylate		Amino Acid	Tryptophan Metabolism	genus.Tyzzerella	-0.0229814	0.00618465	0.000215151	922	0.0212986
metab_999912283	X - 12283		NA	NA	genus.Eisenbergiella	-0.0660061	0.0177628	0.000215073	922	0.0212986
metab_100001423	4-hydroxyhippurate		Xenobiotics	Benzoate Metabolism	genus..Clostridium..innocuum.group	0.0924959	0.0248934	0.000215317	922	0.0213105
metab_100001756	4-ethylphenylsulfate		Xenobiotics	Benzoate Metabolism	family.Micrococcaceae	-0.259477	0.069835	0.000215409	922	0.021315
metab_100002049	4-hydroxycoumarin		Xenobiotics	Drug - Cardiovascular	genus.Lachnospiraceae.NK4A136.group	0.0631303	0.0169926	0.000215757	922	0.0213403
metab_100015623	lactosyl-N-behenoyl-sphingosine (d18:1/22:0)*		Lipid	Lactosylceramides (LCER)	family.Puniceicoccaceae	-0.10205	0.0274683	0.000215713	922	0.0213403
metab_100005418	17alpha-hydroxypregnanolone glucuronide		Lipid	Pregnenolone Steroids	genus.Catenibacterium	0.0376509	0.0101349	0.000215896	922	0.0213495
metab_100001083	indolepropionate		Amino Acid	Tryptophan Metabolism	Species.tanakaei	-0.173712	0.0467625	0.000216084	922	0.0213635
metab_100000014	hippurate		Xenobiotics	Benzoate Metabolism	order.RF39	0.0507637	0.0136662	0.000216277	922	0.021378
metab_100005998	octadecanedioylcarnitine (C18-DC)*		Lipid	Fatty Acid Metabolism (Acyl Carnitine, Dicarboxylate)	genus.Christensenellaceae.R.7.group	0.0316661	0.00852518	0.00021637	922	0.0213826
metab_100002049	4-hydroxycoumarin		Xenobiotics	Drug - Cardiovascular	genus.Colidextribacter	0.0623903	0.0167981	0.000216613	922	0.0213995
metab_100005998	octadecanedioylcarnitine (C18-DC)*		Lipid	Fatty Acid Metabolism (Acyl Carnitine, Dicarboxylate)	genus.Megamonas	-0.0673078	0.0181222	0.000216633	922	0.0213995
metab_999915728	X - 15728		NA	NA	family.Bacillaceae	-0.309338	0.0832926	0.000216842	922	0.0214155
metab_100001510	phenol sulfate		Amino Acid	Tyrosine Metabolism	family.Pseudomonadaceae	0.129768	0.0349447	0.000217125	922	0.0214297
metab_100006191	p-cresol glucuronide*		Amino Acid	Tyrosine Metabolism	order.Monoglobales	-0.111512	0.030028	0.000217081	922	0.0214297
metab_999911795	X - 11795		NA	NA	Species.bartlettii	0.0294082	0.00791912	0.000217095	922	0.0214297
metab_100001396	7-methylxanthine		Xenobiotics	Xanthine Metabolism	Species.prausnitzii	0.0780923	0.0210298	0.000217232	922	0.0214336
metab_999917612	X - 17612		NA	NA	order.Bacillales	-0.202115	0.0544288	0.000217258	922	0.0214336
metab_100001988	5alpha-pregnan-3beta,20alpha-diol disulfate		Lipid	Progestin Steroids	genus.NK4A214.group	0.0498341	0.0134212	0.000217497	922	0.0214527
metab_100006642	glycodeoxycholate 3-sulfate		Lipid	Secondary Bile Acid Metabolism	family.Veillonellaceae	-0.0496654	0.0133771	0.0002178	922	0.0214734
metab_100020276	sphingomyelin (d17:1/14:0, d16:1/15:0)*		Lipid	Sphingomyelins	Species.sanguinis	0.027269	0.00734469	0.000217789	922	0.0214734
metab_1668	taurodeoxycholate		Lipid	Secondary Bile Acid Metabolism	family.Peptostreptococcaceae	-0.0649048	0.0174824	0.000217936	922	0.0214822
metab_100004322	2-aminophenol sulfate		Xenobiotics	Food Component/Plant	Species.sanguinis	0.0541544	0.0145882	0.000218246	922	0.0215082
metab_100001106	1,3-dimethylurate		Xenobiotics	Xanthine Metabolism	order.Bacillales	-0.229963	0.0619506	0.000218389	922	0.0215131
metab_999921733	X - 21733		NA	NA	order.Lachnospirales	-0.159761	0.0430383	0.000218373	922	0.0215131
metab_100001988	5alpha-pregnan-3beta,20alpha-diol disulfate		Lipid	Progestin Steroids	order.Bifidobacteriales	-0.0415243	0.0111877	0.000218753	922	0.0215397
metab_100006191	p-cresol glucuronide*		Amino Acid	Tyrosine Metabolism	Species.parainfluenzae	-0.177837	0.0479134	0.000218729	922	0.0215397
metab_100002049	4-hydroxycoumarin		Xenobiotics	Drug - Cardiovascular	Species.urinimassiliense	-0.255713	0.0688991	0.000218924	922	0.0215428
metab_100004088	retinal		Cofactors and Vitamins	Vitamin A Metabolism	Species.eutactus	-0.0167477	0.00451246	0.000218897	922	0.0215428
metab_100006290	sphingomyelin (d18:1/20:0, d16:1/22:0)*		Lipid	Sphingomyelins	Species.colihominis	-0.0556349	0.0149901	0.000218886	922	0.0215428
metab_100021707	3-bromo-5-chloro-2,6-dihydroxybenzoic acid*		Xenobiotics	Chemical	family.Family.XI	-0.108988	0.0293685	0.000219238	922	0.0215691
metab_100000580	1,5-anhydroglucitol (1,5-AG)		Carbohydrate	Glycolysis, Gluconeogenesis, and Pyruvate Metabolism	genus.Coprococcus	0.0398442	0.0107381	0.000219671	922	0.0216032
metab_100002014	5alpha-pregnan-3beta,20alpha-diol monosulfate (2)		Lipid	Progestin Steroids	family.Hafniaceae	-0.14174	0.0381995	0.000219678	922	0.0216032
metab_100001262	gamma-glutamyl-epsilon-lysine		Peptide	Gamma-glutamyl Amino Acid	family.Micrococcaceae	-0.0773093	0.0208356	0.00021975	922	0.0216057
metab_999912216	X - 12216		NA	NA	family.Peptococcaceae	0.067497	0.018193	0.00022009	922	0.0216345
metab_100005402	11-ketoetiocholanolone glucuronide		Lipid	Androgenic Steroids	Species.plautii	-0.0432229	0.011651	0.000220303	922	0.0216508
metab_1668	taurodeoxycholate		Lipid	Secondary Bile Acid Metabolism	genus.Clostridium.sensu.stricto.1	-0.0566052	0.0152592	0.000220483	922	0.0216639
metab_999922509	X - 22509		NA	NA	genus.Enterobacter	-0.197612	0.0532736	0.000220656	922	0.0216763
metab_100002021	5alpha-androstan-3beta,17alpha-diol disulfate		Lipid	Androgenic Steroids	genus.UBA1819	-0.0656989	0.0177129	0.0002209	922	0.0216956
metab_999922162	X - 22162		NA	NA	order.Christensenellales	0.0356733	0.009618	0.000220973	922	0.0216982
metab_100001658	taurolithocholate 3-sulfate		Lipid	Secondary Bile Acid Metabolism	family.Prevotellaceae	0.0423525	0.0114192	0.000221074	922	0.0217035
metab_100006294	behenoyl sphingomyelin (d18:1/22:0)*		Lipid	Sphingomyelins	Species.prausnitzii	0.0373692	0.0100758	0.000221156	922	0.0217069
metab_999912411	X - 12411		NA	NA	family.Micrococcaceae	-0.151951	0.0409735	0.000221404	922	0.0217266
metab_100002488	isoursodeoxycholate		Lipid	Secondary Bile Acid Metabolism	family.Succinivibrionaceae	0.211645	0.0570731	0.000221569	922	0.0217382
metab_339	glutarate (C5-DC)		Lipid	Fatty Acid, Dicarboxylate	genus.Lachnospiraceae.NK4A136.group	-0.043162	0.0116409	0.000222039	922	0.0217798
metab_999911787	X - 11787		NA	NA	Species.prausnitzii	0.0220965	0.00595964	0.000222115	922	0.0217825
metab_100004208	guaiacol sulfate		Xenobiotics	Benzoate Metabolism	family.Carnobacteriaceae	-0.144801	0.0390615	0.000222719	922	0.0218371
metab_100001415	N6-carbamoylthreonyladenosine		Nucleotide	Purine Metabolism, Adenine containing	genus.Christensenellaceae.R.7.group	0.0210572	0.00568068	0.000222868	922	0.0218471
metab_100000445	theobromine		Xenobiotics	Xanthine Metabolism	family.Christensenellaceae	0.0714805	0.019284	0.000222953	922	0.0218508
metab_100020837	2,6-dihydroxybenzoic acid		Xenobiotics	Drug - Topical Agents	genus..Eubacterium..xylanophilum.group	0.040913	0.0110386	0.000223257	922	0.0218759
metab_100015968	carotene diol (3)		Cofactors and Vitamins	Vitamin A Metabolism	family.Micrococcaceae	-0.133102	0.0359129	0.000223379	922	0.0218833
metab_999924811	X - 24811		NA	NA	order.Chloroplast	-0.19003	0.0512743	0.000223449	922	0.0218855
metab_100001466	3-methylcytidine		Nucleotide	Pyrimidine Metabolism, Cytidine containing	family.Ruminococcaceae	0.0753773	0.0203408	0.000223823	922	0.0219101
metab_100002910	1-methyl-5-imidazoleacetate		Amino Acid	Histidine Metabolism	phylum.Firmicutes	-0.209388	0.0565049	0.000223876	922	0.0219101
metab_999912816	X - 12816		NA	NA	genus.Granulicatella	-0.211064	0.0569582	0.000223937	922	0.0219101
metab_999915503	X - 15503		NA	NA	genus.Rothia	-0.0981014	0.0264732	0.000223849	922	0.0219101
metab_999924757	X - 24757		NA	NA	Species.colihominis	-0.147481	0.0397991	0.000223902	922	0.0219101
metab_100002488	isoursodeoxycholate		Lipid	Secondary Bile Acid Metabolism	genus.Leuconostoc	0.235566	0.0635732	0.000224071	922	0.0219185
metab_100021839	2-methoxyhydroquinone sulfate (1)		Xenobiotics	Benzoate Metabolism	genus.Desulfovibrio	-0.0606386	0.0163653	0.000224178	922	0.0219204
metab_999924811	X - 24811		NA	NA	family.Actinomycetaceae	-0.143672	0.0387747	0.000224185	922	0.0219204
metab_100021000	hydroxypalmitoyl sphingomyelin (d18:1/16:0(OH))**		Lipid	Sphingomyelins	genus.Enterobacter	-0.0762121	0.0205694	0.000224336	922	0.0219305
metab_100001417	phenylacetylglutamine		Peptide	Acetylated Peptides	genus.UCG.003	0.0404926	0.01093	0.000224688	922	0.0219603
metab_100004295	2-piperidinone		Xenobiotics	Food Component/Plant	genus..Eubacterium..fissicatena.group	0.11267	0.0304143	0.000224887	922	0.021975
metab_100001400	1-methylurate		Xenobiotics	Xanthine Metabolism	family..Clostridium..methylpentosum.group	0.0874695	0.023615	0.000225333	922	0.0220093
metab_100005402	11-ketoetiocholanolone glucuronide		Lipid	Androgenic Steroids	order.Actinomycetales	-0.101875	0.0275037	0.000225294	922	0.0220093
metab_999917685	X - 17685		NA	NA	genus.Marvinbryantia	-0.0651008	0.0175765	0.000225441	922	0.0220152
metab_100006260	6-hydroxyindole sulfate		Xenobiotics	Chemical	genus.Family.XIII.AD3011.group	0.0484882	0.013092	0.000225624	922	0.0220284
metab_563	glutamine		Amino Acid	Glutamate Metabolism	Species.colihominis	-0.0482632	0.0130321	0.000225828	922	0.0220437
metab_999911299	X - 11299		NA	NA	genus.Dielma	-0.360568	0.0973652	0.000225975	922	0.0220534
metab_999915728	X - 15728		NA	NA	order.Actinomycetales	-0.222251	0.0600195	0.000226215	922	0.0220722
metab_100001106	1,3-dimethylurate		Xenobiotics	Xanthine Metabolism	genus.UCG.002	0.0615113	0.0166116	0.000226275	922	0.0220734
metab_999924556	X - 24556		NA	NA	family.Puniceicoccaceae	-0.151898	0.0410244	0.000226528	922	0.0220933
metab_100001417	phenylacetylglutamine		Peptide	Acetylated Peptides	order.Eubacteriales	-0.091151	0.02462	0.000226794	922	0.022114
metab_100001605	catechol sulfate		Xenobiotics	Benzoate Metabolism	genus.Intestinibacter	0.0285155	0.00770222	0.000226861	922	0.022114
metab_100015792	sphingomyelin (d18:1/25:0, d19:0/24:1, d20:1/23:0, d19:1/24:0)*		Lipid	Sphingomyelins	genus.UCG.002	0.034679	0.0093671	0.00022689	922	0.022114
metab_999924811	X - 24811		NA	NA	genus.Romboutsia	-0.0395713	0.0106887	0.000226931	922	0.022114
metab_100006296	sphingomyelin (d18:1/22:2, d18:2/22:1, d16:1/24:2)*		Lipid	Sphingomyelins	Species.sanguinis	0.0217669	0.00588027	0.000227361	922	0.0221512
metab_100004295	2-piperidinone		Xenobiotics	Food Component/Plant	genus.Family.XIII.AD3011.group	-0.0837022	0.0226161	0.000227961	922	0.0222005
metab_999922834	X - 22834		NA	NA	genus.Clostridium.sensu.stricto.1	-0.0392295	0.0105997	0.000227963	922	0.0222005
metab_100002021	5alpha-androstan-3beta,17alpha-diol disulfate		Lipid	Androgenic Steroids	genus.Anaerostipes	-0.101107	0.0273205	0.000228164	922	0.0222154
metab_100000442	quinate		Xenobiotics	Food Component/Plant	genus.Atopobium	-0.299157	0.0808383	0.000228244	922	0.0222185
metab_100001092	trigonelline (N'-methylnicotinate)		Cofactors and Vitamins	Nicotinate and Nicotinamide Metabolism	genus.UC5.1.2E3	-0.088479	0.0239109	0.000228526	922	0.0222413
metab_100006260	6-hydroxyindole sulfate		Xenobiotics	Chemical	genus.Lachnospiraceae.UCG.010	0.0338108	0.00913765	0.000228704	922	0.0222539
metab_100000010	3-phenylpropionate (hydrocinnamate)		Xenobiotics	Benzoate Metabolism	genus.Streptococcus	-0.0597826	0.0161573	0.000228821	922	0.0222606
metab_100001092	trigonelline (N'-methylnicotinate)		Cofactors and Vitamins	Nicotinate and Nicotinamide Metabolism	genus.DTU089	0.0648348	0.0175243	0.000229113	922	0.0222831
metab_498	retinol (Vitamin A)		Cofactors and Vitamins	Vitamin A Metabolism	Species.prausnitzii	0.034055	0.0092049	0.000229149	922	0.0222831
metab_999912216	X - 12216		NA	NA	Species.massiliensis.5	-0.142062	0.0384008	0.000229342	922	0.0222972
metab_100006105	4-methylguaiacol sulfate		Xenobiotics	Benzoate Metabolism	Species.sanguinis	0.0593201	0.0160373	0.000229841	922	0.022341
metab_100006098	3-hydroxypyridine sulfate		Xenobiotics	Chemical	family.Family.XI	-0.196584	0.0531504	0.000230068	922	0.0223583
metab_100002253	cinnamoylglycine		Xenobiotics	Food Component/Plant	Species.obeum	0.0750754	0.0202989	0.00023018	922	0.0223645
metab_100002185	indole-3-carboxylate		Amino Acid	Tryptophan Metabolism	family.Hafniaceae	-0.0708431	0.0191557	0.000230391	922	0.0223756
metab_999924757	X - 24757		NA	NA	order.Lachnospirales	-0.206173	0.0557478	0.000230352	922	0.0223756
metab_100001756	4-ethylphenylsulfate		Xenobiotics	Benzoate Metabolism	Species.wadsworthensis	0.0726179	0.0196365	0.000230536	922	0.0223814
metab_100020203	3-hydroxystachydrine*		Xenobiotics	Food Component/Plant	order.Pseudomonadales	-0.291525	0.0788313	0.000230548	922	0.0223814
metab_100002154	ergothioneine		Xenobiotics	Food Component/Plant	genus.Enterobacter	-0.170505	0.0461088	0.00023073	922	0.0223903
metab_100015838	eicosenoylcarnitine (C20:1)*		Lipid	Fatty Acid Metabolism (Acyl Carnitine, Monounsaturated)	order.Opitutales	-0.104433	0.0282414	0.000230737	922	0.0223903
metab_999923639	X - 23639		NA	NA	genus.Faecalibacterium	0.0406295	0.0109876	0.00023085	922	0.0223966
metab_100001657	glycolithocholate sulfate*		Lipid	Secondary Bile Acid Metabolism	genus.Lachnospiraceae.NK4A136.group	0.0608652	0.0164606	0.000230961	922	0.0224027
metab_100019831	3-hydroxyphenylacetoylglutamine		Peptide	Acetylated Peptides	genus.Flavonifractor	-0.0422816	0.0114355	0.000231164	922	0.0224177
metab_999924811	X - 24811		NA	NA	genus.Lactonifactor	-0.163686	0.0442714	0.000231222	922	0.0224186
metab_100020823	lithocholate sulfate (1)		Lipid	Secondary Bile Acid Metabolism	genus.Ligilactobacillus	-0.0750629	0.0203031	0.000231421	922	0.0224331
metab_100004601	1H-indole-7-acetic acid		Xenobiotics	Bacterial/Fungal	family.Ethanoligenenaceae	-0.141886	0.038382	0.000231818	922	0.0224656
metab_999924970	X - 24970		NA	NA	genus.Alistipes	0.0851489	0.0230342	0.000231853	922	0.0224656
metab_100001400	1-methylurate		Xenobiotics	Xanthine Metabolism	genus.UCG.005	0.061375	0.0166044	0.00023214	922	0.0224887
metab_100006190	2-acetamidophenol sulfate		Xenobiotics	Food Component/Plant	genus.Sellimonas	-0.0750819	0.0203131	0.000232225	922	0.0224897
metab_100020536	4-ethylcatechol sulfate		Xenobiotics	Benzoate Metabolism	Species.ramosum	-0.0947286	0.0256287	0.000232248	922	0.0224897
metab_100003434	imidazole propionate		Amino Acid	Histidine Metabolism	Species.colihominis	0.0874554	0.0236627	0.000232497	922	0.0224997
metab_100015788	sphingomyelin (d18:2/18:1)*		Lipid	Sphingomyelins	Species.colihominis	-0.0595666	0.0161167	0.000232463	922	0.0224997
metab_2051	methylsuccinate		Amino Acid	Leucine, Isoleucine and Valine Metabolism	Species.butyriciproducens	-0.056801	0.0153684	0.00023245	922	0.0224997
metab_100006098	3-hydroxypyridine sulfate		Xenobiotics	Chemical	family..Clostridium..methylpentosum.group	0.0977737	0.0264557	0.00023265	922	0.0225097
metab_999923655	X - 23655		NA	NA	genus.Rikenellaceae.RC9.gut.group	-0.153298	0.0414815	0.00023281	922	0.0225205
metab_100002021	5alpha-androstan-3beta,17alpha-diol disulfate		Lipid	Androgenic Steroids	genus.CAG.352	0.0462159	0.0125063	0.000232953	922	0.0225296
metab_100005998	octadecanedioylcarnitine (C18-DC)*		Lipid	Fatty Acid Metabolism (Acyl Carnitine, Dicarboxylate)	order.Christensenellales	0.0368784	0.00998011	0.00023316	922	0.0225449
metab_100000445	theobromine		Xenobiotics	Xanthine Metabolism	order.Christensenellales	0.0728418	0.0197135	0.000233307	922	0.0225453
metab_100001055	isobutyrylcarnitine (C4)		Amino Acid	Leucine, Isoleucine and Valine Metabolism	genus.Acetanaerobacterium	-0.154332	0.0417694	0.000233457	922	0.0225453
metab_100015967	carotene diol (2)		Cofactors and Vitamins	Vitamin A Metabolism	genus..Eubacterium..eligens.group	0.029055	0.00786335	0.000233335	922	0.0225453
metab_100019968	lyxonate		Carbohydrate	Pentose Metabolism	genus.Enterobacter	-0.10912	0.0295326	0.000233405	922	0.0225453
metab_999911787	X - 11787		NA	NA	Species.colihominis	-0.0398292	0.0107796	0.000233432	922	0.0225453
metab_999917357	X - 17357		NA	NA	order.Saccharimonadales	0.0532771	0.0144183	0.000233233	922	0.0225453
metab_100020975	3-hydroxy-2-methylpyridine sulfate		Xenobiotics	Chemical	order.Chloroplast	-0.295922	0.0800918	0.000233528	922	0.0225475
metab_100015967	carotene diol (2)		Cofactors and Vitamins	Vitamin A Metabolism	genus.Anaerofustis	-0.0855128	0.0231447	0.000233603	922	0.02255
metab_100000841	oxalate (ethanedioate)		Cofactors and Vitamins	Ascorbate and Aldarate Metabolism	order.Christensenellales	0.0309522	0.00837801	0.000233818	922	0.0225661
metab_999926119	X - 26119		NA	NA	genus.Actinomyces	-0.104116	0.0281826	0.000233939	922	0.022573
metab_100004208	guaiacol sulfate		Xenobiotics	Benzoate Metabolism	Species.eutactus	0.0319767	0.00865701	0.000234479	922	0.0226204
metab_100020819	glycoursodeoxycholic acid sulfate (1)		Lipid	Secondary Bile Acid Metabolism	family.Actinomycetaceae	0.187858	0.0508607	0.000234616	922	0.0226289
metab_100000007	carnitine		Lipid	Carnitine Metabolism	Species.prausnitzii	0.0280519	0.00759539	0.000234885	922	0.0226498
metab_100001977	beta-cryptoxanthin		Cofactors and Vitamins	Vitamin A Metabolism	genus.Eisenbergiella	-0.0796836	0.0215759	0.00023498	922	0.0226498
metab_999922509	X - 22509		NA	NA	genus.Erysipelatoclostridium	-0.0641709	0.0173754	0.000234964	922	0.0226498
metab_100002253	cinnamoylglycine		Xenobiotics	Food Component/Plant	genus.Coprobacillus	-0.125662	0.0340303	0.00023547	922	0.0226923
metab_100006108	phenylacetylcarnitine		Peptide	Acetylated Peptides	genus.Atopobium	-0.20417	0.055293	0.000235593	922	0.0226967
metab_999921286	X - 21286		NA	NA	genus..Eubacterium..xylanophilum.group	0.0353967	0.00958615	0.000235614	922	0.0226967
metab_100004111	4-methylcatechol sulfate		Xenobiotics	Benzoate Metabolism	Species.eutactus	0.0414068	0.0112161	0.000236304	922	0.0227584
metab_100000840	tartronate (hydroxymalonate)		Xenobiotics	Food Component/Plant	genus.Flavonifractor	-0.0336713	0.00912096	0.000236381	922	0.022759
metab_100021728	cis-3,4-methyleneheptanoylcarnitine		Lipid	Fatty Acid Metabolism (Acyl Carnitine, Medium Chain)	Species.uniformis	-0.0344804	0.0093402	0.000236409	922	0.022759
metab_999924812	X - 24812		NA	NA	Species.salyersiae	0.0587878	0.0159253	0.000236544	922	0.0227673
metab_100020975	3-hydroxy-2-methylpyridine sulfate		Xenobiotics	Chemical	Species.crossotus	0.0697702	0.0189012	0.000236681	922	0.0227743
metab_999911843	X - 11843		NA	NA	order.Acholeplasmatales	-0.217345	0.0588806	0.000236716	922	0.0227743
metab_100006098	3-hydroxypyridine sulfate		Xenobiotics	Chemical	Species.crossotus	0.060585	0.0164164	0.000237414	922	0.0228368
metab_100001510	phenol sulfate		Amino Acid	Tyrosine Metabolism	family.Clostridiaceae	-0.0394834	0.0106988	0.000237489	922	0.0228392
metab_100009007	1-(1-enyl-palmitoyl)-2-oleoyl-GPC (P-16:0/18:1)*		Lipid	Plasmalogen	family.Micrococcaceae	-0.100584	0.0272564	0.000237634	922	0.0228484
metab_999912216	X - 12216		NA	NA	genus.Holdemania	-0.0908678	0.0246239	0.000237689	922	0.0228489
metab_100008920	sphingomyelin (d18:1/17:0, d17:1/18:0, d19:1/16:0)		Lipid	Sphingomyelins	Species.mucilaginosa	-0.119662	0.0324283	0.000237835	922	0.0228582
metab_100000010	3-phenylpropionate (hydrocinnamate)		Xenobiotics	Benzoate Metabolism	family.Pseudomonadaceae	-0.196462	0.0532443	0.000238055	922	0.0228746
metab_100001400	1-methylurate		Xenobiotics	Xanthine Metabolism	family.Puniceicoccaceae	-0.241764	0.0655232	0.000238124	922	0.0228765
metab_100009030	lactosyl-N-palmitoyl-sphingosine (d18:1/16:0)		Lipid	Lactosylceramides (LCER)	genus.UCG.002	0.0245993	0.00666743	0.00023838	922	0.0228958
metab_999922509	X - 22509		NA	NA	class.Clostridia	-0.218579	0.0592447	0.000238425	922	0.0228958
metab_100001314	gamma-glutamylthreonine		Peptide	Gamma-glutamyl Amino Acid	family.Christensenellaceae	0.0327379	0.0088736	0.00023848	922	0.0228963
metab_100006620	nonanoylcarnitine (C9)		Lipid	Fatty Acid Metabolism (Acyl Carnitine, Medium Chain)	genus.Enterobacter	-0.108315	0.029361	0.000238739	922	0.0229164
metab_100001083	indolepropionate		Amino Acid	Tryptophan Metabolism	genus.Granulicatella	-0.173147	0.0469379	0.000238962	922	0.0229331
metab_100001262	gamma-glutamyl-epsilon-lysine		Peptide	Gamma-glutamyl Amino Acid	Species.eutactus	0.0144322	0.00391306	0.000239532	922	0.0229831
metab_100001315	p-cresol sulfate		Xenobiotics	Benzoate Metabolism	Species.dispar	-0.0839555	0.0227662	0.000240002	922	0.0230233
metab_100001396	7-methylxanthine		Xenobiotics	Xanthine Metabolism	genus.UC5.1.2E3	-0.0887908	0.0240778	0.000240057	922	0.0230238
metab_100019794	hydroxy-CMPF*		Lipid	Fatty Acid, Dicarboxylate	genus.Anaerofustis	-0.172719	0.0468403	0.000240301	922	0.0230425
metab_100002049	4-hydroxycoumarin		Xenobiotics	Drug - Cardiovascular	genus.Dielma	-0.265666	0.0720511	0.000240495	922	0.0230563
metab_100001287	epiandrosterone sulfate		Lipid	Androgenic Steroids	genus.UC5.1.2E3	-0.0751743	0.0203898	0.000240799	922	0.0230806
metab_803	mannose		Carbohydrate	Fructose, Mannose and Galactose Metabolism	Species.prausnitzii	0.032066	0.00869762	0.000240896	922	0.0230852
metab_100001756	4-ethylphenylsulfate		Xenobiotics	Benzoate Metabolism	genus.Dorea	-0.09714	0.0263512	0.000241264	922	0.0231156
metab_100009025	sphingomyelin (d18:1/21:0, d17:1/22:0, d16:1/23:0)*		Lipid	Sphingomyelins	genus.Rothia	-0.118873	0.0322488	0.000241491	922	0.0231278
metab_999912816	X - 12816		NA	NA	class.Bacilli	-0.119093	0.0323083	0.000241485	922	0.0231278
metab_100001417	phenylacetylglutamine		Peptide	Acetylated Peptides	family.Anaerofustaceae	-0.115125	0.0312356	0.000241897	922	0.0231618
metab_999915486	X - 15486		NA	NA	Species.pleomorphus	0.170834	0.0463578	0.000242428	922	0.0232078
metab_100009045	phenylacetylglutamate		Peptide	Acetylated Peptides	genus..Eubacterium..xylanophilum.group	0.0440081	0.0119425	0.000242544	922	0.0232141
metab_100002488	isoursodeoxycholate		Lipid	Secondary Bile Acid Metabolism	genus.Coprobacillus	0.123792	0.033597	0.000242912	922	0.0232445
metab_100004208	guaiacol sulfate		Xenobiotics	Benzoate Metabolism	order.Eubacteriales	-0.0935103	0.0253791	0.000242971	922	0.0232454
metab_100021839	2-methoxyhydroquinone sulfate (1)		Xenobiotics	Benzoate Metabolism	family.Veillonellaceae	0.0478288	0.012982	0.000243265	922	0.0232591
metab_565	tryptophan		Amino Acid	Tryptophan Metabolism	Species.prausnitzii	0.0281518	0.00764105	0.000243213	922	0.0232591
metab_999915503	X - 15503		NA	NA	genus.UCG.005	0.0254706	0.00691334	0.000243227	922	0.0232591
metab_100002911	glycoursodeoxycholate		Lipid	Secondary Bile Acid Metabolism	genus..Eubacterium..fissicatena.group	0.130915	0.0355352	0.000243397	922	0.023262
metab_100006314	sphingomyelin (d17:1/16:0, d18:1/15:0, d16:1/17:0)*		Lipid	Sphingomyelins	genus.Rothia	-0.103639	0.0281311	0.000243353	922	0.023262
metab_100006293	sphingomyelin (d18:1/20:2, d18:2/20:1, d16:1/22:2)*		Lipid	Sphingomyelins	Species.atypica	-0.0720011	0.0195449	0.000243588	922	0.0232706
metab_999911299	X - 11299		NA	NA	genus.Rikenellaceae.RC9.gut.group	-0.254281	0.0690245	0.000243548	922	0.0232706
metab_100002185	indole-3-carboxylate		Amino Acid	Tryptophan Metabolism	genus.Eggerthella	-0.0358064	0.00971999	0.000243679	922	0.0232745
metab_100001756	4-ethylphenylsulfate		Xenobiotics	Benzoate Metabolism	order.Actinomycetales	-0.195986	0.0532086	0.000244096	922	0.0233009
metab_999911483	X - 11483		NA	NA	order.Eubacteriales	-0.136342	0.0370158	0.000244107	922	0.0233009
metab_999926119	X - 26119		NA	NA	order.Clostridia.UCG.014	0.0291476	0.00791314	0.000244006	922	0.0233009
metab_100001405	1-methylxanthine		Xenobiotics	Xanthine Metabolism	Species.prausnitzii	0.0763608	0.0207326	0.000244298	922	0.0233144
metab_100006438	citraconate/glutaconate		Energy	TCA Cycle	family.Puniceicoccaceae	-0.227185	0.0616859	0.000244481	922	0.023327
metab_999917354	X - 17354		NA	NA	genus.Citrobacter	-0.182846	0.0496505	0.000244747	922	0.0233476
metab_999912844	X - 12844		NA	NA	Species.massiliensis.5	-0.0792445	0.0215186	0.000244803	922	0.0233481
metab_1104	methyl indole-3-acetate		Xenobiotics	Food Component/Plant	Species.disporicum	0.0618742	0.0168063	0.000245734	922	0.0234303
metab_1104	methyl indole-3-acetate		Xenobiotics	Food Component/Plant	Species.fermentans	0.072686	0.0197431	0.000245767	922	0.0234303
metab_100015624	N-behenoyl-sphingadienine (d18:2/22:0)*		Lipid	Ceramides	Species.prausnitzii	0.040201	0.0109199	0.000245891	922	0.0234373
metab_999913431	X - 13431		NA	NA	Species.bartlettii	0.0301311	0.00818481	0.000245992	922	0.0234421
metab_100000445	theobromine		Xenobiotics	Xanthine Metabolism	genus.Catenisphaera	-0.111026	0.0301601	0.000246119	922	0.0234494
metab_100001510	phenol sulfate		Amino Acid	Tyrosine Metabolism	Species.longoviformis	0.171236	0.0465181	0.00024625	922	0.0234571
metab_999921442	X - 21442		NA	NA	phylum.Patescibacteria	-0.139858	0.0379952	0.000246385	922	0.023465
metab_100001092	trigonelline (N'-methylnicotinate)		Cofactors and Vitamins	Nicotinate and Nicotinamide Metabolism	family.Micrococcaceae	-0.226993	0.0616692	0.00024649	922	0.0234702
metab_100006295	sphingomyelin (d18:1/22:1, d18:2/22:0, d16:1/24:1)*		Lipid	Sphingomyelins	Species.formicigenerans	0.0279204	0.00758582	0.000246697	922	0.0234851
metab_100001106	1,3-dimethylurate		Xenobiotics	Xanthine Metabolism	Species.prausnitzii	0.0745611	0.0202615	0.000247324	922	0.0235321
metab_100002253	cinnamoylglycine		Xenobiotics	Food Component/Plant	Species.hominis	0.0556894	0.0151334	0.000247378	922	0.0235321
metab_100009014	1-(1-enyl-palmitoyl)-2-arachidonoyl-GPC (P-16:0/20:4)*		Lipid	Plasmalogen	Species.colihominis	-0.0481099	0.013074	0.000247445	922	0.0235321
metab_100019968	lyxonate		Carbohydrate	Pentose Metabolism	Species.colihominis	-0.0785449	0.0213446	0.000247416	922	0.0235321
metab_999924811	X - 24811		NA	NA	genus.Phocea	-0.124591	0.0338566	0.000247294	922	0.0235321
metab_1258	anthranilate		Amino Acid	Tryptophan Metabolism	genus.Butyricicoccus	-0.0270415	0.00734977	0.000248007	922	0.0235806
metab_999923655	X - 23655		NA	NA	family.Puniceicoccaceae	-0.198003	0.0538255	0.000248595	922	0.0236317
metab_999917357	X - 17357		NA	NA	family.Saccharimonadaceae	0.0533525	0.0145042	0.000248793	922	0.0236457
metab_999912544	X - 12544		NA	NA	family.Eubacteriaceae	-0.296401	0.0805815	0.000248918	922	0.0236527
metab_100001395	1-linoleoyl-GPC (18:2)		Lipid	Lysophospholipid	family.Christensenellaceae	0.0335856	0.00913231	0.000249514	922	0.0237044
metab_512	taurine		Amino Acid	Methionine, Cysteine, SAM and Taurine Metabolism	genus.Flavonifractor	-0.0226472	0.00615855	0.000249812	922	0.0237236
metab_999924344	X - 24344		NA	NA	family.Eggerthellaceae	0.0555771	0.0151134	0.000249819	922	0.0237236
metab_100001034	indoleacetate		Amino Acid	Tryptophan Metabolism	family.Acholeplasmataceae	-0.0721357	0.0196166	0.00024988	922	0.0237246
metab_100020975	3-hydroxy-2-methylpyridine sulfate		Xenobiotics	Chemical	family.Bacillaceae	-0.301232	0.0819252	0.000250236	922	0.0237534
metab_100001987	5alpha-androstan-3beta,17beta-diol disulfate		Lipid	Androgenic Steroids	Species.prausnitzii	0.0778494	0.0211738	0.000250456	922	0.0237678
metab_999912026	X - 12026		NA	NA	order.Christensenellales	0.0285302	0.00775985	0.00025049	922	0.0237678
metab_100000010	3-phenylpropionate (hydrocinnamate)		Xenobiotics	Benzoate Metabolism	genus.CAG.352	0.0490815	0.0133497	0.000250548	922	0.0237684
metab_100005391	3-(3-hydroxyphenyl)propionate sulfate		Xenobiotics	Benzoate Metabolism	order.Peptostreptococcales.Tissierellales	0.0957053	0.0260329	0.000250808	922	0.0237882
metab_999911299	X - 11299		NA	NA	Species.minuta	-0.329552	0.0896469	0.000251013	922	0.0238027
metab_100000014	hippurate		Xenobiotics	Benzoate Metabolism	genus.Hafnia.Obesumbacterium	-0.143723	0.0391002	0.000251343	922	0.0238193
metab_100004295	2-piperidinone		Xenobiotics	Food Component/Plant	phylum.Patescibacteria	0.105828	0.0287903	0.000251311	922	0.0238193
metab_100015838	eicosenoylcarnitine (C20:1)*		Lipid	Fatty Acid Metabolism (Acyl Carnitine, Monounsaturated)	genus.Enterobacter	-0.0832287	0.022642	0.000251255	922	0.0238193
metab_999918901	X - 18901		NA	NA	genus.Pediococcus	-0.242559	0.0659944	0.00025166	922	0.0238445
metab_100000014	hippurate		Xenobiotics	Benzoate Metabolism	genus.Paludicola	0.0516799	0.0140619	0.000251921	922	0.0238568
metab_100015789	sphingomyelin (d18:2/24:2)*		Lipid	Sphingomyelins	genus.Phocea	-0.0643779	0.0175171	0.000251945	922	0.0238568
metab_999921733	X - 21733		NA	NA	family.Akkermansiaceae	0.043649	0.0118765	0.000251868	922	0.0238568
metab_100002488	isoursodeoxycholate		Lipid	Secondary Bile Acid Metabolism	family.Anaerofustaceae	0.176158	0.0479353	0.000252185	922	0.0238747
metab_999912407	X - 12407		NA	NA	genus.Paludicola	0.0760355	0.0206911	0.000252291	922	0.0238798
metab_100001034	indoleacetate		Amino Acid	Tryptophan Metabolism	order.Micrococcales	-0.149191	0.0406011	0.000252523	922	0.0238969
metab_339	glutarate (C5-DC)		Lipid	Fatty Acid, Dicarboxylate	genus.TM7x	0.0665285	0.0181066	0.000252797	922	0.0239179
metab_100001956	N-methylproline		Amino Acid	Urea cycle; Arginine and Proline Metabolism	Species.plautii	-0.102716	0.0279583	0.000253148	922	0.0239462
metab_100015968	carotene diol (3)		Cofactors and Vitamins	Vitamin A Metabolism	genus.Lachnospiraceae.UCG.010	-0.0323057	0.00879429	0.000253566	922	0.0239808
metab_100000014	hippurate		Xenobiotics	Benzoate Metabolism	Species.catus	0.0452043	0.0123058	0.000253645	922	0.0239834
metab_999921310	X - 21310		NA	NA	genus.Haemophilus	-0.0242798	0.00660988	0.000253782	922	0.0239915
metab_100020208	perfluorooctanoate (PFOA)		Xenobiotics	Chemical	genus.Finegoldia	-0.143689	0.0391185	0.00025388	922	0.0239958
metab_100009030	lactosyl-N-palmitoyl-sphingosine (d18:1/16:0)		Lipid	Lactosylceramides (LCER)	Species.colihominis	-0.0540225	0.0147083	0.000254123	922	0.0240138
metab_999921733	X - 21733		NA	NA	genus.Rothia	-0.195034	0.0531018	0.000254201	922	0.0240162
metab_100000014	hippurate		Xenobiotics	Benzoate Metabolism	genus.Fenollaria	-0.161085	0.0438616	0.000254455	922	0.0240354
metab_100001149	3-methylcrotonylglycine		Amino Acid	Leucine, Isoleucine and Valine Metabolism	family.Micrococcaceae	-0.0897431	0.0244368	0.000254576	922	0.0240419
metab_1668	taurodeoxycholate		Lipid	Secondary Bile Acid Metabolism	family.Clostridiaceae	-0.0596961	0.0162564	0.000254861	922	0.0240639
metab_999921733	X - 21733		NA	NA	genus.Marvinbryantia	0.043237	0.0117746	0.000254977	922	0.0240699
metab_100006262	4-methoxyphenol sulfate		Amino Acid	Tyrosine Metabolism	Species.sanguinis	0.0395447	0.0107701	0.000255322	922	0.0240926
metab_100020819	glycoursodeoxycholic acid sulfate (1)		Lipid	Secondary Bile Acid Metabolism	genus.Actinomyces	0.184184	0.0501627	0.000255295	922	0.0240926
metab_100002910	1-methyl-5-imidazoleacetate		Amino Acid	Histidine Metabolism	genus.NK4A214.group	0.0645515	0.0175817	0.000255497	922	0.0241
metab_100010901	gamma-glutamyl-alpha-lysine		Peptide	Gamma-glutamyl Amino Acid	order.Christensenellales	0.0341419	0.00929915	0.000255505	922	0.0241
metab_100001092	trigonelline (N'-methylnicotinate)		Cofactors and Vitamins	Nicotinate and Nicotinamide Metabolism	genus.Veillonella	-0.0795345	0.0216633	0.000255612	922	0.0241003
metab_100001279	hyocholate		Lipid	Secondary Bile Acid Metabolism	genus.Dielma	-0.203513	0.0554318	0.000255608	922	0.0241003
metab_100020502	sulfate of piperine metabolite C18H21NO3 (1)*		Xenobiotics	Food Component/Plant	Species.secundus	-0.120036	0.0326958	0.000255713	922	0.0241049
metab_100000442	quinate		Xenobiotics	Food Component/Plant	genus.UC5.1.2E3	-0.118006	0.0321441	0.00025585	922	0.0241129
metab_100002253	cinnamoylglycine		Xenobiotics	Food Component/Plant	Species.intestinalis	-0.0525295	0.0143096	0.00025608	922	0.0241154
metab_100006296	sphingomyelin (d18:1/22:2, d18:2/22:1, d16:1/24:2)*		Lipid	Sphingomyelins	genus.Intestinibacter	0.0181485	0.00494387	0.000256086	922	0.0241154
metab_100009162	1-(1-enyl-palmitoyl)-2-palmitoyl-GPC (P-16:0/16:0)*		Lipid	Plasmalogen	family.Christensenellaceae	0.0309308	0.0084258	0.000256042	922	0.0241154
metab_999912216	X - 12216		NA	NA	genus..Eubacterium..nodatum.group	-0.134406	0.0366131	0.000256011	922	0.0241154
metab_100002910	1-methyl-5-imidazoleacetate		Amino Acid	Histidine Metabolism	order.Lachnospirales	-0.215973	0.0588363	0.000256269	922	0.0241179
metab_100002911	glycoursodeoxycholate		Lipid	Secondary Bile Acid Metabolism	genus.Ruminococcus	-0.0812558	0.0221358	0.00025622	922	0.0241179
metab_999926119	X - 26119		NA	NA	genus.UCG.007	0.0626238	0.0170601	0.000256239	922	0.0241179
metab_100002911	glycoursodeoxycholate		Lipid	Secondary Bile Acid Metabolism	order.Rhodospirillales	-0.0785635	0.021403	0.000256333	922	0.024119
metab_1135	ursodeoxycholate		Lipid	Secondary Bile Acid Metabolism	genus.Ruminococcus	-0.0689159	0.0187771	0.000256781	922	0.0241563
metab_999921319	X - 21319		NA	NA	Species.formicigenerans	0.0433219	0.0118044	0.000257002	922	0.0241721
metab_100002911	glycoursodeoxycholate		Lipid	Secondary Bile Acid Metabolism	order.Lactobacillales	0.0697611	0.0190098	0.000257247	922	0.0241902
metab_999911850	X - 11850		NA	NA	genus.Rikenellaceae.RC9.gut.group	-0.376421	0.102583	0.000257561	922	0.0242148
metab_100000010	3-phenylpropionate (hydrocinnamate)		Xenobiotics	Benzoate Metabolism	Species.nordii	-0.256235	0.0698492	0.000258575	922	0.0242885
metab_100000014	hippurate		Xenobiotics	Benzoate Metabolism	Species.urinimassiliense	-0.203728	0.0555367	0.000258636	922	0.0242885
metab_100002021	5alpha-androstan-3beta,17alpha-diol disulfate		Lipid	Androgenic Steroids	genus.Lactonifactor	-0.225611	0.0615013	0.000258588	922	0.0242885
metab_100004322	2-aminophenol sulfate		Xenobiotics	Food Component/Plant	family.Hafniaceae	-0.184367	0.0502563	0.000258442	922	0.0242885
metab_100015745	glycosyl ceramide (d18:2/24:1, d18:1/24:2)*		Lipid	Hexosylceramides (HCER)	genus.UCG.005	0.029821	0.00812924	0.000258623	922	0.0242885
metab_999911381	X - 11381		NA	NA	Species.microfusus	-0.109146	0.0297536	0.00025866	922	0.0242885
metab_999911850	X - 11850		NA	NA	genus.Streptococcus	-0.0983453	0.0268097	0.000258718	922	0.024289
metab_999911299	X - 11299		NA	NA	genus.Atopobium	-0.293763	0.0800847	0.000258836	922	0.0242952
metab_100020975	3-hydroxy-2-methylpyridine sulfate		Xenobiotics	Chemical	genus.Lachnospiraceae.UCG.009	-0.179446	0.0489241	0.000259137	922	0.0243184
metab_100002049	4-hydroxycoumarin		Xenobiotics	Drug - Cardiovascular	order.Actinomycetales	-0.169774	0.0462893	0.00025931	922	0.0243297
metab_100004182	3b-hydroxy-5-cholenoic acid		Lipid	Secondary Bile Acid Metabolism	family.Rikenellaceae	0.0355757	0.00970108	0.000259793	922	0.0243701
metab_100020823	lithocholate sulfate (1)		Lipid	Secondary Bile Acid Metabolism	genus.Granulicatella	-0.181562	0.0495147	0.00026015	922	0.0243986
metab_100001658	taurolithocholate 3-sulfate		Lipid	Secondary Bile Acid Metabolism	Species.prausnitzii	0.0782175	0.0213322	0.000260349	922	0.0244123
metab_100006098	3-hydroxypyridine sulfate		Xenobiotics	Chemical	family.Peptococcaceae	0.0748207	0.020407	0.000260567	922	0.0244247
metab_100020371	N,N-dimethylalanine		Amino Acid	Alanine and Aspartate Metabolism	order.Chloroplast	-0.203732	0.0555673	0.000260586	922	0.0244247
metab_872	thymidine		Nucleotide	Pyrimidine Metabolism, Thymine containing	genus.Family.XIII.AD3011.group	-0.0220715	0.00602013	0.0002607	922	0.0244254
metab_999925520	X - 25520		NA	NA	genus.Eggerthella	-0.0671374	0.0183119	0.000260661	922	0.0244254
metab_100010955	perfluorooctanesulfonate (PFOS)		Xenobiotics	Chemical	Species.magna	-0.172384	0.0470231	0.000261048	922	0.0244531
metab_999912216	X - 12216		NA	NA	genus..Eubacterium..eligens.group	0.0493794	0.0134702	0.00026116	922	0.0244586
metab_1547	N-stearoyl-sphingosine (d18:1/18:0)*		Lipid	Ceramides	genus.Veillonella	-0.0411145	0.0112159	0.000261267	922	0.0244637
metab_100020819	glycoursodeoxycholic acid sulfate (1)		Lipid	Secondary Bile Acid Metabolism	genus..Eubacterium..fissicatena.group	0.112522	0.0306996	0.000261729	922	0.0244969
metab_999913695	X - 13695		NA	NA	genus.Turicibacter	0.0389168	0.0106177	0.000261716	922	0.0244969
metab_330	fumarate		Energy	TCA Cycle	genus.Christensenellaceae.R.7.group	0.0274224	0.00748191	0.000261826	922	0.0245011
metab_100008999	1-(1-enyl-stearoyl)-2-arachidonoyl-GPE (P-18:0/20:4)*		Lipid	Plasmalogen	Species.prausnitzii	0.0383971	0.0104765	0.000261925	922	0.0245054
metab_100001315	p-cresol sulfate		Xenobiotics	Benzoate Metabolism	order.RF39	0.0513591	0.0140142	0.000262211	922	0.0245222
metab_999912822	X - 12822		NA	NA	Species.mucilaginosa	-0.144056	0.0393081	0.000262193	922	0.0245222
metab_100005998	octadecanedioylcarnitine (C18-DC)*		Lipid	Fatty Acid Metabolism (Acyl Carnitine, Dicarboxylate)	genus.Holdemania	-0.0470036	0.0128273	0.00026265	922	0.0245469
metab_100006190	2-acetamidophenol sulfate		Xenobiotics	Food Component/Plant	family.Eubacteriaceae	-0.173687	0.0473978	0.000262532	922	0.0245469
metab_100008957	sphingomyelin (d18:2/24:1, d18:1/24:2)*		Lipid	Sphingomyelins	Species.mucilaginosa	-0.102145	0.0278753	0.000262637	922	0.0245469
metab_100015789	sphingomyelin (d18:2/24:2)*		Lipid	Sphingomyelins	order.Clostridiales	0.0209998	0.00573091	0.000262687	922	0.0245469
metab_999913844	X - 13844		NA	NA	family.vadinBE97	-0.236858	0.0646416	0.000262834	922	0.0245556
metab_100001073	androsterone sulfate		Lipid	Androgenic Steroids	Species.caccae.1	-0.198685	0.054227	0.000263063	922	0.0245721
metab_999916935	X - 16935		NA	NA	Species.stercoris.1	-0.0504991	0.0137839	0.000263371	922	0.0245958
metab_100001756	4-ethylphenylsulfate		Xenobiotics	Benzoate Metabolism	family.Anaerofustaceae	-0.178717	0.0487822	0.000263435	922	0.0245968
metab_999916576	X - 16576		NA	NA	genus.Intestinibacter	0.01948	0.00531745	0.000263607	922	0.0246079
metab_100002021	5alpha-androstan-3beta,17alpha-diol disulfate		Lipid	Androgenic Steroids	genus.Intestinimonas	0.0630893	0.0172227	0.000263857	922	0.0246213
metab_999923655	X - 23655		NA	NA	order.Opitutales	-0.191158	0.0521839	0.000263857	922	0.0246213
metab_100008957	sphingomyelin (d18:2/24:1, d18:1/24:2)*		Lipid	Sphingomyelins	genus.Christensenellaceae.R.7.group	0.0245149	0.00669272	0.000264104	922	0.0246394
metab_999912544	X - 12544		NA	NA	genus.Phascolarctobacterium	0.0817881	0.0223292	0.000264194	922	0.0246427
metab_100001178	3-carboxy-4-methyl-5-propyl-2-furanpropanoate (CMPF)		Lipid	Fatty Acid, Dicarboxylate	genus.Butyricicoccus	0.0819682	0.0223808	0.000264594	922	0.0246751
metab_100020515	2-naphthol sulfate		Xenobiotics	Chemical	genus.Christensenellaceae.R.7.group	-0.0623417	0.0170235	0.000264926	922	0.0247011
metab_100020550	deoxycholic acid glucuronide		Lipid	Secondary Bile Acid Metabolism	Species.bifidum	0.0889334	0.0242855	0.000265045	922	0.0247072
metab_100001756	4-ethylphenylsulfate		Xenobiotics	Benzoate Metabolism	genus.Eubacterium	-0.175911	0.0480404	0.000265307	922	0.0247266
metab_100009045	phenylacetylglutamate		Peptide	Acetylated Peptides	genus.Lachnoclostridium	-0.0579695	0.0158327	0.000265669	922	0.0247554
metab_100001658	taurolithocholate 3-sulfate		Lipid	Secondary Bile Acid Metabolism	genus.Faecalicoccus	-0.227213	0.0620605	0.000265895	922	0.0247664
metab_100015745	glycosyl ceramide (d18:2/24:1, d18:1/24:2)*		Lipid	Hexosylceramides (HCER)	order.Christensenellales	0.034383	0.00939122	0.000265867	922	0.0247664
metab_999922834	X - 22834		NA	NA	family.Clostridiaceae	-0.041342	0.0112925	0.000266045	922	0.0247754
metab_100019968	lyxonate		Carbohydrate	Pentose Metabolism	family.Clostridiaceae	0.0282712	0.00772257	0.000266201	922	0.0247849
metab_849	caffeine		Xenobiotics	Xanthine Metabolism	order.Opitutales	-0.32716	0.0893782	0.000266664	922	0.024823
metab_999917367	X - 17367		NA	NA	genus.Blautia	-0.139546	0.0381242	0.000266771	922	0.024828
metab_100002021	5alpha-androstan-3beta,17alpha-diol disulfate		Lipid	Androgenic Steroids	genus..Eubacterium..eligens.group	0.0566162	0.015468	0.00026687	922	0.0248285
metab_100004208	guaiacol sulfate		Xenobiotics	Benzoate Metabolism	order.Christensenellales	0.0538857	0.0147221	0.000266884	922	0.0248285
metab_100008920	sphingomyelin (d18:1/17:0, d17:1/18:0, d19:1/16:0)		Lipid	Sphingomyelins	genus.Enterobacter	-0.0885645	0.0241973	0.00026698	922	0.0248324
metab_999921286	X - 21286		NA	NA	order.Verrucomicrobiales	0.036132	0.00987213	0.000267079	922	0.0248366
metab_100019968	lyxonate		Carbohydrate	Pentose Metabolism	order.Clostridiales	0.0284734	0.00777975	0.000267141	922	0.0248374
metab_1104	methyl indole-3-acetate		Xenobiotics	Food Component/Plant	family.Puniceicoccaceae	-0.154756	0.0422862	0.00026736	922	0.0248528
metab_100006298	lignoceroyl sphingomyelin (d18:1/24:0)		Lipid	Sphingomyelins	Species.ramosum	-0.0398585	0.0108915	0.000267493	922	0.0248601
metab_100001510	phenol sulfate		Amino Acid	Tyrosine Metabolism	phylum.Actinobacteriota	-0.0626503	0.0171207	0.000267766	922	0.0248754
metab_100001657	glycolithocholate sulfate*		Lipid	Secondary Bile Acid Metabolism	genus.Faecalicoccus	-0.212221	0.0579954	0.000267819	922	0.0248754
metab_999921286	X - 21286		NA	NA	order.Eubacteriales	-0.0821698	0.0224547	0.000267733	922	0.0248754
metab_999912851	X - 12851		NA	NA	Species.splanchnicus	0.075181	0.0205458	0.000267907	922	0.0248785
metab_999912851	X - 12851		NA	NA	genus.Odoribacter	0.0747478	0.0204278	0.000267981	922	0.0248804
metab_999922771	X - 22771		NA	NA	family.Micrococcaceae	-0.118029	0.0322593	0.000268363	922	0.0249109
metab_100002009	5alpha-pregnan-3beta,20beta-diol monosulfate (1)		Lipid	Progestin Steroids	genus.Lachnospiraceae.UCG.009	-0.101946	0.0278642	0.000268446	922	0.0249112
metab_999911315	X - 11315		NA	NA	genus.Lachnospiraceae.FCS020.group	0.031784	0.00868736	0.000268474	922	0.0249112
metab_100001977	beta-cryptoxanthin		Cofactors and Vitamins	Vitamin A Metabolism	order.Clostridiales	0.0484485	0.0132434	0.000268827	922	0.0249329
metab_100006191	p-cresol glucuronide*		Amino Acid	Tyrosine Metabolism	order.Clostridia.UCG.014	0.0673831	0.0184192	0.000268824	922	0.0249329
metab_100015793	sphingomyelin (d17:2/16:0, d18:2/15:0)*		Lipid	Sphingomyelins	Species.sanguinis	0.023643	0.00646291	0.000268871	922	0.0249329
metab_100002021	5alpha-androstan-3beta,17alpha-diol disulfate		Lipid	Androgenic Steroids	Species.longum	-0.0478884	0.013092	0.000269318	922	0.0249694
metab_100001106	1,3-dimethylurate		Xenobiotics	Xanthine Metabolism	genus.Christensenellaceae.R.7.group	0.05969	0.0163192	0.0002695	922	0.0249812
metab_35	S-1-pyrroline-5-carboxylate		Amino Acid	Glutamate Metabolism	Species.finegoldii.1	-0.0330058	0.00902444	0.000269779	922	0.0249971
metab_999912816	X - 12816		NA	NA	Species.nordii	-0.232827	0.0636586	0.000269738	922	0.0249971
metab_1629	taurochenodeoxycholate		Lipid	Primary Bile Acid Metabolism	genus.UCG.009	0.119332	0.0326314	0.000270212	922	0.0250322
metab_999924970	X - 24970		NA	NA	class.Bacteroidia	0.134391	0.0367539	0.000270675	922	0.0250701
metab_1104	methyl indole-3-acetate		Xenobiotics	Food Component/Plant	genus.Granulicatella	-0.120472	0.0329486	0.00027082	922	0.0250782
metab_999921442	X - 21442		NA	NA	family.vadinBE97	-0.313996	0.0858772	0.000270871	922	0.0250782
metab_100002106	sphingomyelin (d18:1/18:1, d18:2/18:0)		Lipid	Sphingomyelins	genus.Faecalibacterium	0.0292263	0.00799577	0.000272024	922	0.0251798
metab_100001510	phenol sulfate		Amino Acid	Tyrosine Metabolism	genus.Pediococcus	0.163855	0.0448292	0.000272165	922	0.0251879
metab_100021727	cis-3,4-methyleneheptanoate		Lipid	Fatty Acid, Branched	Species.uniformis	-0.0357938	0.00979332	0.000272346	922	0.0251996
metab_100021000	hydroxypalmitoyl sphingomyelin (d18:1/16:0(OH))**		Lipid	Sphingomyelins	Species.colihominis	-0.0543364	0.0148686	0.000272846	922	0.0252408
metab_100002417	2,3-dihydroxyisovalerate		Xenobiotics	Food Component/Plant	Species.catus	-0.0732223	0.0200371	0.000272966	922	0.0252468
metab_100020276	sphingomyelin (d17:1/14:0, d16:1/15:0)*		Lipid	Sphingomyelins	genus.Rothia	-0.123444	0.0337824	0.00027321	922	0.0252643
metab_100002488	isoursodeoxycholate		Lipid	Secondary Bile Acid Metabolism	genus.Hungatella	0.0957924	0.026219	0.000273776	922	0.0253115
metab_100001279	hyocholate		Lipid	Secondary Bile Acid Metabolism	class.Alphaproteobacteria	-0.0502901	0.0137661	0.000274167	922	0.0253412
metab_999917654	X - 17654		NA	NA	genus..Clostridium..innocuum.group	-0.0631599	0.0172894	0.000274254	922	0.0253412
metab_999921286	X - 21286		NA	NA	family.Anaerovoracaceae	0.0685346	0.0187607	0.000274261	922	0.0253412
metab_100000711	4-acetylphenol sulfate		Xenobiotics	Benzoate Metabolism	genus.Hungatella	-0.0634197	0.0173608	0.000274323	922	0.0253418
metab_100020211	3-hydroxybutyroylglycine**		Lipid	Fatty Acid Metabolism (Acyl Glycine)	class.Actinobacteria	-0.0333113	0.00911959	0.000274653	922	0.0253673
metab_999913844	X - 13844		NA	NA	genus.Family.XIII.UCG.001	0.0627006	0.0171664	0.000274865	922	0.0253818
metab_100003470	pregnanediol-3-glucuronide		Lipid	Progestin Steroids	Species.ramosum	-0.0714988	0.0195783	0.000275476	922	0.025428
metab_999912906	X - 12906		NA	NA	Species.plautii	-0.0307631	0.00842368	0.000275432	922	0.025428
metab_100001403	5-acetylamino-6-amino-3-methyluracil		Xenobiotics	Xanthine Metabolism	genus.Rikenella	-0.221019	0.0605244	0.000275693	922	0.025443
metab_100020819	glycoursodeoxycholic acid sulfate (1)		Lipid	Secondary Bile Acid Metabolism	Species.obeum	-0.0693874	0.0190018	0.000275811	922	0.0254488
metab_100001658	taurolithocholate 3-sulfate		Lipid	Secondary Bile Acid Metabolism	Species.eutactus	0.0431897	0.0118279	0.000275931	922	0.0254548
metab_999921286	X - 21286		NA	NA	Species.muciniphila	0.0335578	0.00919074	0.000276191	922	0.0254737
metab_100002009	5alpha-pregnan-3beta,20beta-diol monosulfate (1)		Lipid	Progestin Steroids	Species.paraputrificum	0.0864555	0.0236802	0.000276518	922	0.0254934
metab_999911787	X - 11787		NA	NA	genus.Sellimonas	-0.0195364	0.0053511	0.00027657	922	0.0254934
metab_999924970	X - 24970		NA	NA	genus.Lachnospiraceae.UCG.001	0.0678962	0.018597	0.000276563	922	0.0254934
metab_100009045	phenylacetylglutamate		Peptide	Acetylated Peptides	genus.CAG.56	-0.0393102	0.0107685	0.000277019	922	0.0255241
metab_100019794	hydroxy-CMPF*		Lipid	Fatty Acid, Dicarboxylate	family.Anaerofustaceae	-0.18078	0.0495227	0.000277069	922	0.0255241
metab_999911850	X - 11850		NA	NA	genus.Paludicola	0.127933	0.0350458	0.000277053	922	0.0255241
metab_100000841	oxalate (ethanedioate)		Cofactors and Vitamins	Ascorbate and Aldarate Metabolism	genus.UCG.005	0.026478	0.00725369	0.000277231	922	0.0255339
metab_100019794	hydroxy-CMPF*		Lipid	Fatty Acid, Dicarboxylate	family.Oscillospiraceae	0.142076	0.0389239	0.000277425	922	0.0255415
metab_999921442	X - 21442		NA	NA	genus.Desulfovibrio	0.0787968	0.0215874	0.000277403	922	0.0255415
metab_100001106	1,3-dimethylurate		Xenobiotics	Xanthine Metabolism	order.Peptococcales	0.0664666	0.0182106	0.00027765	922	0.0255572
metab_923	dihydroorotate		Nucleotide	Pyrimidine Metabolism, Orotate containing	genus.Oscillospira	-0.036616	0.0100323	0.000277722	922	0.0255587
metab_100002488	isoursodeoxycholate		Lipid	Secondary Bile Acid Metabolism	genus.Rikenella	0.232032	0.0635785	0.000278022	922	0.0255812
metab_100021131	undecenoylcarnitine (C11:1)		Lipid	Fatty Acid Metabolism (Acyl Carnitine, Monounsaturated)	Species.saccharivorans	0.037766	0.0103488	0.000278283	922	0.0256002
metab_100002021	5alpha-androstan-3beta,17alpha-diol disulfate		Lipid	Androgenic Steroids	Species.invisus	-0.051232	0.0140405	0.000278736	922	0.0256367
metab_100001580	docosapentaenoate (n6 DPA; 22:5n6)		Lipid	Long Chain Polyunsaturated Fatty Acid (n3 and n6)	genus.Marvinbryantia	-0.0374496	0.0102636	0.000278848	922	0.0256419
metab_100020208	perfluorooctanoate (PFOA)		Xenobiotics	Chemical	Species.eutactus	0.0261036	0.00715437	0.000279012	922	0.0256468
metab_482	lactate		Carbohydrate	Glycolysis, Gluconeogenesis, and Pyruvate Metabolism	genus.Veillonella	-0.0386137	0.0105831	0.000279011	922	0.0256468
metab_100004208	guaiacol sulfate		Xenobiotics	Benzoate Metabolism	order.Coriobacteriales	0.0477605	0.0130906	0.000279192	922	0.0256582
metab_999917367	X - 17367		NA	NA	order.Lachnospirales	-0.194229	0.0532449	0.000279831	922	0.0257119
metab_100004601	1H-indole-7-acetic acid		Xenobiotics	Bacterial/Fungal	genus.Sellimonas	-0.0465577	0.012764	0.000280139	922	0.025735
metab_100019968	lyxonate		Carbohydrate	Pentose Metabolism	genus.Clostridium.sensu.stricto.1	0.0264457	0.00725035	0.000280207	922	0.0257361
metab_100019794	hydroxy-CMPF*		Lipid	Fatty Acid, Dicarboxylate	order.Eubacteriales	-0.142376	0.0390371	0.000280521	922	0.0257598
metab_100000011	phenylacetate		Amino Acid	Phenylalanine Metabolism	genus.Lachnospiraceae.UCG.009	-0.122515	0.0335924	0.000280626	922	0.0257643
metab_999915728	X - 15728		NA	NA	genus.Dielma	-0.340816	0.0934514	0.000280761	922	0.0257682
metab_999925520	X - 25520		NA	NA	order.Actinomycetales	-0.126474	0.0346792	0.000280779	922	0.0257682
metab_100001510	phenol sulfate		Amino Acid	Tyrosine Metabolism	genus.Weissella	0.152844	0.0419174	0.000281478	922	0.0258272
metab_100001279	hyocholate		Lipid	Secondary Bile Acid Metabolism	Species.longoviformis	-0.164245	0.0450455	0.000281591	922	0.0258324
metab_100002014	5alpha-pregnan-3beta,20alpha-diol monosulfate (2)		Lipid	Progestin Steroids	Species.faecium	-0.0474154	0.0130068	0.000282423	922	0.0259036
metab_100001977	beta-cryptoxanthin		Cofactors and Vitamins	Vitamin A Metabolism	order.Lachnospirales	-0.185549	0.0509005	0.000282555	922	0.025909
metab_999912544	X - 12544		NA	NA	Species.jalaludinii	0.20171	0.0553345	0.000282594	922	0.025909
metab_100000010	3-phenylpropionate (hydrocinnamate)		Xenobiotics	Benzoate Metabolism	Species.massiliensis.3	0.0897106	0.0246115	0.000282837	922	0.0259261
metab_100002910	1-methyl-5-imidazoleacetate		Amino Acid	Histidine Metabolism	order.Enterobacterales	0.0484717	0.0132983	0.000282945	922	0.0259309
metab_100015623	lactosyl-N-behenoyl-sphingosine (d18:1/22:0)*		Lipid	Lactosylceramides (LCER)	order.Opitutales	-0.0970695	0.0266365	0.000283747	922	0.0259992
metab_100015790	sphingomyelin (d18:2/21:0, d16:2/23:0)*		Lipid	Sphingomyelins	family.Micrococcaceae	-0.117764	0.0323161	0.000283843	922	0.0260029
metab_100020371	N,N-dimethylalanine		Amino Acid	Alanine and Aspartate Metabolism	genus.Alistipes	0.0595064	0.0163301	0.000284032	922	0.026015
metab_100006108	phenylacetylcarnitine		Peptide	Acetylated Peptides	genus.CHKCI001	-0.232595	0.0638328	0.000284183	922	0.0260236
metab_100002049	4-hydroxycoumarin		Xenobiotics	Drug - Cardiovascular	genus.Lactonifactor	-0.197607	0.0542333	0.00028438	922	0.0260314
metab_512	taurine		Amino Acid	Methionine, Cysteine, SAM and Taurine Metabolism	genus.Hungatella	-0.0291685	0.00800526	0.000284358	922	0.0260314
metab_100006108	phenylacetylcarnitine		Peptide	Acetylated Peptides	order.Saccharimonadales	-0.094078	0.0258227	0.000284828	922	0.0260673
metab_100021839	2-methoxyhydroquinone sulfate (1)		Xenobiotics	Benzoate Metabolism	Species.invisus	0.0478963	0.0131469	0.000284901	922	0.0260687
metab_100002154	ergothioneine		Xenobiotics	Food Component/Plant	genus.Fusicatenibacter	0.0625087	0.0171581	0.000284961	922	0.026069
metab_999911843	X - 11843		NA	NA	Species.disporicum	0.199092	0.0546499	0.000285041	922	0.0260704
metab_999923655	X - 23655		NA	NA	order.Chloroplast	-0.185858	0.051018	0.000285088	922	0.0260704
metab_100015797	heneicosapentaenoate (21:5n3)		Lipid	Long Chain Polyunsaturated Fatty Acid (n3 and n6)	Species.bromii	-0.0368473	0.0101152	0.000285331	922	0.0260833
metab_999912111	X - 12111		NA	NA	Species.plautii	-0.0861818	0.0236584	0.000285343	922	0.0260833
metab_100002094	gamma-CEHC		Cofactors and Vitamins	Tocopherol Metabolism	Species.formicigenerans	0.0427645	0.0117403	0.000285575	922	0.0260994
metab_100001635	ectoine		Xenobiotics	Chemical	genus.UC5.1.2E3	-0.0734663	0.0201696	0.000285714	922	0.0261059
metab_100015967	carotene diol (2)		Cofactors and Vitamins	Vitamin A Metabolism	genus.Eubacterium	-0.0877793	0.0240994	0.000285759	922	0.0261059
metab_100003470	pregnanediol-3-glucuronide		Lipid	Progestin Steroids	family.Carnobacteriaceae	-0.141199	0.038769	0.0002861	922	0.0261267
metab_1104	methyl indole-3-acetate		Xenobiotics	Food Component/Plant	order.Lachnospirales	-0.121169	0.0332691	0.000286084	922	0.0261267
metab_100001106	1,3-dimethylurate		Xenobiotics	Xanthine Metabolism	family.Peptococcaceae	0.0660674	0.0181406	0.000286217	922	0.0261322
metab_100015789	sphingomyelin (d18:2/24:2)*		Lipid	Sphingomyelins	family.Clostridiaceae	0.0207166	0.00568933	0.000286937	922	0.0261928
metab_100002024	5alpha-androstan-3beta,17beta-diol monosulfate (2)		Lipid	Androgenic Steroids	Species.ramosum	-0.0806071	0.0221377	0.000287079	922	0.0261954
metab_100002253	cinnamoylglycine		Xenobiotics	Food Component/Plant	genus.Streptococcus	-0.0556253	0.0152766	0.000287033	922	0.0261954
metab_100006642	glycodeoxycholate 3-sulfate		Lipid	Secondary Bile Acid Metabolism	genus.Intestinibacter	-0.0468568	0.0128691	0.00028724	922	0.0262048
metab_100000442	quinate		Xenobiotics	Food Component/Plant	family.Carnobacteriaceae	-0.255771	0.0702537	0.000287626	922	0.026235
metab_100020819	glycoursodeoxycholic acid sulfate (1)		Lipid	Secondary Bile Acid Metabolism	genus.Hungatella	0.0904924	0.0248576	0.000287888	922	0.0262536
metab_100020515	2-naphthol sulfate		Xenobiotics	Chemical	genus..Ruminococcus..torques.group	0.0924063	0.0253849	0.000288153	922	0.0262678
metab_339	glutarate (C5-DC)		Lipid	Fatty Acid, Dicarboxylate	order.Lactobacillales	0.0382423	0.0105056	0.000288157	922	0.0262678
metab_100001658	taurolithocholate 3-sulfate		Lipid	Secondary Bile Acid Metabolism	Species.putredinis	0.0510109	0.0140135	0.000288222	922	0.0262685
metab_100002021	5alpha-androstan-3beta,17alpha-diol disulfate		Lipid	Androgenic Steroids	family.Peptococcaceae	0.0760555	0.0208969	0.00028885	922	0.0263206
metab_100000840	tartronate (hydroxymalonate)		Xenobiotics	Food Component/Plant	genus.Frisingicoccus	-0.0471709	0.0129611	0.000289011	922	0.0263212
metab_100001510	phenol sulfate		Amino Acid	Tyrosine Metabolism	genus.Lachnoclostridium	0.0547524	0.0150445	0.000289083	922	0.0263212
metab_100002544	4-hydroxyglutamate		Amino Acid	Glutamate Metabolism	genus.Blautia	0.0909689	0.0249951	0.000288963	922	0.0263212
metab_100020536	4-ethylcatechol sulfate		Xenobiotics	Benzoate Metabolism	genus.Lachnoclostridium	-0.0679272	0.0186646	0.000289085	922	0.0263212
metab_1668	taurodeoxycholate		Lipid	Secondary Bile Acid Metabolism	order.Clostridiales	-0.0596067	0.0163789	0.000289209	922	0.0263273
metab_100015793	sphingomyelin (d17:2/16:0, d18:2/15:0)*		Lipid	Sphingomyelins	Species.mucilaginosa	-0.116065	0.0319007	0.000290234	922	0.0264154
metab_999911852	X - 11852		NA	NA	Species.cutis	0.325128	0.0893698	0.000290583	922	0.0264419
metab_100000011	phenylacetate		Amino Acid	Phenylalanine Metabolism	Species.eutactus	0.0363456	0.00999205	0.000291197	922	0.0264782
metab_100001658	taurolithocholate 3-sulfate		Lipid	Secondary Bile Acid Metabolism	family.Ethanoligenenaceae	-0.209527	0.0576017	0.000291129	922	0.0264782
metab_999917612	X - 17612		NA	NA	family.Oscillospiraceae	0.104957	0.0288544	0.000291181	922	0.0264782
metab_999922509	X - 22509		NA	NA	genus.Alloscardovia	-0.24193	0.0665111	0.00029121	922	0.0264782
metab_100001148	5-hydroxyhexanoate		Lipid	Fatty Acid, Monohydroxy	family.Hafniaceae	-0.0861128	0.0236749	0.000291362	922	0.0264868
metab_849	caffeine		Xenobiotics	Xanthine Metabolism	family.Puniceicoccaceae	-0.335318	0.0922046	0.000292067	922	0.0265456
metab_100001510	phenol sulfate		Amino Acid	Tyrosine Metabolism	genus.Candidatus.Soleaferrea	0.0781696	0.0214954	0.000292174	922	0.026549
metab_100003434	imidazole propionate		Amino Acid	Histidine Metabolism	order.RF39	-0.039218	0.0107844	0.00029222	922	0.026549
metab_100001399	1,7-dimethylurate		Xenobiotics	Xanthine Metabolism	order.Micrococcales	-0.20001	0.0550064	0.000292681	922	0.0265857
metab_100001315	p-cresol sulfate		Xenobiotics	Benzoate Metabolism	genus.Phocea	-0.124593	0.0342682	0.000293033	922	0.0266125
metab_100015609	N-palmitoyl-sphingadienine (d18:2/16:0)*		Lipid	Ceramides	Species.prausnitzii	0.0358601	0.00986324	0.00029312	922	0.0266151
metab_806	dimethylglycine		Amino Acid	Glycine, Serine and Threonine Metabolism	Species.prausnitzii	0.0319088	0.00877657	0.000293177	922	0.0266151
metab_100001106	1,3-dimethylurate		Xenobiotics	Xanthine Metabolism	genus.Weissella	-0.188822	0.0519431	0.000293759	922	0.0266522
metab_100020203	3-hydroxystachydrine*		Xenobiotics	Food Component/Plant	genus.Flavonifractor	-0.118731	0.0326614	0.000293715	922	0.0266522
metab_999913866	X - 13866		NA	NA	family.Butyricicoccaceae	0.0642288	0.0176685	0.000293687	922	0.0266522
metab_100006191	p-cresol glucuronide*		Amino Acid	Tyrosine Metabolism	Species.mucilaginosa	-0.35148	0.0966947	0.000294003	922	0.0266638
metab_100015640	N-palmitoylserine		Lipid	Endocannabinoid	genus..Eubacterium..xylanophilum.group	0.021872	0.00601707	0.000293948	922	0.0266638
metab_100015968	carotene diol (3)		Cofactors and Vitamins	Vitamin A Metabolism	genus.UCG.005	0.0360919	0.00992957	0.000294173	922	0.026674
metab_100001178	3-carboxy-4-methyl-5-propyl-2-furanpropanoate (CMPF)		Lipid	Fatty Acid, Dicarboxylate	Species.longoviformis	-0.266021	0.0731943	0.000294566	922	0.0267018
metab_100001279	hyocholate		Lipid	Secondary Bile Acid Metabolism	genus.Acetanaerobacterium	-0.160368	0.0441249	0.000294595	922	0.0267018
metab_100001510	phenol sulfate		Amino Acid	Tyrosine Metabolism	order.Clostridiales	-0.0391768	0.0107805	0.00029501	922	0.0267342
metab_999921442	X - 21442		NA	NA	genus.Anaerotruncus	-0.130034	0.0357851	0.00029536	922	0.0267606
metab_999912216	X - 12216		NA	NA	order.Bifidobacteriales	-0.0466155	0.0128289	0.000295468	922	0.0267652
metab_100004112	3-methyl catechol sulfate (1)		Xenobiotics	Benzoate Metabolism	order.Coriobacteriales	0.0643398	0.017707	0.000295534	922	0.026766
metab_999917367	X - 17367		NA	NA	genus..Ruminococcus..torques.group	-0.0917046	0.0252396	0.000295789	922	0.0267837
metab_999924947	X - 24947		NA	NA	Species.massiliensis.3	0.0678284	0.0186688	0.000295919	922	0.0267903
metab_100001279	hyocholate		Lipid	Secondary Bile Acid Metabolism	genus.Epulopiscium	0.106304	0.0292643	0.000296688	922	0.0268546
metab_999921442	X - 21442		NA	NA	Species.butyriciproducens	-0.193416	0.0532458	0.000296747	922	0.0268547
metab_100003470	pregnanediol-3-glucuronide		Lipid	Progestin Steroids	genus..Eubacterium..xylanophilum.group	0.0390631	0.0107544	0.000296987	922	0.0268711
metab_100000010	3-phenylpropionate (hydrocinnamate)		Xenobiotics	Benzoate Metabolism	Species.parvulum	-0.286587	0.0789012	0.000297065	922	0.0268729
metab_100000453	paraxanthine		Xenobiotics	Xanthine Metabolism	family.Bacillaceae	-0.24943	0.0686757	0.000297333	922	0.0268919
metab_100020536	4-ethylcatechol sulfate		Xenobiotics	Benzoate Metabolism	genus.TM7x	-0.0946437	0.0260591	0.000297462	922	0.026893
metab_100020975	3-hydroxy-2-methylpyridine sulfate		Xenobiotics	Chemical	genus.Tyzzerella	-0.0720612	0.0198412	0.000297443	922	0.026893
metab_999924811	X - 24811		NA	NA	genus..Eubacterium..fissicatena.group	-0.0850161	0.0234088	0.000297548	922	0.0268955
metab_100000263	imidazole lactate		Amino Acid	Histidine Metabolism	genus.Christensenellaceae.R.7.group	0.0294728	0.00811617	0.00029804	922	0.0269347
metab_100022041	N,N-dimethyl-pro-pro		Peptide	Modified Peptides	genus.Rothia	-0.156907	0.0432105	0.0002982	922	0.026944
metab_999917367	X - 17367		NA	NA	genus.Ruminiclostridium	-0.156401	0.0430741	0.000298492	922	0.0269651
metab_100006191	p-cresol glucuronide*		Amino Acid	Tyrosine Metabolism	genus.Papillibacter	-0.252143	0.0694456	0.000298694	922	0.026978
metab_100000840	tartronate (hydroxymalonate)		Xenobiotics	Food Component/Plant	genus.Rothia	-0.119306	0.0328608	0.000298863	922	0.0269881
metab_999911299	X - 11299		NA	NA	genus.Turicibacter	0.0690798	0.0190281	0.000299137	922	0.0270075
metab_100001657	glycolithocholate sulfate*		Lipid	Secondary Bile Acid Metabolism	genus..Eubacterium..siraeum.group	0.0475298	0.0130935	0.00029958	922	0.0270422
metab_100015791	sphingomyelin (d18:2/23:1)*		Lipid	Sphingomyelins	Species.bartlettii	0.0226499	0.00623995	0.000299813	922	0.027058
metab_100005403	etiocholanolone glucuronide		Lipid	Androgenic Steroids	genus.Sellimonas	-0.0534805	0.0147347	0.00030012	922	0.0270803
metab_100001423	4-hydroxyhippurate		Xenobiotics	Benzoate Metabolism	genus.Ruminococcus	-0.051425	0.0141687	0.000300192	922	0.0270816
metab_100001423	4-hydroxyhippurate		Xenobiotics	Benzoate Metabolism	genus.Turicibacter	0.0405408	0.011171	0.000300621	922	0.027115
metab_100010925	palmitoyl-arachidonoyl-glycerol (16:0/20:4) [2]*		Lipid	Diacylglycerol	family.UCG.010	-0.0473628	0.0130512	0.000300757	922	0.0271174
metab_999912816	X - 12816		NA	NA	Species.ramosum	-0.104115	0.0286899	0.000300766	922	0.0271174
metab_100009055	palmitoyl-linoleoyl-glycerol (16:0/18:2) [2]*		Lipid	Diacylglycerol	family.UCG.010	-0.0414717	0.0114282	0.000300876	922	0.0271211
metab_100015967	carotene diol (2)		Cofactors and Vitamins	Vitamin A Metabolism	genus..Clostridium..innocuum.group	-0.0656776	0.0180987	0.000300924	922	0.0271211
metab_100010901	gamma-glutamyl-alpha-lysine		Peptide	Gamma-glutamyl Amino Acid	genus.Christensenellaceae.R.7.group	0.0288309	0.0079455	0.000301237	922	0.027144
metab_100000011	phenylacetate		Amino Acid	Phenylalanine Metabolism	genus.Leuconostoc	-0.178853	0.049291	0.000301305	922	0.0271449
metab_100001510	phenol sulfate		Amino Acid	Tyrosine Metabolism	genus..Clostridium..innocuum.group	0.090487	0.0249388	0.000301492	922	0.0271564
metab_100001148	5-hydroxyhexanoate		Lipid	Fatty Acid, Monohydroxy	order.Eubacteriales	-0.0596406	0.0164383	0.000301739	922	0.0271734
metab_100001743	tryptophan betaine		Amino Acid	Tryptophan Metabolism	genus.Oscillibacter	-0.0810294	0.0223344	0.000301884	922	0.0271811
metab_100015788	sphingomyelin (d18:2/18:1)*		Lipid	Sphingomyelins	family.Christensenellaceae	0.029822	0.00822014	0.000301994	922	0.0271857
metab_100015609	N-palmitoyl-sphingadienine (d18:2/16:0)*		Lipid	Ceramides	genus.Faecalibacterium	0.0408353	0.0112565	0.000302224	922	0.0272011
metab_999912816	X - 12816		NA	NA	genus.Family.XIII.UCG.001	0.0651747	0.0179661	0.000302301	922	0.0272027
metab_100004322	2-aminophenol sulfate		Xenobiotics	Food Component/Plant	family.Lachnospiraceae	-0.212299	0.0585299	0.000302831	922	0.0272425
metab_999918922	X - 18922		NA	NA	Species.formicigenerans	0.0367277	0.0101257	0.000302861	922	0.0272425
metab_100009162	1-(1-enyl-palmitoyl)-2-palmitoyl-GPC (P-16:0/16:0)*		Lipid	Plasmalogen	Species.formicigenerans	0.0292748	0.0080719	0.000303335	922	0.0272799
metab_999923655	X - 23655		NA	NA	order.Bacillales	-0.18541	0.0511238	0.000303414	922	0.0272816
metab_100001083	indolepropionate		Amino Acid	Tryptophan Metabolism	genus.Clostridium.sensu.stricto.1	0.0416857	0.0114944	0.000303506	922	0.0272846
metab_100010955	perfluorooctanesulfonate (PFOS)		Xenobiotics	Chemical	genus.Faecalibacterium	0.0588603	0.0162306	0.000303646	922	0.0272918
metab_100009045	phenylacetylglutamate		Peptide	Acetylated Peptides	family..Eubacterium..coprostanoligenes.group	0.0641054	0.0176772	0.000303708	922	0.0272922
metab_100002014	5alpha-pregnan-3beta,20alpha-diol monosulfate (2)		Lipid	Progestin Steroids	family.Micrococcaceae	-0.174744	0.0481945	0.000304437	922	0.0273523
metab_100008957	sphingomyelin (d18:2/24:1, d18:1/24:2)*		Lipid	Sphingomyelins	order.Micrococcales	-0.0855694	0.0236007	0.000304538	922	0.0273561
metab_100020203	3-hydroxystachydrine*		Xenobiotics	Food Component/Plant	family..Clostridium..methylpentosum.group	-0.158412	0.0436922	0.000304633	922	0.0273593
metab_999917654	X - 17654		NA	NA	genus.Flavonifractor	-0.0356681	0.00983906	0.0003052	922	0.0274049
metab_100004601	1H-indole-7-acetic acid		Xenobiotics	Bacterial/Fungal	phylum.Desulfobacterota	0.0444917	0.0122737	0.000305408	922	0.0274182
metab_100000437	theophylline		Xenobiotics	Xanthine Metabolism	genus..Ruminococcus..gnavus.group	-0.0519058	0.0143209	0.000305982	922	0.0274537
metab_100010917	palmitoyl-oleoyl-glycerol (16:0/18:1) [2]*		Lipid	Diacylglycerol	family.Oscillospiraceae	-0.0918883	0.0253517	0.000305907	922	0.0274537
metab_999911850	X - 11850		NA	NA	genus.HT002	-0.493393	0.136127	0.000305963	922	0.0274537
metab_100000011	phenylacetate		Amino Acid	Phenylalanine Metabolism	genus.Agathobacter	-0.0622202	0.0171679	0.000306293	922	0.0274722
metab_100020837	2,6-dihydroxybenzoic acid		Xenobiotics	Drug - Topical Agents	genus.Hafnia.Obesumbacterium	-0.13595	0.0375122	0.000306365	922	0.0274722
metab_999912306	X - 12306		NA	NA	order.Eubacteriales	-0.10939	0.0301842	0.000306426	922	0.0274722
metab_999917367	X - 17367		NA	NA	Species.eutactus	0.0422343	0.0116537	0.000306416	922	0.0274722
metab_100002253	cinnamoylglycine		Xenobiotics	Food Component/Plant	genus.CAG.352	0.0457367	0.0126217	0.00030694	922	0.0275012
metab_100020371	N,N-dimethylalanine		Amino Acid	Alanine and Aspartate Metabolism	family.Actinomycetaceae	-0.152295	0.0420283	0.000306988	922	0.0275012
metab_999912216	X - 12216		NA	NA	genus.UCG.007	0.10149	0.0280074	0.000306914	922	0.0275012
metab_999924970	X - 24970		NA	NA	family.Barnesiellaceae	0.0706768	0.0195042	0.000306916	922	0.0275012
metab_999912544	X - 12544		NA	NA	Species.colihominis	-0.252194	0.0696055	0.000307483	922	0.0275402
metab_252	succinate		Energy	TCA Cycle	genus.Rothia	-0.0882634	0.0243612	0.000307571	922	0.0275428
metab_100001034	indoleacetate		Amino Acid	Tryptophan Metabolism	family.Puniceicoccaceae	-0.166858	0.0460544	0.00030764	922	0.0275436
metab_100001051	1-methylhistidine		Amino Acid	Histidine Metabolism	Species.ramosum	-0.0444637	0.0122732	0.000307905	922	0.0275566
metab_100019794	hydroxy-CMPF*		Lipid	Fatty Acid, Dicarboxylate	genus.Faecalicoccus	-0.253167	0.0698801	0.000307853	922	0.0275566
metab_100002185	indole-3-carboxylate		Amino Acid	Tryptophan Metabolism	genus.Blautia	-0.053793	0.0148489	0.00030807	922	0.0275623
metab_1242	N1-methyladenosine		Nucleotide	Purine Metabolism, Adenine containing	Species.prausnitzii	0.0318993	0.00880545	0.000308088	922	0.0275623
metab_100015966	carotene diol (1)		Cofactors and Vitamins	Vitamin A Metabolism	family.Puniceicoccaceae	-0.14386	0.0397156	0.000308599	922	0.0276028
metab_100001423	4-hydroxyhippurate		Xenobiotics	Benzoate Metabolism	Species.sanguinis	0.0402013	0.0110992	0.000308895	922	0.0276239
metab_999911843	X - 11843		NA	NA	genus.Sellimonas	-0.13883	0.0383309	0.000309024	922	0.02763
metab_100006092	tyramine O-sulfate		Amino Acid	Tyrosine Metabolism	family.Oscillospiraceae	-0.113425	0.0313187	0.000309299	922	0.0276492
metab_100001400	1-methylurate		Xenobiotics	Xanthine Metabolism	genus.Enterobacter	-0.184447	0.0509361	0.00030989	922	0.0276967
metab_100002122	3-hydroxyhippurate		Xenobiotics	Benzoate Metabolism	phylum.Actinobacteriota	0.102335	0.028261	0.000309965	922	0.0276981
metab_999924757	X - 24757		NA	NA	genus.Romboutsia	0.0507078	0.0140037	0.000310038	922	0.0276993
metab_100002488	isoursodeoxycholate		Lipid	Secondary Bile Acid Metabolism	family.Hungateiclostridiaceae	0.184737	0.0510213	0.00031032	922	0.0276997
metab_100004601	1H-indole-7-acetic acid		Xenobiotics	Bacterial/Fungal	Species.intestinalis.2	-0.0655652	0.0181073	0.000310164	922	0.0276997
metab_100006296	sphingomyelin (d18:1/22:2, d18:2/22:1, d16:1/24:2)*		Lipid	Sphingomyelins	order.Clostridiales	0.0206569	0.00570518	0.000310382	922	0.0276997
metab_100009055	palmitoyl-linoleoyl-glycerol (16:0/18:2) [2]*		Lipid	Diacylglycerol	order.Clostridia.UCG.014	-0.0336447	0.00929183	0.000310197	922	0.0276997
metab_339	glutarate (C5-DC)		Lipid	Fatty Acid, Dicarboxylate	genus.Intestinimonas	-0.0376725	0.0104046	0.00031038	922	0.0276997
metab_999917367	X - 17367		NA	NA	Species.colihominis	-0.137651	0.0380175	0.000310403	922	0.0276997
metab_100001605	catechol sulfate		Xenobiotics	Benzoate Metabolism	Species.hathewayi	-0.0561848	0.0155187	0.000310702	922	0.027721
metab_100006296	sphingomyelin (d18:1/22:2, d18:2/22:1, d16:1/24:2)*		Lipid	Sphingomyelins	genus.Clostridium.sensu.stricto.1	0.0192469	0.0053167	0.00031115	922	0.0277557
metab_100002488	isoursodeoxycholate		Lipid	Secondary Bile Acid Metabolism	Species.crossotus	-0.0606138	0.0167471	0.000312	922	0.0278261
metab_999917367	X - 17367		NA	NA	family.Coriobacteriales.Incertae.Sedis	0.0585762	0.0161845	0.000312107	922	0.0278302
metab_100001756	4-ethylphenylsulfate		Xenobiotics	Benzoate Metabolism	Species.ramosum	-0.108203	0.029897	0.000312192	922	0.0278324
metab_999925371	X - 25371		NA	NA	Species.colihominis	-0.0571111	0.0157808	0.000312409	922	0.0278464
metab_100020819	glycoursodeoxycholic acid sulfate (1)		Lipid	Secondary Bile Acid Metabolism	Species.longum	0.0447453	0.0123645	0.000312633	922	0.027861
metab_100006262	4-methoxyphenol sulfate		Amino Acid	Tyrosine Metabolism	genus.Turicibacter	0.0392362	0.0108424	0.000312711	922	0.0278626
metab_275	creatinine		Amino Acid	Creatine Metabolism	family.Micrococcaceae	-0.0660558	0.0182546	0.000312943	922	0.0278779
metab_100001509	2-methylbutyrylcarnitine (C5)		Amino Acid	Leucine, Isoleucine and Valine Metabolism	genus..Eubacterium..xylanophilum.group	0.0239805	0.00662737	0.000313145	922	0.0278851
metab_999912544	X - 12544		NA	NA	Species.pamelaeae	-0.319038	0.0881701	0.000313103	922	0.0278851
metab_100006098	3-hydroxypyridine sulfate		Xenobiotics	Chemical	genus.Dielma	-0.288849	0.0798306	0.000313296	922	0.0278879
metab_999924243	X - 24243		NA	NA	Species.champanellensis	-0.0750382	0.0207387	0.000313297	922	0.0278879
metab_999911843	X - 11843		NA	NA	order.Monoglobales	-0.160987	0.0444944	0.000313466	922	0.0278975
metab_100005998	octadecanedioylcarnitine (C18-DC)*		Lipid	Fatty Acid Metabolism (Acyl Carnitine, Dicarboxylate)	genus..Eubacterium..xylanophilum.group	0.0265885	0.0073488	0.000313545	922	0.0278992
metab_999917357	X - 17357		NA	NA	class.Saccharimonadia	0.0516475	0.0142761	0.000313926	922	0.0279278
metab_100001404	indolebutyrate		Amino Acid	Tryptophan Metabolism	family.Carnobacteriaceae	-0.106272	0.029376	0.000314024	922	0.0279311
metab_999917354	X - 17354		NA	NA	genus.Terrisporobacter	0.051715	0.0142956	0.000314181	922	0.0279397
metab_999924306	X - 24306		NA	NA	family.Flavobacteriaceae	0.0618036	0.0170854	0.000314433	922	0.0279567
metab_100002021	5alpha-androstan-3beta,17alpha-diol disulfate		Lipid	Androgenic Steroids	class.Actinobacteria	-0.0544876	0.0150637	0.000314657	922	0.0279712
metab_100000011	phenylacetate		Amino Acid	Phenylalanine Metabolism	genus.Weissella	-0.167099	0.0461981	0.000314823	922	0.0279806
metab_100002021	5alpha-androstan-3beta,17alpha-diol disulfate		Lipid	Androgenic Steroids	genus.Enterorhabdus	0.081039	0.0224077	0.000315348	922	0.028021
metab_100008956	sphingomyelin (d18:2/23:0, d18:1/23:1, d17:1/24:1)*		Lipid	Sphingomyelins	order.Micrococcales	-0.0992835	0.0274528	0.000315399	922	0.028021
metab_100008915	1-palmitoyl-2-docosahexaenoyl-GPC (16:0/22:6)		Lipid	Phosphatidylcholine (PC)	genus.Rothia	-0.0868616	0.0240191	0.000315593	922	0.0280329
metab_100001423	4-hydroxyhippurate		Xenobiotics	Benzoate Metabolism	order.Saccharimonadales	0.0794001	0.0219573	0.000315881	922	0.0280477
metab_100006375	3-methoxycatechol sulfate (1)		Xenobiotics	Benzoate Metabolism	Species.longum	0.0579916	0.0160368	0.000315847	922	0.0280477
metab_999926111	X - 26111		NA	NA	Species.colihominis	-0.168758	0.0466713	0.000316174	922	0.0280683
metab_922	N-stearoyl-sphinganine (d18:0/18:0)*		Lipid	Dihydroceramides	family.Bacteroidaceae	0.0634927	0.0175597	0.000316235	922	0.0280683
metab_100020536	4-ethylcatechol sulfate		Xenobiotics	Benzoate Metabolism	genus.CHKCI001	-0.243834	0.0674374	0.000316382	922	0.0280759
metab_100001055	isobutyrylcarnitine (C4)		Amino Acid	Leucine, Isoleucine and Valine Metabolism	Species.lenta	-0.0660801	0.0182778	0.000316836	922	0.0281025
metab_1258	anthranilate		Amino Acid	Tryptophan Metabolism	phylum.Verrucomicrobiota	0.0239482	0.00662401	0.000316784	922	0.0281025
metab_999912816	X - 12816		NA	NA	genus.Veillonella	-0.0851437	0.0235509	0.000316865	922	0.0281025
metab_999911787	X - 11787		NA	NA	genus.Anaerotruncus	-0.026757	0.00740115	0.000316935	922	0.0281034
metab_100002544	4-hydroxyglutamate		Amino Acid	Glutamate Metabolism	order.Bacillales	0.152339	0.0421391	0.000317058	922	0.0281089
metab_100000861	2,3-dihydroxypyridine		Xenobiotics	Food Component/Plant	genus.Ruminococcus	0.0441655	0.0122171	0.000317169	922	0.0281134
metab_100019794	hydroxy-CMPF*		Lipid	Fatty Acid, Dicarboxylate	genus.Leuconostoc	-0.237479	0.0656961	0.000317463	922	0.028134
metab_999921442	X - 21442		NA	NA	genus.Coprobacillus	-0.1506	0.0416629	0.00031757	922	0.0281381
metab_189	N6,N6,N6-trimethyllysine		Amino Acid	Lysine Metabolism	Species.mucilaginosa	-0.165176	0.0456967	0.000317706	922	0.0281448
metab_100015745	glycosyl ceramide (d18:2/24:1, d18:1/24:2)*		Lipid	Hexosylceramides (HCER)	family.Micrococcaceae	-0.106307	0.0294165	0.000318638	922	0.0282183
metab_1258	anthranilate		Amino Acid	Tryptophan Metabolism	Species.mucilaginosa	-0.102435	0.0283454	0.000318659	922	0.0282183
metab_100009014	1-(1-enyl-palmitoyl)-2-arachidonoyl-GPC (P-16:0/20:4)*		Lipid	Plasmalogen	Species.formicigenerans	0.02308	0.00638697	0.000318909	922	0.0282297
metab_999922162	X - 22162		NA	NA	genus.Hungatella	-0.0415914	0.0115095	0.000318863	922	0.0282297
metab_100006190	2-acetamidophenol sulfate		Xenobiotics	Food Component/Plant	genus.Rikenellaceae.RC9.gut.group	-0.203001	0.0561804	0.000319189	922	0.028249
metab_100001170	3-hydroxy-2-ethylpropionate		Amino Acid	Leucine, Isoleucine and Valine Metabolism	Species.massiliensis.5	-0.0557197	0.0154219	0.000319613	922	0.0282703
metab_100002488	isoursodeoxycholate		Lipid	Secondary Bile Acid Metabolism	genus.Candidatus.Soleaferrea	0.11043	0.0305638	0.000319536	922	0.0282703
metab_100015967	carotene diol (2)		Cofactors and Vitamins	Vitamin A Metabolism	order.Opitutales	-0.133884	0.0370558	0.000319598	922	0.0282703
metab_1135	ursodeoxycholate		Lipid	Secondary Bile Acid Metabolism	genus..Eubacterium..fissicatena.group	0.108938	0.030152	0.000319687	922	0.0282714
metab_999911315	X - 11315		NA	NA	genus..Ruminococcus..gnavus.group	-0.028016	0.00775517	0.000320186	922	0.0283047
metab_999917354	X - 17354		NA	NA	family.Pseudomonadaceae	-0.159423	0.0441301	0.000320185	922	0.0283047
metab_100001417	phenylacetylglutamine		Peptide	Acetylated Peptides	class.Saccharimonadia	-0.0728471	0.0201658	0.000320382	922	0.0283136
metab_100015792	sphingomyelin (d18:1/25:0, d19:0/24:1, d20:1/23:0, d19:1/24:0)*		Lipid	Sphingomyelins	order.Christensenellales	0.038919	0.0107738	0.000320409	922	0.0283136
metab_100001083	indolepropionate		Amino Acid	Tryptophan Metabolism	genus.Christensenella	-0.11532	0.0319246	0.000320557	922	0.0283158
metab_999916935	X - 16935		NA	NA	order.Acholeplasmatales	-0.0875356	0.0242327	0.000320521	922	0.0283158
metab_1104	methyl indole-3-acetate		Xenobiotics	Food Component/Plant	genus.Rothia	-0.148263	0.0410467	0.000320784	922	0.0283305
metab_100001605	catechol sulfate		Xenobiotics	Benzoate Metabolism	genus.Eubacterium	-0.0989118	0.0273842	0.000320867	922	0.0283323
metab_100002185	indole-3-carboxylate		Amino Acid	Tryptophan Metabolism	genus.Bacteroides	-0.0351271	0.00972527	0.000320937	922	0.0283331
metab_999912851	X - 12851		NA	NA	Species.longicatena	-0.0664173	0.0183892	0.000321179	922	0.0283491
metab_100009069	1-(1-enyl-palmitoyl)-2-linoleoyl-GPE (P-16:0/18:2)*		Lipid	Plasmalogen	genus.UC5.1.2E3	-0.0407973	0.0112964	0.000321443	922	0.0283669
metab_100002488	isoursodeoxycholate		Lipid	Secondary Bile Acid Metabolism	family.Bacillaceae	0.262142	0.0725866	0.000321558	922	0.0283717
metab_100002021	5alpha-androstan-3beta,17alpha-diol disulfate		Lipid	Androgenic Steroids	family.Bifidobacteriaceae	-0.052682	0.0145893	0.000322089	922	0.0284077
metab_999911795	X - 11795		NA	NA	genus.Intestinibacter	0.0285154	0.00789679	0.00032208	922	0.0284077
metab_100001423	4-hydroxyhippurate		Xenobiotics	Benzoate Metabolism	genus.Eggerthella	0.0700385	0.0193983	0.000322655	922	0.0284467
metab_100002253	cinnamoylglycine		Xenobiotics	Food Component/Plant	genus.Candidatus.Soleaferrea	-0.111781	0.0309593	0.000322623	922	0.0284467
metab_564	threonine		Amino Acid	Glycine, Serine and Threonine Metabolism	family.Christensenellaceae	0.0273983	0.00758873	0.000322836	922	0.0284573
metab_100001510	phenol sulfate		Amino Acid	Tyrosine Metabolism	genus.UCG.005	-0.0481866	0.0133477	0.00032319	922	0.0284831
metab_1135	ursodeoxycholate		Lipid	Secondary Bile Acid Metabolism	genus.Subdoligranulum	-0.0853684	0.0236485	0.000323463	922	0.0285017
metab_999922771	X - 22771		NA	NA	Species.mucilaginosa	-0.132328	0.0366586	0.000323625	922	0.0285105
metab_100005998	octadecanedioylcarnitine (C18-DC)*		Lipid	Fatty Acid Metabolism (Acyl Carnitine, Dicarboxylate)	Species.hominis	0.024566	0.0068058	0.000323848	922	0.0285247
metab_100019794	hydroxy-CMPF*		Lipid	Fatty Acid, Dicarboxylate	Species.bacterium.2	0.0711598	0.0197145	0.00032391	922	0.0285247
metab_100001106	1,3-dimethylurate		Xenobiotics	Xanthine Metabolism	genus.Rikenella	-0.200031	0.0554209	0.000324161	922	0.0285251
metab_100020819	glycoursodeoxycholic acid sulfate (1)		Lipid	Secondary Bile Acid Metabolism	genus.Haemophilus	0.0835096	0.0231368	0.000324077	922	0.0285251
metab_999912306	X - 12306		NA	NA	order.Christensenellales	0.0631956	0.0175088	0.000324092	922	0.0285251
metab_999913844	X - 13844		NA	NA	order.Christensenellales	0.0738401	0.020458	0.000324113	922	0.0285251
metab_999924757	X - 24757		NA	NA	phylum.Actinobacteriota	0.0831816	0.0230469	0.000324273	922	0.0285295
metab_100009162	1-(1-enyl-palmitoyl)-2-palmitoyl-GPC (P-16:0/16:0)*		Lipid	Plasmalogen	genus.UCG.005	0.026914	0.0074577	0.000324687	922	0.0285605
metab_999925790	X - 25790		NA	NA	genus.Flavonifractor	-0.0397179	0.0110062	0.000324934	922	0.0285767
metab_999917325	X - 17325		NA	NA	phylum.Actinobacteriota	0.0891209	0.0246974	0.000325143	922	0.0285896
metab_999921286	X - 21286		NA	NA	family.Actinomycetaceae	-0.115071	0.031891	0.000325464	922	0.0286124
metab_100000711	4-acetylphenol sulfate		Xenobiotics	Benzoate Metabolism	order.Clostridiales	0.0366213	0.0101498	0.000325699	922	0.0286276
metab_100020823	lithocholate sulfate (1)		Lipid	Secondary Bile Acid Metabolism	Species.pleomorphus	-0.223362	0.0619081	0.000325835	922	0.0286341
metab_100006642	glycodeoxycholate 3-sulfate		Lipid	Secondary Bile Acid Metabolism	genus.Veillonella	-0.0842901	0.0233632	0.000326012	922	0.0286443
metab_100020823	lithocholate sulfate (1)		Lipid	Secondary Bile Acid Metabolism	Species.plautii	-0.0678497	0.0188073	0.000326236	922	0.0286585
metab_100009007	1-(1-enyl-palmitoyl)-2-oleoyl-GPC (P-16:0/18:1)*		Lipid	Plasmalogen	genus.NK4A214.group	0.0252192	0.00699129	0.000326729	922	0.0286964
metab_999912216	X - 12216		NA	NA	Species.fastidiosa	-0.293343	0.0813411	0.000327862	922	0.0287904
metab_100002154	ergothioneine		Xenobiotics	Food Component/Plant	Species.saccharivorans	0.0625203	0.0173407	0.000329014	922	0.028886
metab_100001399	1,7-dimethylurate		Xenobiotics	Xanthine Metabolism	family.Bacillaceae	-0.21803	0.0604756	0.000329203	922	0.0288972
metab_999924757	X - 24757		NA	NA	family.Bacillaceae	-0.247712	0.0687149	0.000329602	922	0.0289266
metab_999912816	X - 12816		NA	NA	genus..Eubacterium..xylanophilum.group	0.0568102	0.0157596	0.000329781	922	0.0289368
metab_100002488	isoursodeoxycholate		Lipid	Secondary Bile Acid Metabolism	Species.merdae	-0.055259	0.0153299	0.000329942	922	0.0289455
metab_999911299	X - 11299		NA	NA	class.Verrucomicrobiae	0.0742963	0.0206127	0.000330277	922	0.0289694
metab_100019981	heptenedioate (C7:1-DC)*		Lipid	Fatty Acid, Dicarboxylate	genus.Enterobacter	-0.0980771	0.0272111	0.000330388	922	0.0289736
metab_100020536	4-ethylcatechol sulfate		Xenobiotics	Benzoate Metabolism	class.Saccharimonadia	-0.0973266	0.0270046	0.000330672	922	0.028993
metab_100002911	glycoursodeoxycholate		Lipid	Secondary Bile Acid Metabolism	genus.Eisenbergiella	0.0987871	0.0274108	0.000330827	922	0.0290011
metab_100006108	phenylacetylcarnitine		Peptide	Acetylated Peptides	order.Opitutales	-0.216087	0.0599698	0.00033169	922	0.0290384
metab_100010955	perfluorooctanesulfonate (PFOS)		Xenobiotics	Chemical	genus.Faecalicoccus	-0.149106	0.0413787	0.000331465	922	0.0290384
metab_100020371	N,N-dimethylalanine		Amino Acid	Alanine and Aspartate Metabolism	genus.Rothia	-0.205089	0.0569185	0.000331756	922	0.0290384
metab_872	thymidine		Nucleotide	Pyrimidine Metabolism, Thymine containing	family.Anaerovoracaceae	-0.0284474	0.00789481	0.000331641	922	0.0290384
metab_999911850	X - 11850		NA	NA	phylum.Verrucomicrobiota	0.116783	0.0324082	0.000331386	922	0.0290384
metab_999912216	X - 12216		NA	NA	genus.Tyzzerella	-0.0553731	0.0153677	0.000331751	922	0.0290384
metab_999921842	X - 21842		NA	NA	genus.UCG.003	0.0473694	0.013146	0.000331609	922	0.0290384
metab_999923655	X - 23655		NA	NA	family.Bacillaceae	-0.188068	0.0521903	0.000331393	922	0.0290384
metab_100001055	isobutyrylcarnitine (C4)		Amino Acid	Leucine, Isoleucine and Valine Metabolism	genus.Sellimonas	-0.0484959	0.0134606	0.000332254	922	0.029071
metab_999911299	X - 11299		NA	NA	genus.Flavonifractor	-0.086968	0.0241387	0.000332221	922	0.029071
metab_1105	alpha-tocopherol		Cofactors and Vitamins	Tocopherol Metabolism	Species.prausnitzii	0.031263	0.00867751	0.000332329	922	0.0290721
metab_100004322	2-aminophenol sulfate		Xenobiotics	Food Component/Plant	genus.Romboutsia	0.0492179	0.0136616	0.00033247	922	0.029075
metab_1258	anthranilate		Amino Acid	Tryptophan Metabolism	family.Carnobacteriaceae	-0.076165	0.0211419	0.000332565	922	0.029075
metab_999913844	X - 13844		NA	NA	family..Clostridium..methylpentosum.group	0.0907405	0.025188	0.000332615	922	0.029075
metab_999923782	X - 23782		NA	NA	Species.coprocola	0.0324982	0.00902091	0.000332606	922	0.029075
metab_100019981	heptenedioate (C7:1-DC)*		Lipid	Fatty Acid, Dicarboxylate	genus.Atopobium	-0.112784	0.031308	0.000332782	922	0.0290794
metab_999912411	X - 12411		NA	NA	family.Bacillaceae	-0.156122	0.0433385	0.00033279	922	0.0290794
metab_100000841	oxalate (ethanedioate)		Cofactors and Vitamins	Ascorbate and Aldarate Metabolism	genus.Eisenbergiella	-0.0343965	0.00954874	0.000333032	922	0.029095
metab_999926119	X - 26119		NA	NA	family.Saccharimonadaceae	-0.0603385	0.0167522	0.000333512	922	0.0291315
metab_100004112	3-methyl catechol sulfate (1)		Xenobiotics	Benzoate Metabolism	genus.Lachnospiraceae.UCG.010	-0.0550069	0.0152725	0.000333657	922	0.0291386
metab_100002167	12-HETE		Lipid	Eicosanoid	Species.dentium	0.0538705	0.0149577	0.000333898	922	0.0291486
metab_100015966	carotene diol (1)		Cofactors and Vitamins	Vitamin A Metabolism	order.Clostridiales	0.0292816	0.00813036	0.000333896	922	0.0291486
metab_1258	anthranilate		Amino Acid	Tryptophan Metabolism	Species.muciniphila	0.0202449	0.00562163	0.00033424	922	0.029173
metab_100001083	indolepropionate		Amino Acid	Tryptophan Metabolism	family.Lachnospiraceae	-0.183694	0.0510101	0.000334383	922	0.0291769
metab_55	1-methylnicotinamide		Cofactors and Vitamins	Nicotinate and Nicotinamide Metabolism	order.Peptostreptococcales.Tissierellales	0.0525376	0.0145893	0.000334412	922	0.0291769
metab_100001624	3-(3-hydroxyphenyl)propionate		Xenobiotics	Benzoate Metabolism	genus.UCG.002	-0.0885686	0.0245966	0.000334752	922	0.0291991
metab_100003151	linoleoylcarnitine (C18:2)*		Lipid	Fatty Acid Metabolism (Acyl Carnitine, Polyunsaturated)	family.Puniceicoccaceae	-0.112289	0.0311845	0.000334792	922	0.0291991
metab_100006082	4-hydroxychlorothalonil		Xenobiotics	Chemical	family.Oscillospiraceae	0.0726663	0.0201812	0.000334945	922	0.0292069
metab_100003434	imidazole propionate		Amino Acid	Histidine Metabolism	genus.Flavonifractor	0.0408865	0.011356	0.000335294	922	0.0292318
metab_999917325	X - 17325		NA	NA	family.Carnobacteriaceae	-0.21248	0.0590182	0.000335516	922	0.0292456
metab_999921286	X - 21286		NA	NA	Species.eutactus	0.0275828	0.00766158	0.000335638	922	0.0292508
metab_100001423	4-hydroxyhippurate		Xenobiotics	Benzoate Metabolism	phylum.Patescibacteria	0.0775162	0.0215321	0.000335772	922	0.0292569
metab_100001734	N6-acetyllysine		Amino Acid	Lysine Metabolism	order.Christensenellales	0.0259981	0.00722207	0.000336065	922	0.0292732
metab_100009130	1-oleoyl-2-docosahexaenoyl-GPC (18:1/22:6)*		Lipid	Phosphatidylcholine (PC)	genus.Clostridium.sensu.stricto.1	0.0186025	0.00516769	0.000336129	922	0.0292732
metab_100020536	4-ethylcatechol sulfate		Xenobiotics	Benzoate Metabolism	genus.Dielma	-0.255758	0.0710489	0.000336149	922	0.0292732
metab_100002009	5alpha-pregnan-3beta,20beta-diol monosulfate (1)		Lipid	Progestin Steroids	Species.disporicum	0.0688802	0.0191383	0.000336988	922	0.0293393
metab_100003271	beta-citrylglutamate		Amino Acid	Glutamate Metabolism	Species.formicigenerans	0.0296417	0.00823598	0.000337035	922	0.0293393
metab_100020497	sulfate of piperine metabolite C16H19NO3 (3)*		Xenobiotics	Food Component/Plant	Species.secundus	-0.127582	0.0354497	0.000337151	922	0.0293404
metab_999921821	X - 21821		NA	NA	Species.filiformis	-0.0973318	0.0270446	0.000337175	922	0.0293404
metab_100015791	sphingomyelin (d18:2/23:1)*		Lipid	Sphingomyelins	order.Clostridiales	0.0258276	0.007177	0.000337535	922	0.0293662
metab_100001034	indoleacetate		Amino Acid	Tryptophan Metabolism	family.Actinomycetaceae	-0.118784	0.0330091	0.000337713	922	0.0293761
metab_100001405	1-methylxanthine		Xenobiotics	Xanthine Metabolism	family.Bacillaceae	-0.232949	0.0647382	0.000337961	922	0.0293922
metab_100002488	isoursodeoxycholate		Lipid	Secondary Bile Acid Metabolism	order.Bacillales	0.255883	0.0711136	0.000338085	922	0.0293974
metab_1022	picolinate		Amino Acid	Tryptophan Metabolism	genus.Clostridium.sensu.stricto.1	0.0216359	0.00601304	0.000338173	922	0.0293995
metab_100005998	octadecanedioylcarnitine (C18-DC)*		Lipid	Fatty Acid Metabolism (Acyl Carnitine, Dicarboxylate)	genus.Lachnospiraceae.UCG.009	-0.0710296	0.0197409	0.000338253	922	0.029401
metab_100001624	3-(3-hydroxyphenyl)propionate		Xenobiotics	Benzoate Metabolism	genus.Romboutsia	0.0686653	0.0190844	0.000338391	922	0.0294018
metab_1648	taurocholate		Lipid	Primary Bile Acid Metabolism	Species.ovatus	0.0735401	0.0204391	0.00033836	922	0.0294018
metab_100001287	epiandrosterone sulfate		Lipid	Androgenic Steroids	family.Lactobacillaceae	-0.0458079	0.0127322	0.000338625	922	0.0294166
metab_100004601	1H-indole-7-acetic acid		Xenobiotics	Bacterial/Fungal	order.Actinomycetales	-0.115074	0.0319873	0.000339048	922	0.0294479
metab_999924556	X - 24556		NA	NA	genus.Lactiplantibacillus	-0.103654	0.0288158	0.000339485	922	0.0294803
metab_100020241	gamma-glutamylcitrulline*		Peptide	Gamma-glutamyl Amino Acid	genus.Flavonifractor	-0.0290724	0.00808253	0.000339739	922	0.0294968
metab_999911850	X - 11850		NA	NA	family.Desulfovibrionaceae	0.117186	0.0325803	0.00033989	922	0.0294988
metab_999912851	X - 12851		NA	NA	genus.Romboutsia	-0.0597884	0.0166224	0.000339835	922	0.0294988
metab_999925520	X - 25520		NA	NA	genus.Eisenbergiella	-0.0595756	0.0165639	0.000340019	922	0.0295045
metab_100003434	imidazole propionate		Amino Acid	Histidine Metabolism	genus.Holdemanella	-0.0280048	0.00778795	0.000341054	922	0.0295887
metab_100006082	4-hydroxychlorothalonil		Xenobiotics	Chemical	genus.UCG.003	0.032309	0.00898563	0.000341427	922	0.0296155
metab_100006108	phenylacetylcarnitine		Peptide	Acetylated Peptides	family.Saccharimonadaceae	-0.093411	0.0259798	0.000341563	922	0.0296218
metab_100001400	1-methylurate		Xenobiotics	Xanthine Metabolism	family.vadinBE97	-0.218046	0.0606463	0.00034177	922	0.0296342
metab_100008956	sphingomyelin (d18:2/23:0, d18:1/23:1, d17:1/24:1)*		Lipid	Sphingomyelins	genus.Christensenellaceae.R.7.group	0.0279957	0.00778694	0.000341964	922	0.0296454
metab_999915728	X - 15728		NA	NA	family.Hungateiclostridiaceae	-0.21057	0.058577	0.000342558	922	0.0296913
metab_100000626	sphingosine 1-phosphate		Lipid	Sphingosines	Species.prausnitzii	0.0304086	0.00845985	0.000342934	922	0.0297183
metab_535	uridine		Nucleotide	Pyrimidine Metabolism, Uracil containing	Species.colihominis	-0.033797	0.00940269	0.000343029	922	0.029721
metab_100000467	3-indoxyl sulfate		Amino Acid	Tryptophan Metabolism	genus.Turicibacter	-0.0273165	0.00760058	0.000343544	922	0.0297292
metab_100001658	taurolithocholate 3-sulfate		Lipid	Secondary Bile Acid Metabolism	Species.caccae.1	-0.229501	0.0638537	0.000343316	922	0.0297292
metab_100002911	glycoursodeoxycholate		Lipid	Secondary Bile Acid Metabolism	order.Oscillospirales	-0.299373	0.0832978	0.000343521	922	0.0297292
metab_100004601	1H-indole-7-acetic acid		Xenobiotics	Bacterial/Fungal	genus.Desulfovibrio	0.0382827	0.0106513	0.00034332	922	0.0297292
metab_100006191	p-cresol glucuronide*		Amino Acid	Tyrosine Metabolism	family.vadinBE97	-0.308734	0.0859009	0.000343446	922	0.0297292
metab_999912816	X - 12816		NA	NA	class.Coriobacteriia	0.0678884	0.0188895	0.00034357	922	0.0297292
metab_999924344	X - 24344		NA	NA	genus.Eisenbergiella	0.0791679	0.022028	0.000343575	922	0.0297292
metab_999926119	X - 26119		NA	NA	family.Hafniaceae	-0.104202	0.0289982	0.000344329	922	0.0297889
metab_999921733	X - 21733		NA	NA	genus.Eggerthella	-0.0725414	0.0201878	0.000344405	922	0.0297899
metab_100020975	3-hydroxy-2-methylpyridine sulfate		Xenobiotics	Chemical	family.Actinomycetaceae	-0.217718	0.0605918	0.000344596	922	0.0298009
metab_100001170	3-hydroxy-2-ethylpropionate		Amino Acid	Leucine, Isoleucine and Valine Metabolism	genus.UCG.002	0.0240463	0.00669304	0.000345199	922	0.0298044
metab_100001272	1-oleoyl-GPC (18:1)		Lipid	Lysophospholipid	genus.Enterobacter	-0.0878134	0.0244416	0.000345132	922	0.0298044
metab_100005402	11-ketoetiocholanolone glucuronide		Lipid	Androgenic Steroids	Species.lenta	-0.0535783	0.014913	0.000345218	922	0.0298044
metab_100015792	sphingomyelin (d18:1/25:0, d19:0/24:1, d20:1/23:0, d19:1/24:0)*		Lipid	Sphingomyelins	genus.Intestinibacter	0.0234611	0.00652982	0.000344956	922	0.0298044
metab_100019794	hydroxy-CMPF*		Lipid	Fatty Acid, Dicarboxylate	Species.massiliensis.9	-0.22982	0.0639627	0.000344805	922	0.0298044
metab_100022041	N,N-dimethyl-pro-pro		Peptide	Modified Peptides	Species.mucilaginosa	-0.166657	0.0463852	0.000344997	922	0.0298044
metab_1258	anthranilate		Amino Acid	Tryptophan Metabolism	genus.UCG.003	0.0219087	0.00609795	0.000345111	922	0.0298044
metab_999917367	X - 17367		NA	NA	genus.Holdemania	-0.0915079	0.0254686	0.00034489	922	0.0298044
metab_999922509	X - 22509		NA	NA	genus.Lactonifactor	-0.201628	0.056116	0.000344763	922	0.0298044
metab_999924556	X - 24556		NA	NA	genus.Rothia	-0.143097	0.039832	0.000345485	922	0.0298218
metab_100001756	4-ethylphenylsulfate		Xenobiotics	Benzoate Metabolism	family.Actinomycetaceae	-0.196188	0.0546167	0.000346029	922	0.0298633
metab_100004111	4-methylcatechol sulfate		Xenobiotics	Benzoate Metabolism	family.Hafniaceae	-0.170175	0.0473756	0.000346104	922	0.0298642
metab_100022005	bilirubin degradation product, C17H18N2O4 (1)**		Partially Characterized Molecules	Partially Characterized Molecules	Species.bromii	-0.0202353	0.00563364	0.000346316	922	0.0298769
metab_100000010	3-phenylpropionate (hydrocinnamate)		Xenobiotics	Benzoate Metabolism	genus.Succinivibrio	-0.217072	0.0604362	0.000346474	922	0.0298849
metab_100005372	1-(1-enyl-oleoyl)-GPE (P-18:1)*		Lipid	Lysoplasmalogen	genus.Tyzzerella	-0.020419	0.00568587	0.000347225	922	0.0299385
metab_999912410	X - 12410		NA	NA	genus.Butyricimonas	0.0517212	0.0144022	0.000347206	922	0.0299385
metab_999924456	X - 24456		NA	NA	genus..Eubacterium..xylanophilum.group	0.0210748	0.00586882	0.000347489	922	0.0299557
metab_100001148	5-hydroxyhexanoate		Lipid	Fatty Acid, Monohydroxy	family.Succinivibrionaceae	-0.0891766	0.0248365	0.000348062	922	0.0299972
metab_100006082	4-hydroxychlorothalonil		Xenobiotics	Chemical	genus.NK4A214.group	0.0338498	0.00942758	0.00034811	922	0.0299972
metab_100009002	1-(1-enyl-palmitoyl)-2-arachidonoyl-GPE (P-16:0/20:4)*		Lipid	Plasmalogen	Species.ramosum	-0.0415037	0.0115596	0.00034823	922	0.0299972
metab_999917367	X - 17367		NA	NA	family.Carnobacteriaceae	-0.188832	0.0525929	0.000348195	922	0.0299972
metab_100002253	cinnamoylglycine		Xenobiotics	Food Component/Plant	genus.Papillibacter	-0.203715	0.0567491	0.000349117	922	0.0300679
metab_1254	glycerol		Lipid	Glycerolipid Metabolism	Species.champanellensis	0.0389213	0.0108427	0.000349255	922	0.0300742
metab_503	serine		Amino Acid	Glycine, Serine and Threonine Metabolism	genus.NK4A214.group	0.0200362	0.0055823	0.000349771	922	0.0301131
metab_100006092	tyramine O-sulfate		Amino Acid	Tyrosine Metabolism	Species.dentium	0.136153	0.0379347	0.000349895	922	0.0301181
metab_100001121	pyridoxate		Cofactors and Vitamins	Vitamin B6 Metabolism	order.Christensenellales	0.0534186	0.0148836	0.000349985	922	0.0301202
metab_100000442	quinate		Xenobiotics	Food Component/Plant	genus.Rikenellaceae.RC9.gut.group	-0.250182	0.0697099	0.000350225	922	0.0301215
metab_100006190	2-acetamidophenol sulfate		Xenobiotics	Food Component/Plant	family.vadinBE97	-0.242066	0.067449	0.000350261	922	0.0301215
metab_100015638	2-hydroxynervonate*		Lipid	Fatty Acid, Monohydroxy	Species.urinimassiliense	-0.136251	0.0379645	0.000350235	922	0.0301215
metab_999912816	X - 12816		NA	NA	order.Eubacteriales	-0.132479	0.0369129	0.000350149	922	0.0301215
metab_100021478	1-methyl-5-imidazolelactate		Amino Acid	Histidine Metabolism	genus.Escherichia.Shigella	0.0375261	0.0104585	0.000351304	922	0.0302056
metab_100002253	cinnamoylglycine		Xenobiotics	Food Component/Plant	Species.catus	0.0627086	0.0174781	0.000351647	922	0.030213
metab_100006092	tyramine O-sulfate		Amino Acid	Tyrosine Metabolism	genus.FD2005	0.10488	0.029232	0.000351629	922	0.030213
metab_100015971	cortolone glucuronide (1)		Lipid	Corticosteroids	class.Saccharimonadia	0.0463078	0.0129068	0.000351607	922	0.030213
metab_100020536	4-ethylcatechol sulfate		Xenobiotics	Benzoate Metabolism	order.Eubacteriales	-0.118339	0.0329834	0.000351651	922	0.030213
metab_100002911	glycoursodeoxycholate		Lipid	Secondary Bile Acid Metabolism	family.Erysipelotrichaceae	0.0684497	0.0190793	0.000351911	922	0.0302297
metab_100010927	linoleoyl-linolenoyl-glycerol (18:2/18:3) [2]*		Lipid	Diacylglycerol	genus.Fournierella	-0.0617787	0.0172205	0.000352079	922	0.0302385
metab_100006295	sphingomyelin (d18:1/22:1, d18:2/22:0, d16:1/24:1)*		Lipid	Sphingomyelins	family.Micrococcaceae	-0.0909815	0.0253636	0.000352629	922	0.0302747
metab_999926119	X - 26119		NA	NA	family.Anaerofustaceae	-0.0916245	0.0255428	0.000352633	922	0.0302747
metab_100015966	carotene diol (1)		Cofactors and Vitamins	Vitamin A Metabolism	genus..Clostridium..innocuum.group	-0.0674661	0.0188089	0.000352855	922	0.0302882
metab_100006098	3-hydroxypyridine sulfate		Xenobiotics	Chemical	phylum.Firmicutes	-0.199027	0.0554889	0.000353036	922	0.0302925
metab_100020542	11beta-hydroxyetiocholanolone glucuronide*		Lipid	Androgenic Steroids	genus.UBA1819	-0.039001	0.0108735	0.000353022	922	0.0302925
metab_100001106	1,3-dimethylurate		Xenobiotics	Xanthine Metabolism	family.Ethanoligenenaceae	-0.196262	0.0547245	0.000353596	922	0.0303118
metab_100001990	taurocholenate sulfate*		Lipid	Secondary Bile Acid Metabolism	genus.Romboutsia	-0.0369737	0.0103098	0.00035372	922	0.0303118
metab_100003434	imidazole propionate		Amino Acid	Histidine Metabolism	genus.Finegoldia	0.142316	0.0396823	0.000353574	922	0.0303118
metab_100006314	sphingomyelin (d17:1/16:0, d18:1/15:0, d16:1/17:0)*		Lipid	Sphingomyelins	Species.colihominis	-0.0584131	0.0162867	0.000353339	922	0.0303118
metab_100020259	glutamine conjugate of C7H12O2*		Partially Characterized Molecules	Partially Characterized Molecules	genus..Ruminococcus..torques.group	0.0857828	0.0239197	0.00035372	922	0.0303118
metab_100020975	3-hydroxy-2-methylpyridine sulfate		Xenobiotics	Chemical	genus..Ruminococcus..gnavus.group	-0.0652054	0.0181816	0.000353642	922	0.0303118
metab_1052	glycerate		Carbohydrate	Glycolysis, Gluconeogenesis, and Pyruvate Metabolism	family.Micrococcaceae	-0.108775	0.0303291	0.000353461	922	0.0303118
metab_100001034	indoleacetate		Amino Acid	Tryptophan Metabolism	family.Peptococcaceae	0.0459141	0.0128045	0.000354381	922	0.0303571
metab_100015745	glycosyl ceramide (d18:2/24:1, d18:1/24:2)*		Lipid	Hexosylceramides (HCER)	family.Christensenellaceae	0.0329528	0.00918986	0.00035438	922	0.0303571
metab_100015792	sphingomyelin (d18:1/25:0, d19:0/24:1, d20:1/23:0, d19:1/24:0)*		Lipid	Sphingomyelins	Species.sanguinis	0.0278498	0.00776784	0.000355064	922	0.0304082
metab_999921286	X - 21286		NA	NA	genus.Rothia	-0.154847	0.04319	0.000355109	922	0.0304082
metab_100006191	p-cresol glucuronide*		Amino Acid	Tyrosine Metabolism	order.Oscillospirales	-0.337372	0.0941036	0.000355276	922	0.0304169
metab_100001315	p-cresol sulfate		Xenobiotics	Benzoate Metabolism	order.Peptococcales	0.0548009	0.015287	0.000355681	922	0.0304459
metab_100001756	4-ethylphenylsulfate		Xenobiotics	Benzoate Metabolism	genus..Ruminococcus..gnavus.group	-0.0587482	0.0163887	0.000355872	922	0.0304566
metab_999912216	X - 12216		NA	NA	Species.parvulum	-0.230801	0.064388	0.000356055	922	0.0304632
metab_999921442	X - 21442		NA	NA	class.Cyanobacteriia	-0.29072	0.0811045	0.000356081	922	0.0304632
metab_302	deoxycholate		Lipid	Secondary Bile Acid Metabolism	genus.Lachnospiraceae.UCG.009	0.142359	0.0397173	0.000356353	922	0.0304808
metab_100004208	guaiacol sulfate		Xenobiotics	Benzoate Metabolism	genus.Holdemania	-0.0678331	0.0189255	0.000356484	922	0.0304864
metab_999917325	X - 17325		NA	NA	genus.Ruminiclostridium	-0.173262	0.0483475	0.000357196	922	0.0305416
metab_100002911	glycoursodeoxycholate		Lipid	Secondary Bile Acid Metabolism	order.RF39	-0.075371	0.0210336	0.00035764	922	0.0305739
metab_100001315	p-cresol sulfate		Xenobiotics	Benzoate Metabolism	genus.Lachnospiraceae.AC2044.group	0.051927	0.0144923	0.000358023	922	0.030601
metab_1135	ursodeoxycholate		Lipid	Secondary Bile Acid Metabolism	Species.plautii	0.0739044	0.0206285	0.000358608	922	0.0306453
metab_100000406	ribitol		Carbohydrate	Pentose Metabolism	family.Oscillospiraceae	-0.0474592	0.0132473	0.000358727	922	0.0306498
metab_100002014	5alpha-pregnan-3beta,20alpha-diol monosulfate (2)		Lipid	Progestin Steroids	genus.Sellimonas	-0.0525049	0.0146562	0.000358886	922	0.0306578
metab_1135	ursodeoxycholate		Lipid	Secondary Bile Acid Metabolism	class.Alphaproteobacteria	-0.0674291	0.0188235	0.000359232	922	0.0306816
metab_100005402	11-ketoetiocholanolone glucuronide		Lipid	Androgenic Steroids	Species.hathewayi	-0.0504257	0.0140787	0.000359875	922	0.0307308
metab_999926119	X - 26119		NA	NA	genus.Latilactobacillus	-0.0577281	0.0161196	0.000360527	922	0.0307808
metab_100001083	indolepropionate		Amino Acid	Tryptophan Metabolism	family.Clostridiaceae	0.0438502	0.0122459	0.000361104	922	0.0308078
metab_100001315	p-cresol sulfate		Xenobiotics	Benzoate Metabolism	genus.Papillibacter	-0.146741	0.04098	0.0003611	922	0.0308078
metab_533	urea		Amino Acid	Urea cycle; Arginine and Proline Metabolism	Species.mucilaginosa	-0.101578	0.0283674	0.00036111	922	0.0308078
metab_999921364	X - 21364		NA	NA	Species.massiliensis.5	-0.0781594	0.0218273	0.000361096	922	0.0308078
metab_100020536	4-ethylcatechol sulfate		Xenobiotics	Benzoate Metabolism	Species.massiliensis.9	-0.193428	0.0540336	0.0003625	922	0.030915
metab_999917654	X - 17654		NA	NA	Species.mucilaginosa	-0.13619	0.0380441	0.000362482	922	0.030915
metab_100001510	phenol sulfate		Amino Acid	Tyrosine Metabolism	genus.Succinivibrio	0.141995	0.0396707	0.000363088	922	0.0309594
metab_100006108	phenylacetylcarnitine		Peptide	Acetylated Peptides	genus.Acetanaerobacterium	-0.191619	0.0535358	0.000363202	922	0.0309634
metab_100001756	4-ethylphenylsulfate		Xenobiotics	Benzoate Metabolism	genus.Tyzzerella	-0.0640249	0.0178883	0.000363365	922	0.0309716
metab_100019968	lyxonate		Carbohydrate	Pentose Metabolism	Species.bartlettii	0.0242198	0.00676705	0.000363458	922	0.0309738
metab_158	5,6-dihydrothymine		Nucleotide	Pyrimidine Metabolism, Thymine containing	family.Christensenellaceae	0.0248614	0.00694642	0.000363531	922	0.0309743
metab_100000011	phenylacetate		Amino Acid	Phenylalanine Metabolism	genus.Actinomyces	-0.146834	0.041028	0.00036373	922	0.0309856
metab_999915728	X - 15728		NA	NA	genus.Senegalimassilia	0.0762541	0.0213084	0.000364126	922	0.0310136
metab_100006191	p-cresol glucuronide*		Amino Acid	Tyrosine Metabolism	genus.Phocea	-0.207876	0.0580967	0.000364804	922	0.0310655
metab_100003434	imidazole propionate		Amino Acid	Histidine Metabolism	genus.Lactonifactor	0.123399	0.034489	0.000365074	922	0.0310829
metab_339	glutarate (C5-DC)		Lipid	Fatty Acid, Dicarboxylate	class.Saccharimonadia	0.0671496	0.0187687	0.000365292	922	0.0310956
metab_100001604	hydroquinone sulfate		Xenobiotics	Drug - Topical Agents	family.Family.XI	0.164282	0.0459183	0.000365368	922	0.0310964
metab_100001657	glycolithocholate sulfate*		Lipid	Secondary Bile Acid Metabolism	genus.Faecalitalea	-0.125331	0.0350319	0.00036546	922	0.0310985
metab_999924243	X - 24243		NA	NA	order.Lachnospirales	0.19062	0.0532873	0.000366023	922	0.0311406
metab_100015751	glycosyl ceramide (d18:1/23:1, d17:1/24:1)*		Lipid	Hexosylceramides (HCER)	order.Christensenellales	0.0391698	0.0109501	0.000366163	922	0.0311468
metab_100003434	imidazole propionate		Amino Acid	Histidine Metabolism	family..Eubacterium..coprostanoligenes.group	-0.0480791	0.013442	0.00036662	922	0.03118
metab_100006296	sphingomyelin (d18:1/22:2, d18:2/22:1, d16:1/24:2)*		Lipid	Sphingomyelins	family.Clostridiaceae	0.0202583	0.00566426	0.00036701	922	0.0312074
metab_100000010	3-phenylpropionate (hydrocinnamate)		Xenobiotics	Benzoate Metabolism	genus.Eisenbergiella	-0.0957342	0.0267681	0.000367102	922	0.0312095
metab_100002049	4-hydroxycoumarin		Xenobiotics	Drug - Cardiovascular	family.Anaerovoracaceae	0.0999816	0.0279565	0.000367255	922	0.031211
metab_100009042	5-hydroxyindole sulfate		Amino Acid	Tryptophan Metabolism	genus.UCG.005	0.0400266	0.011192	0.000367204	922	0.031211
metab_100001987	5alpha-androstan-3beta,17beta-diol disulfate		Lipid	Androgenic Steroids	Species.intestinalis.2	-0.0964568	0.0269722	0.000367491	922	0.0312253
metab_100000453	paraxanthine		Xenobiotics	Xanthine Metabolism	order.Bacillales	-0.240639	0.0672936	0.000367767	922	0.031243
metab_999926119	X - 26119		NA	NA	class.Clostridia	-0.123279	0.0344762	0.000368016	922	0.0312584
metab_999918901	X - 18901		NA	NA	genus.Ruminococcus	0.0747118	0.020895	0.000368287	922	0.0312756
metab_100001399	1,7-dimethylurate		Xenobiotics	Xanthine Metabolism	family.Actinomycetaceae	-0.15989	0.0447179	0.000368362	922	0.0312763
metab_100001417	phenylacetylglutamine		Peptide	Acetylated Peptides	genus.Paludicola	0.0459388	0.0128495	0.000368888	922	0.0313152
metab_999923587	X - 23587		NA	NA	genus.Clostridium.sensu.stricto.1	-0.04069	0.0113822	0.000369278	922	0.0313426
metab_100015618	palmitoyl-docosahexaenoyl-glycerol (16:0/22:6) [1]*		Lipid	Diacylglycerol	genus.Fournierella	-0.0600637	0.0168023	0.000369455	922	0.031346
metab_999921442	X - 21442		NA	NA	genus.TM7x	-0.132377	0.037031	0.000369428	922	0.031346
metab_100005383	N-methylpipecolate		Xenobiotics	Bacterial/Fungal	genus.Mogibacterium	-0.103854	0.0290554	0.000370021	922	0.0313883
metab_100002049	4-hydroxycoumarin		Xenobiotics	Drug - Cardiovascular	genus.Family.XIII.AD3011.group	0.0762114	0.0213236	0.000370444	922	0.0314184
metab_100006108	phenylacetylcarnitine		Peptide	Acetylated Peptides	genus..Eubacterium..siraeum.group	0.0450871	0.012617	0.000371159	922	0.0314733
metab_100001925	cyclo(leu-pro)		Peptide	Dipeptide	order.Bifidobacteriales	0.0378326	0.010588	0.000371666	922	0.031507
metab_999913844	X - 13844		NA	NA	order.Micrococcales	-0.220208	0.0616288	0.000371693	922	0.031507
metab_100001121	pyridoxate		Cofactors and Vitamins	Vitamin B6 Metabolism	Species.pectinilyticus	0.0601982	0.0168499	0.000372423	922	0.0315602
metab_100006294	behenoyl sphingomyelin (d18:1/22:0)*		Lipid	Sphingomyelins	genus.Faecalibacterium	0.0411027	0.011505	0.000372457	922	0.0315602
metab_100001279	hyocholate		Lipid	Secondary Bile Acid Metabolism	order.Gastranaerophilales	-0.0578792	0.0162015	0.000372632	922	0.0315692
metab_100002911	glycoursodeoxycholate		Lipid	Secondary Bile Acid Metabolism	genus.Lachnospiraceae.AC2044.group	-0.0776746	0.021745	0.000373194	922	0.0316052
metab_100008999	1-(1-enyl-stearoyl)-2-arachidonoyl-GPE (P-18:0/20:4)*		Lipid	Plasmalogen	genus.Faecalibacterium	0.0427239	0.0119604	0.000373142	922	0.0316052
metab_100015966	carotene diol (1)		Cofactors and Vitamins	Vitamin A Metabolism	family.Clostridiaceae	0.0288313	0.00807158	0.00037335	922	0.0316126
metab_100001148	5-hydroxyhexanoate		Lipid	Fatty Acid, Monohydroxy	class.Alphaproteobacteria	0.0314159	0.00879546	0.000373529	922	0.0316162
metab_100020371	N,N-dimethylalanine		Amino Acid	Alanine and Aspartate Metabolism	genus.Blautia	-0.118022	0.0330421	0.000373482	922	0.0316162
metab_100006191	p-cresol glucuronide*		Amino Acid	Tyrosine Metabolism	family.Defluviitaleaceae	0.113464	0.0317679	0.00037378	922	0.0316317
metab_100001658	taurolithocholate 3-sulfate		Lipid	Secondary Bile Acid Metabolism	family.Rikenellaceae	0.0719439	0.0201442	0.000374083	922	0.0316515
metab_100001006	N-acetylglycine		Amino Acid	Glycine, Serine and Threonine Metabolism	order.Bifidobacteriales	-0.0250596	0.00701727	0.000374515	922	0.0316764
metab_999913844	X - 13844		NA	NA	order.Opitutales	-0.241969	0.0677565	0.000374479	922	0.0316764
metab_100000014	hippurate		Xenobiotics	Benzoate Metabolism	class.Saccharimonadia	-0.0788505	0.0220811	0.000374771	922	0.0316923
metab_100001403	5-acetylamino-6-amino-3-methyluracil		Xenobiotics	Xanthine Metabolism	order.Coriobacteriales	0.0662688	0.0185588	0.000375047	922	0.031704
metab_999923636	X - 23636		NA	NA	Species.prausnitzii	0.0347657	0.00973619	0.000375018	922	0.031704
metab_100001397	1,3,7-trimethylurate		Xenobiotics	Xanthine Metabolism	order.Actinomycetales	-0.185441	0.0519353	0.000375227	922	0.0317134
metab_100005418	17alpha-hydroxypregnanolone glucuronide		Lipid	Pregnenolone Steroids	Species.dentium	0.0911718	0.0255348	0.000375417	922	0.0317236
metab_100009030	lactosyl-N-palmitoyl-sphingosine (d18:1/16:0)		Lipid	Lactosylceramides (LCER)	order.Christensenellales	0.0273833	0.00766958	0.000375576	922	0.0317313
metab_100001868	4-allylphenol sulfate		Xenobiotics	Food Component/Plant	genus.Subdoligranulum	0.080008	0.0224113	0.000376129	922	0.0317578
metab_100002049	4-hydroxycoumarin		Xenobiotics	Drug - Cardiovascular	genus.Holdemania	-0.0890474	0.0249435	0.000376165	922	0.0317578
metab_100004318	indolin-2-one		Xenobiotics	Food Component/Plant	genus.UCG.003	0.0320805	0.00898613	0.000376097	922	0.0317578
metab_1268	gamma-glutamylleucine		Peptide	Gamma-glutamyl Amino Acid	Species.ramosum	-0.0298388	0.00835812	0.000376056	922	0.0317578
metab_999921286	X - 21286		NA	NA	genus.Ligilactobacillus	-0.0507643	0.0142209	0.000376543	922	0.0317839
metab_999912816	X - 12816		NA	NA	phylum.Firmicutes	-0.197279	0.0552684	0.000376869	922	0.0318057
metab_100000014	hippurate		Xenobiotics	Benzoate Metabolism	Species.massiliensis.5	-0.111888	0.0313508	0.000377656	922	0.0318604
metab_407	lysine		Amino Acid	Lysine Metabolism	family.Christensenellaceae	0.0280707	0.00786533	0.000377656	922	0.0318604
metab_1258	anthranilate		Amino Acid	Tryptophan Metabolism	genus.Akkermansia	0.0195434	0.00547619	0.000377815	922	0.0318621
metab_999921733	X - 21733		NA	NA	Species.eutactus	0.0336339	0.00942434	0.000377759	922	0.0318621
metab_999915503	X - 15503		NA	NA	genus.Atopobium	-0.0870859	0.0244043	0.000378284	922	0.0318959
metab_999917612	X - 17612		NA	NA	family.Anaerofustaceae	-0.131036	0.0367215	0.000378436	922	0.0319029
metab_100001977	beta-cryptoxanthin		Cofactors and Vitamins	Vitamin A Metabolism	Species.eutactus	0.0397608	0.011143	0.000378598	922	0.0319049
metab_999921821	X - 21821		NA	NA	family.UCG.010	0.0476486	0.0133534	0.00037855	922	0.0319049
metab_100003470	pregnanediol-3-glucuronide		Lipid	Progestin Steroids	family.Lachnospiraceae	-0.150763	0.0422534	0.000378844	922	0.0319198
metab_100000453	paraxanthine		Xenobiotics	Xanthine Metabolism	genus.GCA.900066755	-0.212412	0.0595332	0.000379008	922	0.0319268
metab_999922509	X - 22509		NA	NA	genus.Eggerthella	-0.0902611	0.025298	0.000379065	922	0.0319268
metab_999912283	X - 12283		NA	NA	genus.Oscillibacter	-0.0455535	0.0127681	0.000379306	922	0.0319412
metab_100002014	5alpha-pregnan-3beta,20alpha-diol monosulfate (2)		Lipid	Progestin Steroids	genus.Leuconostoc	-0.159312	0.0446547	0.000379439	922	0.0319467
metab_999911843	X - 11843		NA	NA	genus.Alloscardovia	-0.475923	0.133406	0.000379682	922	0.0319613
metab_275	creatinine		Amino Acid	Creatine Metabolism	Species.mucilaginosa	-0.0740015	0.0207442	0.000379899	922	0.0319737
metab_100004601	1H-indole-7-acetic acid		Xenobiotics	Bacterial/Fungal	order.Lachnospirales	-0.128541	0.0360334	0.000379997	922	0.0319761
metab_100009007	1-(1-enyl-palmitoyl)-2-oleoyl-GPC (P-16:0/18:1)*		Lipid	Plasmalogen	genus.Phocea	-0.0663893	0.018611	0.000380066	922	0.0319761
metab_100006295	sphingomyelin (d18:1/22:1, d18:2/22:0, d16:1/24:1)*		Lipid	Sphingomyelins	Species.bartlettii	0.0175655	0.00492453	0.000380478	922	0.0320049
metab_999912544	X - 12544		NA	NA	genus.Anaerofustis	-0.267799	0.0750814	0.000380692	922	0.0320171
metab_872	thymidine		Nucleotide	Pyrimidine Metabolism, Thymine containing	order.Peptostreptococcales.Tissierellales	-0.024978	0.00700388	0.000381359	922	0.0320674
metab_100006190	2-acetamidophenol sulfate		Xenobiotics	Food Component/Plant	genus.UCG.002	0.0662027	0.0185637	0.000381448	922	0.032069
metab_100020819	glycoursodeoxycholic acid sulfate (1)		Lipid	Secondary Bile Acid Metabolism	genus.Family.XIII.UCG.001	-0.0622095	0.0174452	0.000381808	922	0.0320935
metab_999912851	X - 12851		NA	NA	family.Saccharimonadaceae	-0.126018	0.0353399	0.000381969	922	0.0321011
metab_100001417	phenylacetylglutamine		Peptide	Acetylated Peptides	phylum.Firmicutes	-0.131501	0.0368801	0.000382321	922	0.0321243
metab_100002049	4-hydroxycoumarin		Xenobiotics	Drug - Cardiovascular	genus..Eubacterium..eligens.group	0.0486487	0.0136439	0.000382384	922	0.0321243
metab_100009030	lactosyl-N-palmitoyl-sphingosine (d18:1/16:0)		Lipid	Lactosylceramides (LCER)	Species.ramosum	-0.0366484	0.010279	0.000382725	922	0.0321471
metab_252	succinate		Energy	TCA Cycle	genus.Enterobacter	-0.0695656	0.0195125	0.000382984	922	0.032163
metab_100020276	sphingomyelin (d17:1/14:0, d16:1/15:0)*		Lipid	Sphingomyelins	genus.Lactococcus	0.0419553	0.0117693	0.000383539	922	0.0321983
metab_100020823	lithocholate sulfate (1)		Lipid	Secondary Bile Acid Metabolism	order.Bacillales	-0.215208	0.0603704	0.000383543	922	0.0321983
metab_100002021	5alpha-androstan-3beta,17alpha-diol disulfate		Lipid	Androgenic Steroids	genus.UC5.1.2E3	-0.0952891	0.026732	0.000383821	922	0.0322157
metab_100004318	indolin-2-one		Xenobiotics	Food Component/Plant	phylum.Verrucomicrobiota	0.0347978	0.00976243	0.000384018	922	0.0322205
metab_100015787	sphingomyelin (d18:1/19:0, d19:1/18:0)*		Lipid	Sphingomyelins	Species.colihominis	-0.0699419	0.0196218	0.000383961	922	0.0322205
metab_100009030	lactosyl-N-palmitoyl-sphingosine (d18:1/16:0)		Lipid	Lactosylceramides (LCER)	family.Christensenellaceae	0.0267409	0.00750305	0.000384693	922	0.0322713
metab_999911483	X - 11483		NA	NA	genus.Akkermansia	0.0526158	0.0147634	0.000384774	922	0.0322723
metab_100000010	3-phenylpropionate (hydrocinnamate)		Xenobiotics	Benzoate Metabolism	family.Defluviitaleaceae	0.0978609	0.0274595	0.000384934	922	0.0322725
metab_1052	glycerate		Carbohydrate	Glycolysis, Gluconeogenesis, and Pyruvate Metabolism	Species.colihominis	-0.0662221	0.0185816	0.000384913	922	0.0322725
metab_999911299	X - 11299		NA	NA	genus.Akkermansia	0.0642492	0.0180283	0.000384987	922	0.0322725
metab_100001756	4-ethylphenylsulfate		Xenobiotics	Benzoate Metabolism	order.Chloroplast	-0.257412	0.0722315	0.000385114	922	0.0322773
metab_100020823	lithocholate sulfate (1)		Lipid	Secondary Bile Acid Metabolism	genus.Actinomyces	-0.160122	0.0449327	0.000385287	922	0.0322859
metab_100001315	p-cresol sulfate		Xenobiotics	Benzoate Metabolism	order.Peptostreptococcales.Tissierellales	0.0730161	0.0204908	0.000385621	922	0.0323081
metab_100008957	sphingomyelin (d18:2/24:1, d18:1/24:2)*		Lipid	Sphingomyelins	order.Christensenellales	0.0279255	0.00783744	0.000386001	922	0.032334
metab_100002488	isoursodeoxycholate		Lipid	Secondary Bile Acid Metabolism	genus.Fenollaria	0.219141	0.0615077	0.000386389	922	0.0323548
metab_999925371	X - 25371		NA	NA	genus.Lachnospiraceae.UCG.009	-0.0579577	0.0162673	0.000386378	922	0.0323548
metab_100006260	6-hydroxyindole sulfate		Xenobiotics	Chemical	genus.Haemophilus	-0.0472911	0.0132737	0.000386471	922	0.0323558
metab_100006098	3-hydroxypyridine sulfate		Xenobiotics	Chemical	order.Peptococcales	0.0730161	0.0204949	0.00038665	922	0.0323649
metab_100001988	5alpha-pregnan-3beta,20alpha-diol disulfate		Lipid	Progestin Steroids	genus..Eubacterium..xylanophilum.group	0.043855	0.0123104	0.00038694	922	0.0323734
metab_100015968	carotene diol (3)		Cofactors and Vitamins	Vitamin A Metabolism	Species.eutactus	0.0240392	0.00674797	0.000386962	922	0.0323734
metab_144	4-hydroxyphenylacetate		Amino Acid	Phenylalanine Metabolism	Species.bartlettii	0.0279751	0.0078527	0.000386889	922	0.0323734
metab_112	3-hydroxy-3-methylglutarate		Lipid	Mevalonate Metabolism	order.Micrococcales	-0.108375	0.0304239	0.000387329	922	0.0323983
metab_100001662	deoxycarnitine		Lipid	Carnitine Metabolism	Species.colihominis	-0.0543969	0.0152735	0.000388279	922	0.0324718
metab_100020371	N,N-dimethylalanine		Amino Acid	Alanine and Aspartate Metabolism	Species.stercoris.1	-0.0509087	0.0142944	0.000388418	922	0.0324776
metab_999915728	X - 15728		NA	NA	genus.CHKCI001	-0.316026	0.0887372	0.000388508	922	0.0324792
metab_563	glutamine		Amino Acid	Glutamate Metabolism	genus.Rothia	-0.0802408	0.0225314	0.000388618	922	0.0324825
metab_100015968	carotene diol (3)		Cofactors and Vitamins	Vitamin A Metabolism	order.Micrococcales	-0.123072	0.0345602	0.000388913	922	0.0325013
metab_100000841	oxalate (ethanedioate)		Cofactors and Vitamins	Ascorbate and Aldarate Metabolism	order.Clostridiales	0.0208716	0.00586122	0.000389103	922	0.0325055
metab_100019794	hydroxy-CMPF*		Lipid	Fatty Acid, Dicarboxylate	order.Christensenellales	0.0806585	0.0226505	0.000389041	922	0.0325055
metab_100001106	1,3-dimethylurate		Xenobiotics	Xanthine Metabolism	class.Coriobacteriia	0.0600353	0.0168603	0.000389429	922	0.0325268
metab_100001605	catechol sulfate		Xenobiotics	Benzoate Metabolism	family.Anaerofustaceae	-0.0990323	0.0278129	0.000389549	922	0.0325309
metab_100004295	2-piperidinone		Xenobiotics	Food Component/Plant	order.Chloroplast	0.237413	0.0666778	0.000389636	922	0.0325323
metab_100003434	imidazole propionate		Amino Acid	Histidine Metabolism	genus.Coprobacillus	0.0673492	0.018918	0.000390416	922	0.0325916
metab_100006295	sphingomyelin (d18:1/22:1, d18:2/22:0, d16:1/24:1)*		Lipid	Sphingomyelins	genus.Flavonifractor	-0.0265387	0.00745482	0.000390598	922	0.0326008
metab_999917685	X - 17685		NA	NA	family..Eubacterium..coprostanoligenes.group	-0.0927717	0.0260622	0.000391066	922	0.0326281
metab_999922834	X - 22834		NA	NA	genus..Eubacterium..nodatum.group	0.110701	0.0310989	0.00039102	922	0.0326281
metab_100015968	carotene diol (3)		Cofactors and Vitamins	Vitamin A Metabolism	family.Ethanoligenenaceae	-0.116971	0.0328611	0.00039115	922	0.0326292
metab_100021000	hydroxypalmitoyl sphingomyelin (d18:1/16:0(OH))**		Lipid	Sphingomyelins	genus.UCG.002	0.0240008	0.0067431	0.00039151	922	0.0326534
metab_100015788	sphingomyelin (d18:2/18:1)*		Lipid	Sphingomyelins	Species.parvulum	-0.100486	0.0282326	0.000391649	922	0.0326591
metab_100001178	3-carboxy-4-methyl-5-propyl-2-furanpropanoate (CMPF)		Lipid	Fatty Acid, Dicarboxylate	Species.urinimassiliense	-0.306702	0.0861741	0.000391839	922	0.032669
metab_100001148	5-hydroxyhexanoate		Lipid	Fatty Acid, Monohydroxy	Species.fastidiosa	-0.144038	0.0404742	0.000392324	922	0.0326913
metab_100003260	carboxyethyl-GABA		Amino Acid	Glutamate Metabolism	Species.secunda	-0.0556296	0.0156315	0.000392242	922	0.0326913
metab_922	N-stearoyl-sphinganine (d18:0/18:0)*		Lipid	Dihydroceramides	class.Bacteroidia	0.0743025	0.020879	0.000392402	922	0.0326913
metab_999912306	X - 12306		NA	NA	genus.Christensenellaceae.R.7.group	0.0532405	0.0149605	0.000392358	922	0.0326913
metab_999921733	X - 21733		NA	NA	order.Verrucomicrobiales	0.0432269	0.0121469	0.000392461	922	0.0326913
metab_100001092	trigonelline (N'-methylnicotinate)		Cofactors and Vitamins	Nicotinate and Nicotinamide Metabolism	genus.Family.XIII.UCG.001	0.0588381	0.0165343	0.000392662	922	0.0327022
metab_100000840	tartronate (hydroxymalonate)		Xenobiotics	Food Component/Plant	genus.Coprococcus	0.0400545	0.0112569	0.00039315	922	0.0327369
metab_100000011	phenylacetate		Amino Acid	Phenylalanine Metabolism	Species.muciniphila	0.0426709	0.0119926	0.000393302	922	0.0327437
metab_100006108	phenylacetylcarnitine		Peptide	Acetylated Peptides	genus..Eubacterium..xylanophilum.group	0.0474391	0.0133332	0.000393505	922	0.0327516
metab_100015625	glycosyl-N-behenoyl-sphingadienine (d18:2/22:0)*		Lipid	Hexosylceramides (HCER)	genus.Turicibacter	0.0237389	0.00667207	0.000393539	922	0.0327516
metab_100004208	guaiacol sulfate		Xenobiotics	Benzoate Metabolism	genus.UCG.002	0.0455701	0.0128098	0.000394294	922	0.0328085
metab_100015788	sphingomyelin (d18:2/18:1)*		Lipid	Sphingomyelins	Species.mucilaginosa	-0.106385	0.0299066	0.000394591	922	0.0328203
metab_999921842	X - 21842		NA	NA	genus.Blautia	-0.117587	0.0330555	0.000394546	922	0.0328203
metab_999922162	X - 22162		NA	NA	genus.Fusicatenibacter	0.0338109	0.00950495	0.000394649	922	0.0328203
metab_999911795	X - 11795		NA	NA	genus.Enterobacter	-0.123068	0.0345984	0.000394864	922	0.0328323
metab_302	deoxycholate		Lipid	Secondary Bile Acid Metabolism	genus..Eubacterium..brachy.group	0.0845458	0.0237711	0.000395441	922	0.0328744
metab_100001423	4-hydroxyhippurate		Xenobiotics	Benzoate Metabolism	genus.Romboutsia	0.0369589	0.0103923	0.00039588	922	0.0328995
metab_999916964	X - 16964		NA	NA	Species.mucilaginosa	-0.131164	0.0368816	0.000395887	922	0.0328995
metab_999919141	X - 19141		NA	NA	genus.Gordonibacter	-0.0907558	0.0255202	0.000396063	922	0.0329083
metab_999924757	X - 24757		NA	NA	family.Coriobacteriales.Incertae.Sedis	0.0602846	0.0169531	0.00039646	922	0.0329354
metab_100001509	2-methylbutyrylcarnitine (C5)		Amino Acid	Leucine, Isoleucine and Valine Metabolism	family.Micrococcaceae	-0.100283	0.0282027	0.000396718	922	0.0329509
metab_100001055	isobutyrylcarnitine (C4)		Amino Acid	Leucine, Isoleucine and Valine Metabolism	Species.eutactus	0.0295636	0.0083151	0.000397299	922	0.0329862
metab_1258	anthranilate		Amino Acid	Tryptophan Metabolism	family.Puniceicoccaceae	-0.0967714	0.0272184	0.000397369	922	0.0329862
metab_999915728	X - 15728		NA	NA	genus.Subdoligranulum	0.103704	0.0291687	0.000397429	922	0.0329862
metab_999924243	X - 24243		NA	NA	genus.Marvinbryantia	-0.0518286	0.0145775	0.000397325	922	0.0329862
metab_100020515	2-naphthol sulfate		Xenobiotics	Chemical	genus.Colidextribacter	-0.0613727	0.0172636	0.000397854	922	0.0330091
metab_100020823	lithocholate sulfate (1)		Lipid	Secondary Bile Acid Metabolism	genus.Latilactobacillus	-0.0913264	0.0256894	0.000397875	922	0.0330091
metab_999924241	X - 24241		NA	NA	genus.Rothia	-0.194779	0.0547904	0.00039792	922	0.0330091
metab_100001121	pyridoxate		Cofactors and Vitamins	Vitamin B6 Metabolism	family.Christensenellaceae	0.0517631	0.0145621	0.000398424	922	0.033045
metab_100006092	tyramine O-sulfate		Amino Acid	Tyrosine Metabolism	order.Lactobacillales	0.051195	0.0144026	0.00039855	922	0.0330495
metab_100002911	glycoursodeoxycholate		Lipid	Secondary Bile Acid Metabolism	family..Eubacterium..coprostanoligenes.group	-0.0931718	0.0262135	0.000398891	922	0.0330719
metab_999911850	X - 11850		NA	NA	genus.Phocea	-0.296143	0.08332	0.000398977	922	0.0330731
metab_100001561	2-palmitoleoyl-GPC (16:1)*		Lipid	Lysophospholipid	Species.butyriciproducens	0.0775899	0.0218344	0.000400055	922	0.0331555
metab_999911850	X - 11850		NA	NA	genus.Erysipelatoclostridium	-0.119933	0.0337509	0.000400186	922	0.0331555
metab_999912101	X - 12101		NA	NA	order.Christensenellales	0.0464082	0.0130598	0.000400121	922	0.0331555
metab_100006438	citraconate/glutaconate		Energy	TCA Cycle	family.vadinBE97	-0.202903	0.0571026	0.000400441	922	0.0331706
metab_100002014	5alpha-pregnan-3beta,20alpha-diol monosulfate (2)		Lipid	Progestin Steroids	genus.Anaerotruncus	-0.0720261	0.0202706	0.00040055	922	0.0331736
metab_100009007	1-(1-enyl-palmitoyl)-2-oleoyl-GPC (P-16:0/18:1)*		Lipid	Plasmalogen	genus.Rothia	-0.102567	0.0288681	0.000400985	922	0.0332038
metab_1537	1-palmitoyl-2-linoleoyl-GPC (16:0/18:2)		Lipid	Phosphatidylcholine (PC)	Species.prausnitzii	0.0186415	0.00524708	0.000401293	922	0.0332233
metab_999918886	X - 18886		NA	NA	Species.funiformis	-0.0697437	0.0196323	0.000401659	922	0.0332476
metab_1628	glycochenodeoxycholate		Lipid	Primary Bile Acid Metabolism	family.Oscillospiraceae	-0.120739	0.0339889	0.000401962	922	0.0332667
metab_100001977	beta-cryptoxanthin		Cofactors and Vitamins	Vitamin A Metabolism	family.Peptostreptococcaceae	0.0502469	0.014146	0.000402362	922	0.0332938
metab_100001279	hyocholate		Lipid	Secondary Bile Acid Metabolism	genus.Rikenella	-0.153839	0.0433139	0.000402803	922	0.0333244
metab_100002049	4-hydroxycoumarin		Xenobiotics	Drug - Cardiovascular	Species.massiliensis.9	-0.194703	0.0548212	0.000403025	922	0.0333356
metab_999911850	X - 11850		NA	NA	genus.Finegoldia	-0.445259	0.12537	0.000403083	922	0.0333356
metab_999912407	X - 12407		NA	NA	class.Actinobacteria	0.0559529	0.0157548	0.00040319	922	0.0333385
metab_100002049	4-hydroxycoumarin		Xenobiotics	Drug - Cardiovascular	family.Micrococcaceae	-0.215886	0.0607899	0.000403401	922	0.03335
metab_100002014	5alpha-pregnan-3beta,20alpha-diol monosulfate (2)		Lipid	Progestin Steroids	Species.eutactus	0.0321489	0.00905311	0.0004037	922	0.0333599
metab_100015744	ceramide (d18:2/24:1, d18:1/24:2)*		Lipid	Ceramides	genus.Rothia	-0.113125	0.0318573	0.000403939	922	0.0333599
metab_112	3-hydroxy-3-methylglutarate		Lipid	Mevalonate Metabolism	genus.Rothia	-0.118911	0.0334867	0.000403937	922	0.0333599
metab_1258	anthranilate		Amino Acid	Tryptophan Metabolism	class.Verrucomicrobiae	0.0222393	0.00626267	0.000403784	922	0.0333599
metab_999917653	X - 17653		NA	NA	genus.Eggerthella	-0.0531731	0.0149733	0.000403625	922	0.0333599
metab_999921442	X - 21442		NA	NA	Species.massiliensis.5	-0.193467	0.0544828	0.000403954	922	0.0333599
metab_100004601	1H-indole-7-acetic acid		Xenobiotics	Bacterial/Fungal	genus.Citrobacter	-0.121497	0.0342161	0.000404108	922	0.0333666
metab_100004208	guaiacol sulfate		Xenobiotics	Benzoate Metabolism	order.Micrococcales	-0.157522	0.0443627	0.000404255	922	0.0333728
metab_999924812	X - 24812		NA	NA	Species.sedimentorum	0.0488123	0.0137471	0.00040434	922	0.0333738
metab_100009130	1-oleoyl-2-docosahexaenoyl-GPC (18:1/22:6)*		Lipid	Phosphatidylcholine (PC)	genus.Enterobacter	-0.0747626	0.0210576	0.000404834	922	0.0334017
metab_999917612	X - 17612		NA	NA	family.Micrococcaceae	-0.186693	0.0525842	0.000404895	922	0.0334017
metab_999921442	X - 21442		NA	NA	genus.Intestinimonas	0.0755415	0.0212767	0.000404782	922	0.0334017
metab_100005391	3-(3-hydroxyphenyl)propionate sulfate		Xenobiotics	Benzoate Metabolism	genus.Romboutsia	0.0488403	0.0137569	0.000405068	922	0.0334085
metab_999922834	X - 22834		NA	NA	order.Clostridiales	-0.0404054	0.0113811	0.000405121	922	0.0334085
metab_100001615	octadecanedioate (C18-DC)		Lipid	Fatty Acid, Dicarboxylate	genus.Holdemania	-0.0444577	0.0125236	0.000405566	922	0.0334392
metab_100001668	1-ribosyl-imidazoleacetate*		Amino Acid	Histidine Metabolism	order.Christensenellales	0.037352	0.0105226	0.000405878	922	0.033459
metab_1110	N-acetylalanine		Amino Acid	Alanine and Aspartate Metabolism	genus.Rothia	-0.0818627	0.0230632	0.000406193	922	0.0334789
metab_100002253	cinnamoylglycine		Xenobiotics	Food Component/Plant	genus.Rikenellaceae.RC9.gut.group	-0.207547	0.0584749	0.000406442	922	0.0334815
metab_100020823	lithocholate sulfate (1)		Lipid	Secondary Bile Acid Metabolism	genus.Akkermansia	0.0454048	0.0127922	0.000406325	922	0.0334815
metab_999911299	X - 11299		NA	NA	order.Clostridia.UCG.014	0.063113	0.0177816	0.000406429	922	0.0334815
metab_100000467	3-indoxyl sulfate		Amino Acid	Tryptophan Metabolism	genus.Haemophilus	-0.0413922	0.0116634	0.000407094	922	0.0335292
metab_100001405	1-methylxanthine		Xenobiotics	Xanthine Metabolism	family.Eggerthellaceae	0.0542659	0.0152915	0.000407328	922	0.0335426
metab_100020542	11beta-hydroxyetiocholanolone glucuronide*		Lipid	Androgenic Steroids	genus..Eubacterium..siraeum.group	0.0333916	0.00940956	0.000407432	922	0.0335451
metab_999912221	X - 12221		NA	NA	order.Bacillales	-0.171881	0.0484366	0.0004076	922	0.033553
metab_100001400	1-methylurate		Xenobiotics	Xanthine Metabolism	Species.prausnitzii	0.0722385	0.0203589	0.000408085	922	0.033569
metab_100008999	1-(1-enyl-stearoyl)-2-arachidonoyl-GPE (P-18:0/20:4)*		Lipid	Plasmalogen	Species.ramosum	-0.0469891	0.0132427	0.000408012	922	0.033569
metab_999911843	X - 11843		NA	NA	family.Pseudomonadaceae	-0.323936	0.0912933	0.00040803	922	0.033569
metab_999911850	X - 11850		NA	NA	genus.Rikenella	-0.401243	0.113079	0.000407934	922	0.033569
metab_100006051	myristoleoylcarnitine (C14:1)*		Lipid	Fatty Acid Metabolism (Acyl Carnitine, Monounsaturated)	genus.Enterobacter	-0.114033	0.0321385	0.00040822	922	0.0335741
metab_572	glucose		Carbohydrate	Glycolysis, Gluconeogenesis, and Pyruvate Metabolism	genus.Faecalibacterium	0.0265173	0.0074748	0.000409158	922	0.0336339
metab_999917612	X - 17612		NA	NA	genus.Anaeroplasma	-0.0805584	0.0227082	0.000409166	922	0.0336339
metab_999917654	X - 17654		NA	NA	family.Micrococcaceae	-0.118807	0.0334894	0.000409079	922	0.0336339
metab_999912407	X - 12407		NA	NA	genus.Bifidobacterium	0.0510632	0.0143941	0.000409241	922	0.0336341
metab_999922509	X - 22509		NA	NA	genus.Pseudomonas	-0.157982	0.0445361	0.000409594	922	0.0336571
metab_999924337	X - 24337		NA	NA	genus.Eisenbergiella	0.041216	0.0116194	0.000409751	922	0.033664
metab_100006191	p-cresol glucuronide*		Amino Acid	Tyrosine Metabolism	phylum.Bacteroidota	-0.1483	0.0418114	0.000410195	922	0.0336894
metab_999925520	X - 25520		NA	NA	genus.Actinomyces	-0.124518	0.0351064	0.000410206	922	0.0336894
metab_100001006	N-acetylglycine		Amino Acid	Glycine, Serine and Threonine Metabolism	family.Bifidobacteriaceae	-0.0246476	0.0069497	0.000410677	922	0.0337221
metab_999918901	X - 18901		NA	NA	class.Verrucomicrobiae	0.0632915	0.0178463	0.000410817	922	0.0337276
metab_302	deoxycholate		Lipid	Secondary Bile Acid Metabolism	Species.longum	-0.0423895	0.0119528	0.000410935	922	0.0337313
metab_100001092	trigonelline (N'-methylnicotinate)		Cofactors and Vitamins	Nicotinate and Nicotinamide Metabolism	Species.merdae	0.0488568	0.0137771	0.000411197	922	0.0337394
metab_100001657	glycolithocholate sulfate*		Lipid	Secondary Bile Acid Metabolism	Species.longum	-0.0396689	0.0111865	0.000411326	922	0.0337394
metab_100020823	lithocholate sulfate (1)		Lipid	Secondary Bile Acid Metabolism	order.Lachnospirales	-0.177376	0.0500177	0.000411143	922	0.0337394
metab_999912851	X - 12851		NA	NA	Species.comes	-0.0739902	0.0208648	0.000411287	922	0.0337394
metab_100001315	p-cresol sulfate		Xenobiotics	Benzoate Metabolism	Species.urinimassiliense	-0.202008	0.0569671	0.000411462	922	0.0337446
metab_999912456	X - 12456		NA	NA	genus.Blautia	-0.0986978	0.0278341	0.000411649	922	0.0337539
metab_999911299	X - 11299		NA	NA	genus.Pygmaiobacter	-0.225073	0.0634827	0.00041244	922	0.0338128
metab_100000445	theobromine		Xenobiotics	Xanthine Metabolism	Species.ramosum	-0.0937214	0.026436	0.000412747	922	0.0338319
metab_999924811	X - 24811		NA	NA	order.Bacillales	-0.182259	0.0514105	0.000412839	922	0.0338334
metab_100004601	1H-indole-7-acetic acid		Xenobiotics	Bacterial/Fungal	genus.Anaerostipes	-0.0590323	0.0166523	0.000413104	922	0.0338389
metab_100006190	2-acetamidophenol sulfate		Xenobiotics	Food Component/Plant	Species.eutactus	0.0445017	0.0125534	0.000413125	922	0.0338389
metab_100020261	glutamine conjugate of C6H10O2 (1)*		Partially Characterized Molecules	Partially Characterized Molecules	family.Peptostreptococcaceae	-0.0336704	0.00949785	0.000413003	922	0.0338389
metab_100006296	sphingomyelin (d18:1/22:2, d18:2/22:1, d16:1/24:2)*		Lipid	Sphingomyelins	genus.Turicibacter	0.0209936	0.00592219	0.000413236	922	0.033842
metab_100015620	lactosyl-N-nervonoyl-sphingosine (d18:1/24:1)*		Lipid	Lactosylceramides (LCER)	genus.Enterobacter	-0.0831142	0.023447	0.000413444	922	0.033847
metab_999924947	X - 24947		NA	NA	family.Clostridiaceae	0.0438516	0.0123708	0.000413433	922	0.033847
metab_100020542	11beta-hydroxyetiocholanolone glucuronide*		Lipid	Androgenic Steroids	Species.hathewayi	-0.0584461	0.0164883	0.000413551	922	0.0338497
metab_100004322	2-aminophenol sulfate		Xenobiotics	Food Component/Plant	genus.Dielma	-0.266564	0.0752042	0.000413802	922	0.0338643
metab_100006105	4-methylguaiacol sulfate		Xenobiotics	Benzoate Metabolism	genus.Enterobacter	-0.209447	0.0590918	0.000413979	922	0.0338728
metab_1140	gamma-glutamylglutamine		Peptide	Gamma-glutamyl Amino Acid	genus.Veillonella	-0.0310118	0.00875029	0.000414506	922	0.0339099
metab_100000011	phenylacetate		Amino Acid	Phenylalanine Metabolism	genus.Eggerthella	-0.0758875	0.0214139	0.000414887	922	0.033924
metab_100001149	3-methylcrotonylglycine		Amino Acid	Leucine, Isoleucine and Valine Metabolism	order.Chloroplast	-0.089563	0.0252729	0.000414899	922	0.033924
metab_999917325	X - 17325		NA	NA	genus.Blautia	-0.15169	0.0428034	0.000414846	922	0.033924
metab_100001399	1,7-dimethylurate		Xenobiotics	Xanthine Metabolism	genus.Christensenellaceae.R.7.group	0.0553064	0.0156069	0.000415088	922	0.0339275
metab_100004322	2-aminophenol sulfate		Xenobiotics	Food Component/Plant	family.Peptostreptococcaceae	0.0535711	0.0151172	0.000415087	922	0.0339275
metab_999912456	X - 12456		NA	NA	Species.inops	-0.0395448	0.0111598	0.000415419	922	0.0339485
metab_100006126	4-vinylguaiacol sulfate		Xenobiotics	Food Component/Plant	Species.sedimentorum	0.0918823	0.025932	0.000415878	922	0.03398
metab_563	glutamine		Amino Acid	Glutamate Metabolism	family.Micrococcaceae	-0.0754197	0.0212867	0.000416123	922	0.033994
metab_100002488	isoursodeoxycholate		Lipid	Secondary Bile Acid Metabolism	genus.Atopobium	0.237289	0.066976	0.000416356	922	0.034007
metab_100001022	threonate		Cofactors and Vitamins	Ascorbate and Aldarate Metabolism	phylum.Verrucomicrobiota	0.0343292	0.00968978	0.000416459	922	0.0340094
metab_100002185	indole-3-carboxylate		Amino Acid	Tryptophan Metabolism	family.Monoglobaceae	-0.0297501	0.00839763	0.000416693	922	0.0340225
metab_100001170	3-hydroxy-2-ethylpropionate		Amino Acid	Leucine, Isoleucine and Valine Metabolism	family.Lachnospiraceae	-0.0788399	0.0222549	0.00041684	922	0.0340285
metab_100004601	1H-indole-7-acetic acid		Xenobiotics	Bacterial/Fungal	genus.Granulicatella	-0.126439	0.0356918	0.000416936	922	0.0340303
metab_999917654	X - 17654		NA	NA	Species.eutactus	0.0222789	0.00628908	0.000417022	922	0.0340314
metab_100001182	docosadienoate (22:2n6)		Lipid	Long Chain Polyunsaturated Fatty Acid (n3 and n6)	genus.Marvinbryantia	-0.0285094	0.00804801	0.000417103	922	0.0340319
metab_100000781	hexanoylcarnitine (C6)		Lipid	Fatty Acid Metabolism (Acyl Carnitine, Medium Chain)	family.Veillonellaceae	-0.0238136	0.00672265	0.000417293	922	0.0340354
metab_100001106	1,3-dimethylurate		Xenobiotics	Xanthine Metabolism	genus.Rothia	-0.22443	0.0633569	0.000417254	922	0.0340354
metab_100010901	gamma-glutamyl-alpha-lysine		Peptide	Gamma-glutamyl Amino Acid	family.Micrococcaceae	-0.103197	0.0291377	0.000418243	922	0.0340948
metab_100020550	deoxycholic acid glucuronide		Lipid	Secondary Bile Acid Metabolism	order.Peptostreptococcales.Tissierellales	0.0948947	0.0267935	0.000418217	922	0.0340948
metab_100020823	lithocholate sulfate (1)		Lipid	Secondary Bile Acid Metabolism	genus.Veillonella	-0.0725198	0.0204759	0.000418208	922	0.0340948
metab_100001092	trigonelline (N'-methylnicotinate)		Cofactors and Vitamins	Nicotinate and Nicotinamide Metabolism	order.Bacillales	-0.226345	0.06391	0.000418355	922	0.0340979
metab_1628	glycochenodeoxycholate		Lipid	Primary Bile Acid Metabolism	Species.ovatus	0.0646083	0.018245	0.000419072	922	0.0341503
metab_100003470	pregnanediol-3-glucuronide		Lipid	Progestin Steroids	genus.Anaerotruncus	-0.0681498	0.0192454	0.000419156	922	0.0341512
metab_100002014	5alpha-pregnan-3beta,20alpha-diol monosulfate (2)		Lipid	Progestin Steroids	family.Puniceicoccaceae	-0.186201	0.0525846	0.000419357	922	0.0341615
metab_999921733	X - 21733		NA	NA	genus.Colidextribacter	0.0491407	0.0138784	0.000419638	922	0.0341783
metab_100001605	catechol sulfate		Xenobiotics	Benzoate Metabolism	genus.Rothia	-0.149272	0.0421595	0.000419865	922	0.0341896
metab_100006260	6-hydroxyindole sulfate		Xenobiotics	Chemical	family.Anaerovoracaceae	0.0608126	0.0171757	0.000419924	922	0.0341896
metab_100001106	1,3-dimethylurate		Xenobiotics	Xanthine Metabolism	family.Micrococcaceae	-0.211893	0.0598532	0.000420541	922	0.0342338
metab_100009130	1-oleoyl-2-docosahexaenoyl-GPC (18:1/22:6)*		Lipid	Phosphatidylcholine (PC)	order.Clostridiales	0.0196356	0.00554661	0.000420719	922	0.034239
metab_999911299	X - 11299		NA	NA	Species.plautii	-0.093862	0.0265141	0.000420753	922	0.034239
metab_100006105	4-methylguaiacol sulfate		Xenobiotics	Benzoate Metabolism	Species.disporicum	0.106988	0.0302229	0.000420923	922	0.0342468
metab_999912544	X - 12544		NA	NA	family.Carnobacteriaceae	-0.340932	0.0963115	0.000421065	922	0.0342523
metab_100001170	3-hydroxy-2-ethylpropionate		Amino Acid	Leucine, Isoleucine and Valine Metabolism	order.Lachnospirales	-0.0732106	0.0206839	0.000421679	922	0.0342846
metab_100001403	5-acetylamino-6-amino-3-methyluracil		Xenobiotics	Xanthine Metabolism	Species.faecis.1	-0.205714	0.0581182	0.000421549	922	0.0342846
metab_100002014	5alpha-pregnan-3beta,20alpha-diol monosulfate (2)		Lipid	Progestin Steroids	Species.ramosum	-0.0730247	0.0206315	0.000421706	922	0.0342846
metab_100006190	2-acetamidophenol sulfate		Xenobiotics	Food Component/Plant	genus.Colidextribacter	0.0654259	0.0184848	0.000421758	922	0.0342846
metab_100001229	stearidonate (18:4n3)		Lipid	Long Chain Polyunsaturated Fatty Acid (n3 and n6)	family.Erysipelotrichaceae	-0.0390661	0.0110378	0.000422017	922	0.0342924
metab_1258	anthranilate		Amino Acid	Tryptophan Metabolism	order.Chloroplast	-0.091301	0.0257967	0.000422057	922	0.0342924
metab_999925828	X - 25828		NA	NA	genus.UCG.005	0.015205	0.00429612	0.000422077	922	0.0342924
metab_100015791	sphingomyelin (d18:2/23:1)*		Lipid	Sphingomyelins	genus.Clostridium.sensu.stricto.1	0.0236758	0.00668986	0.00042238	922	0.0343109
metab_100001399	1,7-dimethylurate		Xenobiotics	Xanthine Metabolism	Species.ramosum	-0.0866457	0.0244846	0.000422807	922	0.0343336
metab_999911299	X - 11299		NA	NA	genus.CHKCI001	-0.327277	0.0924829	0.000422805	922	0.0343336
metab_100020823	lithocholate sulfate (1)		Lipid	Secondary Bile Acid Metabolism	genus.Bifidobacterium	-0.0411861	0.0116393	0.000423219	922	0.0343609
metab_100000840	tartronate (hydroxymalonate)		Xenobiotics	Food Component/Plant	order.Christensenellales	0.0350843	0.0099161	0.000423862	922	0.034401
metab_498	retinol (Vitamin A)		Cofactors and Vitamins	Vitamin A Metabolism	genus.Faecalibacterium	0.0371914	0.0105116	0.000423836	922	0.034401
metab_100002021	5alpha-androstan-3beta,17alpha-diol disulfate		Lipid	Androgenic Steroids	genus.Faecalicoccus	-0.24036	0.0679378	0.000424127	922	0.0344166
metab_100020536	4-ethylcatechol sulfate		Xenobiotics	Benzoate Metabolism	genus.Peptococcus	0.0601279	0.0169955	0.000424236	922	0.0344193
metab_100005985	sphingomyelin (d18:2/14:0, d18:1/14:1)*		Lipid	Sphingomyelins	genus.Rothia	-0.107759	0.0304626	0.000424983	922	0.0344725
metab_100021478	1-methyl-5-imidazolelactate		Amino Acid	Histidine Metabolism	family.Enterobacteriaceae	0.0397422	0.0112349	0.000425041	922	0.0344725
metab_999924811	X - 24811		NA	NA	Species.inops	0.0432534	0.012228	0.000425221	922	0.0344811
metab_100006293	sphingomyelin (d18:1/20:2, d18:2/20:1, d16:1/22:2)*		Lipid	Sphingomyelins	genus.Christensenellaceae.R.7.group	0.02682	0.00758419	0.000426739	922	0.0345955
metab_100020253	glycine conjugate of C10H12O2*		Partially Characterized Molecules	Partially Characterized Molecules	Species.formicigenerans	0.0406468	0.0114944	0.000426857	922	0.0345955
metab_999912544	X - 12544		NA	NA	genus.Hungatella	-0.153522	0.0434137	0.000426822	922	0.0345955
metab_100009130	1-oleoyl-2-docosahexaenoyl-GPC (18:1/22:6)*		Lipid	Phosphatidylcholine (PC)	family.Micrococcaceae	-0.087844	0.0248432	0.000427319	922	0.0346269
metab_100002253	cinnamoylglycine		Xenobiotics	Food Component/Plant	Species.parvulum	-0.263805	0.0746109	0.000427629	922	0.0346436
metab_100020504	sulfate of piperine metabolite C18H21NO3 (3)*		Xenobiotics	Food Component/Plant	Species.massiliensis.4	0.0820249	0.0231992	0.000427729	922	0.0346436
metab_999912216	X - 12216		NA	NA	Species.putredinis	0.0472312	0.0133585	0.000427751	922	0.0346436
metab_100001073	androsterone sulfate		Lipid	Androgenic Steroids	Species.prausnitzii	0.0641008	0.0181307	0.000428051	922	0.0346618
metab_100021198	picolinoylglycine		Lipid	Fatty Acid Metabolism (Acyl Glycine)	genus..Eubacterium..ventriosum.group	0.0285859	0.0080857	0.000428239	922	0.034671
metab_100006105	4-methylguaiacol sulfate		Xenobiotics	Benzoate Metabolism	family.Micrococcaceae	-0.24645	0.0697137	0.000428544	922	0.0346835
metab_999917325	X - 17325		NA	NA	genus.Lachnospiraceae.UCG.009	-0.155492	0.0439841	0.000428524	922	0.0346835
metab_100000442	quinate		Xenobiotics	Food Component/Plant	genus.GCA.900066755	-0.268647	0.0759986	0.000429	922	0.0347143
metab_100000580	1,5-anhydroglucitol (1,5-AG)		Carbohydrate	Glycolysis, Gluconeogenesis, and Pyruvate Metabolism	Species.comes	0.0283314	0.00801584	0.000429741	922	0.0347145
metab_100001108	3-methylxanthine		Xenobiotics	Xanthine Metabolism	genus.Veillonella	-0.0753363	0.0213151	0.000429749	922	0.0347145
metab_100001178	3-carboxy-4-methyl-5-propyl-2-furanpropanoate (CMPF)		Lipid	Fatty Acid, Dicarboxylate	Species.bouchesdurhonensis	-0.187385	0.0530133	0.000429333	922	0.0347145
metab_100001391	stearoylcarnitine (C18)		Lipid	Fatty Acid Metabolism (Acyl Carnitine, Long Chain Saturated)	genus.Veillonella	-0.0356733	0.0100929	0.000429645	922	0.0347145
metab_100001415	N6-carbamoylthreonyladenosine		Nucleotide	Purine Metabolism, Adenine containing	genus.Hungatella	-0.028136	0.00795979	0.000429201	922	0.0347145
metab_100001417	phenylacetylglutamine		Peptide	Acetylated Peptides	class.Cyanobacteriia	-0.150707	0.04264	0.000429762	922	0.0347145
metab_100004601	1H-indole-7-acetic acid		Xenobiotics	Bacterial/Fungal	genus.Streptococcus	-0.0326117	0.00922702	0.000429828	922	0.0347145
metab_100006191	p-cresol glucuronide*		Amino Acid	Tyrosine Metabolism	family.Peptococcaceae	0.0912434	0.0258156	0.000429737	922	0.0347145
metab_100009042	5-hydroxyindole sulfate		Amino Acid	Tryptophan Metabolism	order.Eubacteriales	-0.0787993	0.022294	0.000429531	922	0.0347145
metab_100009045	phenylacetylglutamate		Peptide	Acetylated Peptides	genus.Actinomyces	-0.13852	0.0391916	0.000429733	922	0.0347145
metab_999912283	X - 12283		NA	NA	family.Erysipelotrichaceae	-0.0437278	0.0123721	0.000429788	922	0.0347145
metab_999912816	X - 12816		NA	NA	genus.UC5.1.2E3	-0.0919085	0.0260059	0.000430189	922	0.0347375
metab_100001657	glycolithocholate sulfate*		Lipid	Secondary Bile Acid Metabolism	Species.dispar	-0.0943615	0.0267049	0.00043125	922	0.0348171
metab_100001604	hydroquinone sulfate		Xenobiotics	Drug - Topical Agents	genus.Fenollaria	0.184033	0.0520848	0.000431491	922	0.0348305
metab_999912216	X - 12216		NA	NA	family.Defluviitaleaceae	0.0791692	0.022407	0.000431637	922	0.0348362
metab_100006293	sphingomyelin (d18:1/20:2, d18:2/20:1, d16:1/22:2)*		Lipid	Sphingomyelins	Species.parvulum	-0.10536	0.0298208	0.000431853	922	0.0348475
metab_503	serine		Amino Acid	Glycine, Serine and Threonine Metabolism	genus.Faecalitalea	-0.0457743	0.0129566	0.000432194	922	0.0348689
metab_100001605	catechol sulfate		Xenobiotics	Benzoate Metabolism	genus.Erysipelatoclostridium	-0.0388951	0.0110108	0.000432902	922	0.0349199
metab_100002154	ergothioneine		Xenobiotics	Food Component/Plant	family.Atopobiaceae	-0.0878353	0.0248662	0.000433122	922	0.0349316
metab_100020004	3-carboxy-4-methyl-5-pentyl-2-furanpropionate (3-CMPFP)**		Lipid	Fatty Acid, Dicarboxylate	order.Christensenellales	0.0363149	0.0102813	0.000433439	922	0.0349511
metab_100000011	phenylacetate		Amino Acid	Phenylalanine Metabolism	family.Eubacteriaceae	-0.13337	0.0377606	0.000433651	922	0.0349565
metab_999911299	X - 11299		NA	NA	genus.Acetanaerobacterium	-0.273893	0.0775464	0.000433657	922	0.0349565
metab_100002021	5alpha-androstan-3beta,17alpha-diol disulfate		Lipid	Androgenic Steroids	genus.Tyzzerella	-0.0623426	0.0176515	0.000433882	922	0.0349662
metab_999911299	X - 11299		NA	NA	Species.mucilaginosa	-0.329678	0.093345	0.000433929	922	0.0349662
metab_100001657	glycolithocholate sulfate*		Lipid	Secondary Bile Acid Metabolism	Species.putredinis	0.0462693	0.0131011	0.000434105	922	0.0349678
metab_100005998	octadecanedioylcarnitine (C18-DC)*		Lipid	Fatty Acid Metabolism (Acyl Carnitine, Dicarboxylate)	genus.NK4A214.group	0.0283227	0.00801953	0.000434107	922	0.0349678
metab_100015971	cortolone glucuronide (1)		Lipid	Corticosteroids	order.Saccharimonadales	0.0460605	0.0130423	0.000434252	922	0.0349678
metab_999926111	X - 26111		NA	NA	phylum.Verrucomicrobiota	0.07146	0.0202342	0.000434217	922	0.0349678
metab_999912798	X - 12798		NA	NA	genus.Incertae.Sedis	0.0602968	0.0170737	0.000434369	922	0.0349711
metab_999924811	X - 24811		NA	NA	genus.DTU089	0.0498164	0.0141066	0.000434582	922	0.0349822
metab_100020371	N,N-dimethylalanine		Amino Acid	Alanine and Aspartate Metabolism	Species.minuta	-0.207367	0.0587213	0.000434659	922	0.0349822
metab_460	phenylalanine		Amino Acid	Phenylalanine Metabolism	genus.Faecalibacterium	0.0277562	0.00786023	0.000434903	922	0.0349958
metab_999917354	X - 17354		NA	NA	genus.Anaerostipes	-0.0853689	0.0241781	0.000435521	922	0.0350394
metab_100006105	4-methylguaiacol sulfate		Xenobiotics	Benzoate Metabolism	order.Bacillales	-0.254933	0.0722078	0.000436002	922	0.035072
metab_100001055	isobutyrylcarnitine (C4)		Amino Acid	Leucine, Isoleucine and Valine Metabolism	family.Oscillospiraceae	0.0858178	0.0243078	0.000436141	922	0.0350771
metab_100002014	5alpha-pregnan-3beta,20alpha-diol monosulfate (2)		Lipid	Progestin Steroids	genus.Lactiplantibacillus	-0.130341	0.0369215	0.000436516	922	0.0351011
metab_100000711	4-acetylphenol sulfate		Xenobiotics	Benzoate Metabolism	genus.Blautia	-0.098632	0.0279407	0.000436805	922	0.0351086
metab_100001148	5-hydroxyhexanoate		Lipid	Fatty Acid, Monohydroxy	genus.Lactonifactor	-0.0941069	0.0266599	0.000437053	922	0.0351086
metab_100001266	N-acetylarginine		Amino Acid	Urea cycle; Arginine and Proline Metabolism	Species.prausnitzii	0.0423981	0.0120112	0.000437065	922	0.0351086
metab_100006082	4-hydroxychlorothalonil		Xenobiotics	Chemical	genus.Succinivibrio	-0.106632	0.0302082	0.000437058	922	0.0351086
metab_999912411	X - 12411		NA	NA	genus.Rothia	-0.153213	0.0434034	0.000436923	922	0.0351086
metab_999921821	X - 21821		NA	NA	order.Desulfovibrionales	-0.0478929	0.013567	0.00043673	922	0.0351086
metab_999917367	X - 17367		NA	NA	family.Pseudomonadaceae	-0.158637	0.0449435	0.000437382	922	0.035128
metab_100001655	1-palmitoyl-GPI (16:0)		Lipid	Lysophospholipid	genus.Limosilactobacillus	0.0631356	0.0178875	0.000437544	922	0.0351348
metab_100002911	glycoursodeoxycholate		Lipid	Secondary Bile Acid Metabolism	Species.bifidum	0.0984127	0.0278834	0.000437816	922	0.0351506
metab_1083	N-acetylmethionine		Amino Acid	Methionine, Cysteine, SAM and Taurine Metabolism	genus.Lachnospiraceae.UCG.009	-0.0486324	0.0137799	0.000438162	922	0.0351722
metab_999921821	X - 21821		NA	NA	genus.Oscillibacter	-0.0462699	0.013111	0.000438382	922	0.0351837
metab_999921442	X - 21442		NA	NA	family..Eubacterium..coprostanoligenes.group	0.104505	0.0296152	0.000438919	922	0.0352208
metab_100000453	paraxanthine		Xenobiotics	Xanthine Metabolism	genus.Christensenellaceae.R.7.group	0.0625483	0.0177261	0.000439167	922	0.0352345
metab_100001315	p-cresol sulfate		Xenobiotics	Benzoate Metabolism	genus.Alistipes	0.0538351	0.0152584	0.000439804	922	0.0352717
metab_1104	methyl indole-3-acetate		Xenobiotics	Food Component/Plant	Species.invisus	-0.0278818	0.00790261	0.00043986	922	0.0352717
metab_999921442	X - 21442		NA	NA	class.Saccharimonadia	-0.135403	0.0383773	0.000439809	922	0.0352717
metab_100006098	3-hydroxypyridine sulfate		Xenobiotics	Chemical	Species.ramosum	-0.101672	0.0288179	0.000440023	922	0.0352787
metab_100000841	oxalate (ethanedioate)		Cofactors and Vitamins	Ascorbate and Aldarate Metabolism	family.Christensenellaceae	0.0289341	0.00820135	0.000440207	922	0.0352812
metab_100001615	octadecanedioate (C18-DC)		Lipid	Fatty Acid, Dicarboxylate	genus.UCG.005	0.029764	0.0084365	0.000440159	922	0.0352812
metab_100002185	indole-3-carboxylate		Amino Acid	Tryptophan Metabolism	family.Puniceicoccaceae	-0.0930264	0.0263694	0.000440468	922	0.035293
metab_100015789	sphingomyelin (d18:2/24:2)*		Lipid	Sphingomyelins	genus.Atopobium	-0.0883618	0.0250474	0.000440508	922	0.035293
metab_100006262	4-methoxyphenol sulfate		Amino Acid	Tyrosine Metabolism	Species.bartlettii	0.0320588	0.00908852	0.000441144	922	0.0353318
metab_999922162	X - 22162		NA	NA	Species.ramosum	-0.0455019	0.0128995	0.000441097	922	0.0353318
metab_100006296	sphingomyelin (d18:1/22:2, d18:2/22:1, d16:1/24:2)*		Lipid	Sphingomyelins	genus.Christensenellaceae.R.7.group	0.0245942	0.00697299	0.000441689	922	0.0353693
metab_100001415	N6-carbamoylthreonyladenosine		Nucleotide	Purine Metabolism, Adenine containing	Species.ramosum	-0.0314541	0.00891829	0.000441933	922	0.03538
metab_806	dimethylglycine		Amino Acid	Glycine, Serine and Threonine Metabolism	Species.formicigenerans	0.0273548	0.00775606	0.000441976	922	0.03538
metab_100008954	palmitoyl dihydrosphingomyelin (d18:0/16:0)*		Lipid	Dihydrosphingomyelins	genus.Rothia	-0.0972811	0.0275859	0.000442647	922	0.0354276
metab_999924947	X - 24947		NA	NA	genus.Clostridium.sensu.stricto.1	0.0409573	0.0116145	0.000442815	922	0.0354349
metab_100000711	4-acetylphenol sulfate		Xenobiotics	Benzoate Metabolism	family.Christensenellaceae	0.0500915	0.014205	0.000442897	922	0.0354353
metab_100001315	p-cresol sulfate		Xenobiotics	Benzoate Metabolism	genus.Turicibacter	0.0410355	0.0116387	0.000443824	922	0.0354971
metab_100001658	taurolithocholate 3-sulfate		Lipid	Secondary Bile Acid Metabolism	order.Lactobacillales	-0.0560709	0.0159031	0.000443801	922	0.0354971
metab_100002107	palmitoyl sphingomyelin (d18:1/16:0)		Lipid	Sphingomyelins	Species.prausnitzii	0.0214057	0.00607137	0.00044397	922	0.0355027
metab_100002911	glycoursodeoxycholate		Lipid	Secondary Bile Acid Metabolism	genus.Eggerthella	0.106895	0.0303215	0.000444435	922	0.0355337
metab_100002875	1-(1-enyl-palmitoyl)-GPC (P-16:0)*		Lipid	Lysoplasmalogen	family.Micrococcaceae	-0.108356	0.0307375	0.000444735	922	0.0355516
metab_100001034	indoleacetate		Amino Acid	Tryptophan Metabolism	genus.Weissella	-0.129274	0.0366716	0.000444823	922	0.0355524
metab_355	histidine		Amino Acid	Histidine Metabolism	Species.ramosum	-0.0199195	0.0056515	0.000445701	922	0.0356164
metab_100009007	1-(1-enyl-palmitoyl)-2-oleoyl-GPC (P-16:0/18:1)*		Lipid	Plasmalogen	Species.formicigenerans	0.0287621	0.00816042	0.000445782	922	0.0356168
metab_100001399	1,7-dimethylurate		Xenobiotics	Xanthine Metabolism	genus.Weissella	-0.175077	0.0496751	0.000446016	922	0.0356293
metab_100020851	3-ethylcatechol sulfate (1)		Xenobiotics	Food Component/Plant	family.Family.XI	-0.165569	0.0469781	0.000446107	922	0.0356304
metab_1105	alpha-tocopherol		Cofactors and Vitamins	Tocopherol Metabolism	genus.Faecalibacterium	0.0349083	0.00990601	0.00044685	922	0.0356768
metab_999922162	X - 22162		NA	NA	family.Christensenellaceae	0.0331808	0.00941591	0.00044692	922	0.0356768
metab_999922509	X - 22509		NA	NA	genus.Anaerofilum	-0.134995	0.0383079	0.000446824	922	0.0356768
metab_100001423	4-hydroxyhippurate		Xenobiotics	Benzoate Metabolism	family.Saccharimonadaceae	0.0778568	0.0220947	0.000447133	922	0.0356876
metab_100006190	2-acetamidophenol sulfate		Xenobiotics	Food Component/Plant	order.Actinomycetales	-0.179459	0.0509307	0.000447446	922	0.0357037
metab_999912411	X - 12411		NA	NA	order.Peptostreptococcales.Tissierellales	0.0589432	0.0167283	0.000447489	922	0.0357037
metab_100006108	phenylacetylcarnitine		Peptide	Acetylated Peptides	family.Puniceicoccaceae	-0.218032	0.0618798	0.000447637	922	0.0357094
metab_100001034	indoleacetate		Amino Acid	Tryptophan Metabolism	genus.Lachnoclostridium	-0.046372	0.0131615	0.000447916	922	0.0357193
metab_999913431	X - 13431		NA	NA	Species.eutactus	0.0279117	0.00792199	0.000447898	922	0.0357193
metab_100004299	N-acetyl-1-methylhistidine*		Amino Acid	Histidine Metabolism	genus.Oribacterium	-0.0947137	0.0268824	0.000448	922	0.0357198
metab_100015966	carotene diol (1)		Cofactors and Vitamins	Vitamin A Metabolism	genus.Blautia	-0.0788495	0.0223815	0.000448458	922	0.0357469
metab_275	creatinine		Amino Acid	Creatine Metabolism	order.Christensenellales	0.0205428	0.00583111	0.000448495	922	0.0357469
metab_100006641	glycochenodeoxycholate 3-sulfate		Lipid	Primary Bile Acid Metabolism	genus.Family.XIII.AD3011.group	-0.0703908	0.0199824	0.000449023	922	0.0357828
metab_999924243	X - 24243		NA	NA	genus.TM7x	0.0951822	0.0270206	0.000449134	922	0.0357855
metab_100015723	hexadecasphingosine (d16:1)*		Lipid	Sphingosines	Species.intestinalis.1	-0.0290014	0.0082334	0.000449409	922	0.0357889
metab_1104	methyl indole-3-acetate		Xenobiotics	Food Component/Plant	genus.Flavonifractor	-0.0401553	0.0113999	0.000449395	922	0.0357889
metab_999921821	X - 21821		NA	NA	Species.massiliensis.5	-0.113093	0.0321065	0.000449353	922	0.0357889
metab_100009042	5-hydroxyindole sulfate		Amino Acid	Tryptophan Metabolism	genus.Lactiplantibacillus	-0.109244	0.0310144	0.000449502	922	0.0357901
metab_100004208	guaiacol sulfate		Xenobiotics	Benzoate Metabolism	family.Eubacteriaceae	-0.115252	0.0327242	0.000450208	922	0.0358297
metab_100006290	sphingomyelin (d18:1/20:0, d16:1/22:0)*		Lipid	Sphingomyelins	Species.formicigenerans	0.0258036	0.00732663	0.00045029	922	0.0358297
metab_100008954	palmitoyl dihydrosphingomyelin (d18:0/16:0)*		Lipid	Dihydrosphingomyelins	genus.Faecalibacterium	0.0354773	0.0100735	0.000450346	922	0.0358297
metab_339	glutarate (C5-DC)		Lipid	Fatty Acid, Dicarboxylate	genus.Eggerthella	0.059011	0.0167551	0.000450128	922	0.0358297
metab_999925520	X - 25520		NA	NA	Species.lenta	-0.0662265	0.0188046	0.000450387	922	0.0358297
metab_100001988	5alpha-pregnan-3beta,20alpha-diol disulfate		Lipid	Progestin Steroids	family.Bifidobacteriaceae	-0.0390454	0.0110873	0.000450715	922	0.035847
metab_100003470	pregnanediol-3-glucuronide		Lipid	Progestin Steroids	Species.massiliensis.5	-0.103161	0.0292937	0.00045076	922	0.035847
metab_100001083	indolepropionate		Amino Acid	Tryptophan Metabolism	genus.Marvinbryantia	0.0456825	0.0129722	0.000450844	922	0.0358476
metab_999911843	X - 11843		NA	NA	order.Bacteroidales	-0.209229	0.059415	0.000450955	922	0.0358502
metab_100020208	perfluorooctanoate (PFOA)		Xenobiotics	Chemical	Species.ramosum	-0.0574396	0.0163119	0.00045122	922	0.0358651
metab_100009329	ascorbic acid 2-sulfate		Cofactors and Vitamins	Ascorbate and Aldarate Metabolism	genus.Enterobacter	-0.103139	0.0292902	0.000451299	922	0.0358652
metab_806	dimethylglycine		Amino Acid	Glycine, Serine and Threonine Metabolism	genus.Faecalibacterium	0.0352819	0.0100205	0.000451841	922	0.0359021
metab_409	malate		Energy	TCA Cycle	family..Eubacterium..coprostanoligenes.group	0.0276743	0.00786016	0.000452046	922	0.0359122
metab_100015755	ceramide (d18:1/20:0, d16:1/22:0, d20:1/18:0)*		Lipid	Ceramides	genus.Veillonella	-0.039307	0.0111646	0.00045232	922	0.0359278
metab_100001417	phenylacetylglutamine		Peptide	Acetylated Peptides	family.Akkermansiaceae	0.0373015	0.0105959	0.000452815	922	0.0359609
metab_100001092	trigonelline (N'-methylnicotinate)		Cofactors and Vitamins	Nicotinate and Nicotinamide Metabolism	genus.Enterobacter	-0.184134	0.0523085	0.000453198	922	0.0359834
metab_100001315	p-cresol sulfate		Xenobiotics	Benzoate Metabolism	genus.Lachnospiraceae.UCG.003	-0.0845306	0.0240138	0.000453314	922	0.0359834
metab_100001767	pyrraline		Xenobiotics	Food Component/Plant	Species.splanchnicus	-0.0387741	0.0110151	0.000453332	922	0.0359834
metab_999912111	X - 12111		NA	NA	family..Clostridium..methylpentosum.group	-0.10149	0.0288334	0.000453672	922	0.0360042
metab_999917354	X - 17354		NA	NA	genus.Flavonifractor	-0.0630722	0.0179211	0.000454398	922	0.0360556
metab_999918901	X - 18901		NA	NA	genus.Finegoldia	-0.257027	0.0730325	0.000454559	922	0.0360622
metab_100001399	1,7-dimethylurate		Xenobiotics	Xanthine Metabolism	genus.Atopobium	-0.196394	0.0558049	0.000454661	922	0.0360641
metab_100015751	glycosyl ceramide (d18:1/23:1, d17:1/24:1)*		Lipid	Hexosylceramides (HCER)	family.Christensenellaceae	0.0377051	0.0107145	0.000455037	922	0.0360877
metab_100001083	indolepropionate		Amino Acid	Tryptophan Metabolism	Species.intestini	-0.0971116	0.0276006	0.000456061	922	0.0361566
metab_100002049	4-hydroxycoumarin		Xenobiotics	Drug - Cardiovascular	genus.Faecalicoccus	-0.210786	0.0599078	0.000455988	922	0.0361566
metab_2051	methylsuccinate		Amino Acid	Leucine, Isoleucine and Valine Metabolism	genus.Lachnospiraceae.UCG.009	-0.0546029	0.0155198	0.000456374	922	0.0361751
metab_100015792	sphingomyelin (d18:1/25:0, d19:0/24:1, d20:1/23:0, d19:1/24:0)*		Lipid	Sphingomyelins	genus.Eisenbergiella	-0.0431988	0.0122793	0.000456809	922	0.0362034
metab_999915728	X - 15728		NA	NA	genus.Butyrivibrio	0.0685508	0.0194869	0.000457189	922	0.0362273
metab_100001668	1-ribosyl-imidazoleacetate*		Amino Acid	Histidine Metabolism	family.Christensenellaceae	0.0362149	0.0102951	0.00045739	922	0.0362355
metab_999911483	X - 11483		NA	NA	genus.UCG.002	0.0657312	0.0186862	0.000457449	922	0.0362355
metab_100001178	3-carboxy-4-methyl-5-propyl-2-furanpropanoate (CMPF)		Lipid	Fatty Acid, Dicarboxylate	family.Eubacteriaceae	-0.189625	0.0539087	0.00045764	922	0.0362381
metab_999912306	X - 12306		NA	NA	Species.prausnitzii	0.065353	0.0185792	0.000457623	922	0.0362381
metab_100004601	1H-indole-7-acetic acid		Xenobiotics	Bacterial/Fungal	family.Desulfovibrionaceae	0.039433	0.0112106	0.000457726	922	0.0362387
metab_100002021	5alpha-androstan-3beta,17alpha-diol disulfate		Lipid	Androgenic Steroids	family.Family.XI	-0.191552	0.0544597	0.000457999	922	0.0362541
metab_100000014	hippurate		Xenobiotics	Benzoate Metabolism	genus.Leuconostoc	-0.159643	0.0453887	0.00045813	922	0.0362583
metab_100006314	sphingomyelin (d17:1/16:0, d18:1/15:0, d16:1/17:0)*		Lipid	Sphingomyelins	genus.NK4A214.group	0.023982	0.00681882	0.000458478	922	0.0362796
metab_999910458	X - 10458		NA	NA	Species.prausnitzii	0.0352189	0.0100141	0.000458651	922	0.0362871
metab_100001006	N-acetylglycine		Amino Acid	Glycine, Serine and Threonine Metabolism	genus.Bifidobacterium	-0.0230583	0.00655678	0.000459046	922	0.0363121
metab_100001590	isobutyrylglycine		Amino Acid	Leucine, Isoleucine and Valine Metabolism	genus..Ruminococcus..gnavus.group	-0.0260093	0.00739633	0.00045937	922	0.036327
metab_100015791	sphingomyelin (d18:2/23:1)*		Lipid	Sphingomyelins	family.Christensenellaceae	0.0353212	0.0100444	0.000459391	922	0.036327
metab_100001988	5alpha-pregnan-3beta,20alpha-diol disulfate		Lipid	Progestin Steroids	class.Actinobacteria	-0.0402567	0.0114484	0.000459622	922	0.036339
metab_302	deoxycholate		Lipid	Secondary Bile Acid Metabolism	genus.Limosilactobacillus	0.106596	0.0303151	0.000459763	922	0.0363439
metab_999912216	X - 12216		NA	NA	Species.fairfieldensis	-0.223884	0.0636723	0.000459914	922	0.0363497
metab_100000626	sphingosine 1-phosphate		Lipid	Sphingosines	genus.Faecalibacterium	0.0339561	0.00965751	0.000460193	922	0.0363655
metab_999921286	X - 21286		NA	NA	family.Ethanoligenenaceae	-0.131218	0.0373221	0.000460531	922	0.036386
metab_100008920	sphingomyelin (d18:1/17:0, d17:1/18:0, d19:1/16:0)		Lipid	Sphingomyelins	genus.NK4A214.group	0.0257478	0.00732377	0.000460851	922	0.0364051
metab_100008956	sphingomyelin (d18:2/23:0, d18:1/23:1, d17:1/24:1)*		Lipid	Sphingomyelins	genus.Atopobium	-0.0979045	0.0278495	0.00046113	922	0.0364084
metab_100020542	11beta-hydroxyetiocholanolone glucuronide*		Lipid	Androgenic Steroids	order.Micrococcales	-0.143046	0.0406902	0.000461122	922	0.0364084
metab_999911299	X - 11299		NA	NA	Species.pleomorphus	-0.306854	0.0872851	0.00046105	922	0.0364084
metab_100001296	stachydrine		Xenobiotics	Food Component/Plant	order.Pseudomonadales	-0.2231	0.063465	0.000461416	922	0.0364247
metab_100004295	2-piperidinone		Xenobiotics	Food Component/Plant	order.Bifidobacteriales	0.0484717	0.0137899	0.000461934	922	0.0364568
metab_100015684	myristoyl-linoleoyl-glycerol (14:0/18:2) [2]*		Lipid	Diacylglycerol	family.UCG.010	-0.0449341	0.0127836	0.00046198	922	0.0364568
metab_1258	anthranilate		Amino Acid	Tryptophan Metabolism	family.Anaerovoracaceae	0.0403477	0.0114792	0.000462223	922	0.0364697
metab_100003470	pregnanediol-3-glucuronide		Lipid	Progestin Steroids	family.Oscillospiraceae	0.0883009	0.0251267	0.000463299	922	0.0365484
metab_100000007	carnitine		Lipid	Carnitine Metabolism	Species.mucilaginosa	-0.0895864	0.0254959	0.000464091	922	0.0366046
metab_100001403	5-acetylamino-6-amino-3-methyluracil		Xenobiotics	Xanthine Metabolism	genus.UCG.002	0.0638015	0.0181582	0.000464271	922	0.0366126
metab_100000014	hippurate		Xenobiotics	Benzoate Metabolism	genus.Sanguibacteroides	-0.178743	0.0508736	0.000464598	922	0.0366258
metab_999922509	X - 22509		NA	NA	family.Anaerovoracaceae	0.101639	0.0289283	0.000464553	922	0.0366258
metab_100015745	glycosyl ceramide (d18:2/24:1, d18:1/24:2)*		Lipid	Hexosylceramides (HCER)	Species.stercoris.1	-0.0274815	0.00782198	0.000464775	922	0.0366335
metab_100000014	hippurate		Xenobiotics	Benzoate Metabolism	genus.Frisingicoccus	-0.0718739	0.0204586	0.000465155	922	0.0366509
metab_278	cysteinylglycine		Amino Acid	Glutathione Metabolism	genus.Lactiplantibacillus	0.0935762	0.0266357	0.000465095	922	0.0366509
metab_999912111	X - 12111		NA	NA	genus.Lachnospiraceae.FCS020.group	0.0677136	0.019275	0.000465347	922	0.0366598
metab_999912306	X - 12306		NA	NA	genus.Coprobacillus	-0.0943252	0.0268513	0.000465625	922	0.0366755
metab_999922509	X - 22509		NA	NA	genus.Acetanaerobacterium	-0.208527	0.0593656	0.000466115	922	0.0367078
metab_100000010	3-phenylpropionate (hydrocinnamate)		Xenobiotics	Benzoate Metabolism	family.Clostridiaceae	0.0572934	0.0163115	0.000466343	922	0.0367146
metab_100001988	5alpha-pregnan-3beta,20alpha-diol disulfate		Lipid	Progestin Steroids	genus.Blautia	-0.113052	0.0321861	0.00046636	922	0.0367146
metab_100001994	androstenediol (3beta,17beta) disulfate (2)		Lipid	Androgenic Steroids	genus.Sellimonas	-0.0409733	0.0116664	0.000467002	922	0.0367464
metab_331	gamma-glutamylglutamate		Peptide	Gamma-glutamyl Amino Acid	family.Ruminococcaceae	0.0921735	0.0262444	0.000466928	922	0.0367464
metab_999918901	X - 18901		NA	NA	genus.UCG.003	0.0610486	0.0173821	0.000466875	922	0.0367464
metab_100020496	sulfate of piperine metabolite C16H19NO3 (2)*		Xenobiotics	Food Component/Plant	Species.secundus	-0.121257	0.0345275	0.000467304	922	0.0367639
metab_100003434	imidazole propionate		Amino Acid	Histidine Metabolism	genus.Family.XIII.UCG.001	-0.0363774	0.0103587	0.000467524	922	0.0367686
metab_100009045	phenylacetylglutamate		Peptide	Acetylated Peptides	genus.Akkermansia	0.0391852	0.0111581	0.000467445	922	0.0367686
metab_999912216	X - 12216		NA	NA	class.Actinobacteria	-0.0460866	0.0131239	0.000467723	922	0.036778
metab_100002185	indole-3-carboxylate		Amino Acid	Tryptophan Metabolism	order.Burkholderiales	-0.02257	0.00642783	0.000468363	922	0.0368221
metab_100001315	p-cresol sulfate		Xenobiotics	Benzoate Metabolism	Species.hominis	0.0383905	0.0109352	0.000469376	922	0.0368954
metab_100019794	hydroxy-CMPF*		Lipid	Fatty Acid, Dicarboxylate	genus.UCG.002	0.069174	0.0197042	0.000469529	922	0.0369012
metab_999924811	X - 24811		NA	NA	family.vadinBE97	-0.17586	0.0500969	0.000469931	922	0.0369265
metab_100015836	ximenoylcarnitine (C26:1)*		Lipid	Fatty Acid Metabolism (Acyl Carnitine, Monounsaturated)	Species.dentium	0.0601753	0.0171437	0.000470522	922	0.0369666
metab_100001615	octadecanedioate (C18-DC)		Lipid	Fatty Acid, Dicarboxylate	Species.massiliensis.5	-0.0685637	0.0195343	0.000470751	922	0.0369784
metab_100002021	5alpha-androstan-3beta,17alpha-diol disulfate		Lipid	Androgenic Steroids	genus..Ruminococcus..torques.group	-0.0984334	0.0280459	0.000471088	922	0.0369958
metab_1104	methyl indole-3-acetate		Xenobiotics	Food Component/Plant	genus.Dialister	-0.0257598	0.00733961	0.000471134	922	0.0369958
metab_100001315	p-cresol sulfate		Xenobiotics	Benzoate Metabolism	Species.disporicum	0.0764381	0.0217796	0.000471275	922	0.0370006
metab_100004601	1H-indole-7-acetic acid		Xenobiotics	Bacterial/Fungal	class.Saccharimonadia	-0.0664431	0.0189327	0.000471584	922	0.0370169
metab_100020536	4-ethylcatechol sulfate		Xenobiotics	Benzoate Metabolism	genus.Eggerthella	-0.0846157	0.0241111	0.000471643	922	0.0370169
metab_100020536	4-ethylcatechol sulfate		Xenobiotics	Benzoate Metabolism	order.Lactobacillales	-0.0530761	0.015125	0.000472063	922	0.0370436
metab_100001510	phenol sulfate		Amino Acid	Tyrosine Metabolism	genus.Alloscardovia	0.179349	0.0511099	0.000472231	922	0.0370442
metab_100002014	5alpha-pregnan-3beta,20alpha-diol monosulfate (2)		Lipid	Progestin Steroids	order.Bifidobacteriales	-0.0361647	0.0103059	0.000472165	922	0.0370442
metab_999918921	X - 18921		NA	NA	Species.uniformis	-0.0370141	0.010549	0.000472738	922	0.0370777
metab_330	fumarate		Energy	TCA Cycle	family..Eubacterium..coprostanoligenes.group	0.0334954	0.00954645	0.000472937	922	0.037087
metab_100002253	cinnamoylglycine		Xenobiotics	Food Component/Plant	Species.intestinalis.2	-0.105272	0.0300052	0.000473336	922	0.037112
metab_1104	methyl indole-3-acetate		Xenobiotics	Food Component/Plant	genus.Rikenella	-0.126053	0.0359295	0.000473508	922	0.0371192
metab_100020536	4-ethylcatechol sulfate		Xenobiotics	Benzoate Metabolism	Species.massiliensis.8	-0.151142	0.0430826	0.000473773	922	0.0371336
metab_144	4-hydroxyphenylacetate		Amino Acid	Phenylalanine Metabolism	genus..Ruminococcus..gnavus.group	0.0332897	0.00948929	0.000473874	922	0.0371352
metab_100008955	tricosanoyl sphingomyelin (d18:1/23:0)*		Lipid	Sphingomyelins	genus.Faecalibacterium	0.0347649	0.00991033	0.000474214	922	0.0371521
metab_100020819	glycoursodeoxycholic acid sulfate (1)		Lipid	Secondary Bile Acid Metabolism	genus.Limosilactobacillus	0.110041	0.0313694	0.00047425	922	0.0371521
metab_100001106	1,3-dimethylurate		Xenobiotics	Xanthine Metabolism	genus.Acetanaerobacterium	-0.198191	0.0564999	0.000474439	922	0.0371543
metab_999926109	X - 26109		NA	NA	genus.NK4A214.group	0.0424847	0.0121113	0.000474381	922	0.0371543
metab_100020819	glycoursodeoxycholic acid sulfate (1)		Lipid	Secondary Bile Acid Metabolism	genus.Lachnospiraceae.UCG.010	-0.0559088	0.0159427	0.000476134	922	0.0372807
metab_100020837	2,6-dihydroxybenzoic acid		Xenobiotics	Drug - Topical Agents	family.Hafniaceae	-0.130681	0.0372657	0.000476346	922	0.0372847
metab_999917325	X - 17325		NA	NA	family.Bacillaceae	-0.258322	0.073664	0.000476295	922	0.0372847
metab_999913431	X - 13431		NA	NA	genus.Intestinibacter	0.0286287	0.00816402	0.000476429	922	0.0372848
metab_100000014	hippurate		Xenobiotics	Benzoate Metabolism	genus.Anaerofilum	-0.104647	0.0298452	0.000477102	922	0.0373311
metab_100020276	sphingomyelin (d17:1/14:0, d16:1/15:0)*		Lipid	Sphingomyelins	genus.Turicibacter	0.0259398	0.00739851	0.00047749	922	0.0373552
metab_100000011	phenylacetate		Amino Acid	Phenylalanine Metabolism	genus.Succinivibrio	-0.153306	0.0437294	0.00047801	922	0.0373832
metab_100006191	p-cresol glucuronide*		Amino Acid	Tyrosine Metabolism	Species.disporicum	0.129422	0.0369161	0.000477932	922	0.0373832
metab_100001658	taurolithocholate 3-sulfate		Lipid	Secondary Bile Acid Metabolism	Species.uniformis	0.0507354	0.0144727	0.00047837	922	0.0373942
metab_100006098	3-hydroxypyridine sulfate		Xenobiotics	Chemical	family.Carnobacteriaceae	-0.200056	0.057068	0.000478393	922	0.0373942
metab_302	deoxycholate		Lipid	Secondary Bile Acid Metabolism	genus..Eubacterium..siraeum.group	-0.0490694	0.0139974	0.000478341	922	0.0373942
metab_100000453	paraxanthine		Xenobiotics	Xanthine Metabolism	genus..Clostridium..innocuum.group	-0.117659	0.0335654	0.000478752	922	0.0374159
metab_100009130	1-oleoyl-2-docosahexaenoyl-GPC (18:1/22:6)*		Lipid	Phosphatidylcholine (PC)	family.Clostridiaceae	0.0193022	0.00550661	0.000478912	922	0.0374221
metab_100004322	2-aminophenol sulfate		Xenobiotics	Food Component/Plant	genus..Eubacterium..xylanophilum.group	0.0522549	0.0149081	0.000479171	922	0.0374359
metab_1022	picolinate		Amino Acid	Tryptophan Metabolism	family.Pasteurellaceae	0.0386231	0.0110193	0.000479347	922	0.0374371
metab_999912407	X - 12407		NA	NA	genus.Christensenellaceae.R.7.group	0.0689366	0.0196677	0.00047931	922	0.0374371
metab_100001083	indolepropionate		Amino Acid	Tryptophan Metabolism	genus.Agathobacter	0.0624986	0.0178323	0.000479774	922	0.0374641
metab_100003434	imidazole propionate		Amino Acid	Histidine Metabolism	family.Saccharimonadaceae	0.0620571	0.0177066	0.000479884	922	0.0374663
metab_100001055	isobutyrylcarnitine (C4)		Amino Acid	Leucine, Isoleucine and Valine Metabolism	order.Eubacteriales	-0.0854453	0.0243807	0.000480066	922	0.0374742
metab_144	4-hydroxyphenylacetate		Amino Acid	Phenylalanine Metabolism	genus.Intestinibacter	0.0274377	0.00782907	0.000480147	922	0.0374742
metab_100001417	phenylacetylglutamine		Peptide	Acetylated Peptides	genus.Acetanaerobacterium	-0.148038	0.0422448	0.000480675	922	0.0374978
metab_100001657	glycolithocholate sulfate*		Lipid	Secondary Bile Acid Metabolism	family.Peptostreptococcaceae	-0.0491966	0.0140391	0.000480744	922	0.0374978
metab_100001988	5alpha-pregnan-3beta,20alpha-diol disulfate		Lipid	Progestin Steroids	genus..Eubacterium..siraeum.group	0.0408325	0.0116525	0.000480855	922	0.0374978
metab_100003434	imidazole propionate		Amino Acid	Histidine Metabolism	genus.Lachnospiraceae.AC2044.group	-0.0390891	0.0111545	0.000480626	922	0.0374978
metab_999924337	X - 24337		NA	NA	Species.tayi	0.0540638	0.0154282	0.000480805	922	0.0374978
metab_100000011	phenylacetate		Amino Acid	Phenylalanine Metabolism	order.Monoglobales	-0.0658332	0.0187893	0.000481638	922	0.0375525
metab_999917612	X - 17612		NA	NA	phylum.Actinobacteriota	-0.0653442	0.0186505	0.000481872	922	0.0375629
metab_999921442	X - 21442		NA	NA	family.Erysipelatoclostridiaceae	-0.08253	0.0235559	0.000481934	922	0.0375629
metab_100000882	3-hydroxymyristate		Lipid	Fatty Acid, Monohydroxy	family.Saccharimonadaceae	0.0627509	0.017911	0.000482121	922	0.0375711
metab_100004322	2-aminophenol sulfate		Xenobiotics	Food Component/Plant	genus.Turicibacter	0.0514821	0.0146952	0.0004824	922	0.0375739
metab_100006191	p-cresol glucuronide*		Amino Acid	Tyrosine Metabolism	family.Bacteroidaceae	-0.121608	0.0347118	0.000482348	922	0.0375739
metab_100020427	1-carboxyethylisoleucine	N-lactoyl isoleucine	Amino Acid	Leucine, Isoleucine and Valine Metabolism	order.Saccharimonadales	0.0529099	0.0151028	0.0004824	922	0.0375739
metab_849	caffeine		Xenobiotics	Xanthine Metabolism	genus.Christensenellaceae.R.7.group	0.0808257	0.0230719	0.0004826	922	0.037583
metab_100002185	indole-3-carboxylate		Amino Acid	Tryptophan Metabolism	family..Eubacterium..coprostanoligenes.group	0.0294614	0.00841014	0.000482832	922	0.0375948
metab_999911795	X - 11795		NA	NA	order.Clostridiales	0.0319284	0.00911487	0.000483174	922	0.0376151
metab_999924337	X - 24337		NA	NA	genus.Coprobacillus	0.0547722	0.0156372	0.000483565	922	0.0376392
metab_100001405	1-methylxanthine		Xenobiotics	Xanthine Metabolism	genus.Faecalibacterium	0.0829276	0.0236774	0.000484077	922	0.0376598
metab_100002911	glycoursodeoxycholate		Lipid	Secondary Bile Acid Metabolism	order.Enterobacterales	0.051195	0.0146173	0.000484156	922	0.0376598
metab_999912283	X - 12283		NA	NA	class.Desulfovibrionia	-0.0479942	0.0137032	0.000484042	922	0.0376598
metab_999912544	X - 12544		NA	NA	genus.Mitsuokella	0.177738	0.0507483	0.000484143	922	0.0376598
metab_100020536	4-ethylcatechol sulfate		Xenobiotics	Benzoate Metabolism	family.Eubacteriaceae	-0.148903	0.0425159	0.000484246	922	0.0376604
metab_100006644	taurodeoxycholic acid 3-sulfate		Lipid	Secondary Bile Acid Metabolism	family.Veillonellaceae	-0.0391504	0.0111787	0.000484387	922	0.0376651
metab_100002185	indole-3-carboxylate		Amino Acid	Tryptophan Metabolism	genus.UCG.007	0.0395104	0.011282	0.000484625	922	0.0376713
metab_100009045	phenylacetylglutamate		Peptide	Acetylated Peptides	genus.Escherichia.Shigella	0.0305013	0.00870948	0.00048463	922	0.0376713
metab_999917354	X - 17354		NA	NA	genus.Colidextribacter	0.0590499	0.0168627	0.000485111	922	0.0377023
metab_100015789	sphingomyelin (d18:2/24:2)*		Lipid	Sphingomyelins	order.Christensenellales	0.0287194	0.00820143	0.00048521	922	0.0377035
metab_100015968	carotene diol (3)		Cofactors and Vitamins	Vitamin A Metabolism	genus.NK4A214.group	0.0322722	0.00921613	0.000485289	922	0.0377035
metab_100000442	quinate		Xenobiotics	Food Component/Plant	Species.hydrogenotrophica	-0.170297	0.0486339	0.000485467	922	0.0377071
metab_100000665	docosahexaenoate (DHA; 22:6n3)		Lipid	Long Chain Polyunsaturated Fatty Acid (n3 and n6)	Species.bromii	-0.0271981	0.00776735	0.000485499	922	0.0377071
metab_999924556	X - 24556		NA	NA	family.Eubacteriaceae	-0.0934932	0.0267024	0.000486028	922	0.0377418
metab_100021324	3,5-dichloro-2,6-dihydroxybenzoic acid		Xenobiotics	Chemical	family.Family.XI	-0.105866	0.0302372	0.000486258	922	0.0377533
metab_999915486	X - 15486		NA	NA	Species.plebeius	-0.0405855	0.0115924	0.000486485	922	0.0377646
metab_100006108	phenylacetylcarnitine		Peptide	Acetylated Peptides	genus.Faecalitalea	-0.118189	0.0337596	0.000486734	922	0.0377776
metab_999924243	X - 24243		NA	NA	phylum.Patescibacteria	0.0971068	0.0277384	0.000486912	922	0.0377851
metab_999922509	X - 22509		NA	NA	family..Eubacterium..coprostanoligenes.group	0.0765922	0.0218789	0.000487041	922	0.0377888
metab_100003434	imidazole propionate		Amino Acid	Histidine Metabolism	genus.Alloscardovia	0.143168	0.0408975	0.000487187	922	0.0377937
metab_100002253	cinnamoylglycine		Xenobiotics	Food Component/Plant	family.vadinBE97	-0.245772	0.0702102	0.000487437	922	0.0378067
metab_999924556	X - 24556		NA	NA	genus.GCA.900066755	-0.120735	0.0344912	0.000487551	922	0.0378092
metab_100002018	5alpha-androstan-3alpha,17beta-diol monosulfate (1)		Lipid	Androgenic Steroids	Species.intestinalis.2	-0.0838531	0.0239555	0.000487718	922	0.0378158
metab_999916964	X - 16964		NA	NA	family.Micrococcaceae	-0.113652	0.0324691	0.000487825	922	0.0378178
metab_533	urea		Amino Acid	Urea cycle; Arginine and Proline Metabolism	genus.Anaerotruncus	-0.0367588	0.0105018	0.000487966	922	0.0378224
metab_100019794	hydroxy-CMPF*		Lipid	Fatty Acid, Dicarboxylate	genus.Christensenellaceae.R.7.group	0.0677408	0.0193546	0.000488394	922	0.0378492
metab_1215	N-acetylglucosaminylasparagine		Carbohydrate	Aminosugar Metabolism	genus.Lachnospiraceae.UCG.004	-0.0200691	0.0057346	0.000488992	922	0.0378892
metab_100000010	3-phenylpropionate (hydrocinnamate)		Xenobiotics	Benzoate Metabolism	genus.Prevotella_9	0.0438295	0.0125245	0.000489288	922	0.037893
metab_100001404	indolebutyrate		Amino Acid	Tryptophan Metabolism	genus.Tyzzerella	-0.0310732	0.00887923	0.000489206	922	0.037893
metab_999921442	X - 21442		NA	NA	family.Eggerthellaceae	0.0744025	0.0212608	0.00048925	922	0.037893
metab_100001279	hyocholate		Lipid	Secondary Bile Acid Metabolism	Species.faecium	-0.0441773	0.0126246	0.000489616	922	0.0379104
metab_100009275	methylsuccinoylcarnitine		Amino Acid	Leucine, Isoleucine and Valine Metabolism	genus.Latilactobacillus	0.0567171	0.0162082	0.000489676	922	0.0379104
metab_100000010	3-phenylpropionate (hydrocinnamate)		Xenobiotics	Benzoate Metabolism	Species.scindens	-0.327166	0.0934968	0.000489789	922	0.0379127
metab_100001977	beta-cryptoxanthin		Cofactors and Vitamins	Vitamin A Metabolism	family.Micrococcaceae	-0.207684	0.0593536	0.000490006	922	0.0379158
metab_100002107	palmitoyl sphingomyelin (d18:1/16:0)		Lipid	Sphingomyelins	genus.UCG.005	0.0173386	0.00495517	0.000490021	922	0.0379158
metab_100002488	isoursodeoxycholate		Lipid	Secondary Bile Acid Metabolism	Species.fastidiosa	0.325671	0.0930738	0.000490075	922	0.0379158
metab_1537	1-palmitoyl-2-linoleoyl-GPC (16:0/18:2)		Lipid	Phosphatidylcholine (PC)	genus.Faecalibacterium	0.0209562	0.00598932	0.00049031	922	0.0379276
metab_100001083	indolepropionate		Amino Acid	Tryptophan Metabolism	Species.provencensis	-0.187673	0.0536382	0.000490421	922	0.0379299
metab_100015971	cortolone glucuronide (1)		Lipid	Corticosteroids	family.Saccharimonadaceae	0.0459036	0.0131208	0.00049105	922	0.0379721
metab_100001501	oleoylcarnitine (C18:1)		Lipid	Fatty Acid Metabolism (Acyl Carnitine, Monounsaturated)	genus.Enterobacter	-0.083727	0.0239326	0.00049119	922	0.0379766
metab_100002027	androstenediol (3alpha, 17alpha) monosulfate (3)		Lipid	Androgenic Steroids	genus.DTU089	-0.0405432	0.0115899	0.000491729	922	0.038012
metab_100001083	indolepropionate		Amino Acid	Tryptophan Metabolism	Species.mucilaginosa	-0.219656	0.0627975	0.000492274	922	0.0380403
metab_100004601	1H-indole-7-acetic acid		Xenobiotics	Bacterial/Fungal	genus.Veillonella	-0.0516099	0.0147549	0.000492336	922	0.0380403
metab_999911843	X - 11843		NA	NA	genus.Streptococcus	-0.0969251	0.0277102	0.000492342	922	0.0380403
metab_100002911	glycoursodeoxycholate		Lipid	Secondary Bile Acid Metabolism	Species.lenta	0.108847	0.0311227	0.000493209	922	0.0381009
metab_100001977	beta-cryptoxanthin		Cofactors and Vitamins	Vitamin A Metabolism	genus.Lachnospiraceae.FCS020.group	0.0545488	0.015598	0.00049353	922	0.0381193
metab_100010850	4-hydroxyphenylacetylglutamine		Peptide	Acetylated Peptides	Species.dentium	0.0935601	0.0267539	0.000493714	922	0.0381271
metab_999912407	X - 12407		NA	NA	family.Bacteroidaceae	-0.102785	0.0293924	0.000493869	922	0.0381327
metab_100020427	1-carboxyethylisoleucine	N-lactoyl isoleucine	Amino Acid	Leucine, Isoleucine and Valine Metabolism	family.Oscillospiraceae	-0.0636536	0.0182055	0.000494913	922	0.0382069
metab_100000042	3-methylhistidine		Amino Acid	Histidine Metabolism	order.Enterobacterales	0.0579136	0.0165641	0.000495054	922	0.0382114
metab_100004601	1H-indole-7-acetic acid		Xenobiotics	Bacterial/Fungal	genus.Acetanaerobacterium	-0.138602	0.0396466	0.000495753	922	0.0382526
metab_339	glutarate (C5-DC)		Lipid	Fatty Acid, Dicarboxylate	Species.tayi	0.0703275	0.0201166	0.000495672	922	0.0382526
metab_355	histidine		Amino Acid	Histidine Metabolism	genus.Flavonifractor	-0.0135691	0.00388158	0.000496097	922	0.0382663
metab_999917354	X - 17354		NA	NA	Species.putredinis	0.0474302	0.0135679	0.000496094	922	0.0382663
metab_100006190	2-acetamidophenol sulfate		Xenobiotics	Food Component/Plant	Species.tanakaei	-0.197889	0.0566164	0.000497003	922	0.0383298
metab_100001247	octanoylcarnitine (C8)		Lipid	Fatty Acid Metabolism (Acyl Carnitine, Medium Chain)	Species.fermentans	-0.0686879	0.0196522	0.000497171	922	0.0383364
metab_100009045	phenylacetylglutamate		Peptide	Acetylated Peptides	genus.Weissella	-0.15428	0.0441438	0.000497608	922	0.0383636
metab_100001466	3-methylcytidine		Nucleotide	Pyrimidine Metabolism, Cytidine containing	Species.caccae	-0.0160736	0.00459926	0.000497822	922	0.0383737
metab_100001315	p-cresol sulfate		Xenobiotics	Benzoate Metabolism	family.Streptococcaceae	-0.0415331	0.0118845	0.000497965	922	0.0383784
metab_1104	methyl indole-3-acetate		Xenobiotics	Food Component/Plant	genus.Prevotella_9	0.023069	0.00660143	0.000498334	922	0.0384004
metab_100001550	homostachydrine*		Xenobiotics	Food Component/Plant	genus.DTU089	0.0470574	0.0134664	0.000498518	922	0.0384046
metab_100008956	sphingomyelin (d18:2/23:0, d18:1/23:1, d17:1/24:1)*		Lipid	Sphingomyelins	order.Christensenellales	0.0318649	0.00911878	0.000498555	922	0.0384046
metab_275	creatinine		Amino Acid	Creatine Metabolism	Species.prausnitzii	0.0216158	0.00618604	0.000498812	922	0.038418
metab_100001956	N-methylproline		Amino Acid	Urea cycle; Arginine and Proline Metabolism	family..Clostridium..methylpentosum.group	-0.119079	0.0340816	0.000499454	922	0.038458
metab_1024	pantothenate		Cofactors and Vitamins	Pantothenate and CoA Metabolism	genus..Ruminococcus..gnavus.group	0.0244837	0.00700753	0.000499498	922	0.038458
metab_999921733	X - 21733		NA	NA	order.RF39	0.0489572	0.0140127	0.000499745	922	0.0384706
metab_100021839	2-methoxyhydroquinone sulfate (1)		Xenobiotics	Benzoate Metabolism	Species.longum	0.0428556	0.0122665	0.000499853	922	0.0384726
metab_100000036	3-methyl-2-oxovalerate		Amino Acid	Leucine, Isoleucine and Valine Metabolism	Species.prausnitzii	0.0244976	0.00701228	0.000500197	922	0.0384926
metab_100006644	taurodeoxycholic acid 3-sulfate		Lipid	Secondary Bile Acid Metabolism	order.Veillonellales.Selenomonadales	-0.0393194	0.0112556	0.000500595	922	0.0385168
metab_100002102	N-acetyl-beta-alanine		Nucleotide	Pyrimidine Metabolism, Uracil containing	Species.formicigenerans	0.0199038	0.00569806	0.000501034	922	0.0385441
metab_100001398	3,7-dimethylurate		Xenobiotics	Xanthine Metabolism	genus.Romboutsia	-0.041313	0.0118275	0.000501251	922	0.0385544
metab_100001083	indolepropionate		Amino Acid	Tryptophan Metabolism	order.Clostridiales	0.043102	0.0123408	0.000501846	922	0.0385873
metab_100002253	cinnamoylglycine		Xenobiotics	Food Component/Plant	genus.Anaerofilum	-0.14801	0.0423772	0.000501769	922	0.0385873
metab_100001399	1,7-dimethylurate		Xenobiotics	Xanthine Metabolism	genus.Actinomyces	-0.154072	0.0441147	0.000502053	922	0.0385904
metab_100001756	4-ethylphenylsulfate		Xenobiotics	Benzoate Metabolism	genus.Erysipelatoclostridium	-0.0674871	0.0193232	0.000502027	922	0.0385904
metab_999924556	X - 24556		NA	NA	genus.UCG.005	0.0363374	0.0104051	0.000502526	922	0.0386203
metab_100015745	glycosyl ceramide (d18:2/24:1, d18:1/24:2)*		Lipid	Hexosylceramides (HCER)	Species.bartlettii	0.0199515	0.00571374	0.000503326	922	0.0386754
metab_100006098	3-hydroxypyridine sulfate		Xenobiotics	Chemical	genus.Weissella	-0.204146	0.0584717	0.000504222	922	0.0387313
metab_100006314	sphingomyelin (d17:1/16:0, d18:1/15:0, d16:1/17:0)*		Lipid	Sphingomyelins	genus.UCG.002	0.0257878	0.00738615	0.000504212	922	0.0387313
metab_100009045	phenylacetylglutamate		Peptide	Acetylated Peptides	family.Hafniaceae	-0.140753	0.0403163	0.00050449	922	0.0387455
metab_999911483	X - 11483		NA	NA	genus.Anaerofustis	-0.155197	0.0444562	0.000504862	922	0.0387676
metab_158	5,6-dihydrothymine		Nucleotide	Pyrimidine Metabolism, Thymine containing	order.Christensenellales	0.0247964	0.00710323	0.000505143	922	0.0387827
metab_100015620	lactosyl-N-nervonoyl-sphingosine (d18:1/24:1)*		Lipid	Lactosylceramides (LCER)	genus.Christensenellaceae.R.7.group	0.0263445	0.00754691	0.000505316	922	0.0387895
metab_100000014	hippurate		Xenobiotics	Benzoate Metabolism	genus.Intestinibacter	0.0331014	0.0094828	0.000505491	922	0.0387958
metab_100004089	2-hydroxydecanoate		Lipid	Fatty Acid, Monohydroxy	genus.Limosilactobacillus	0.0544029	0.0155854	0.000505566	922	0.0387958
metab_100000841	oxalate (ethanedioate)		Cofactors and Vitamins	Ascorbate and Aldarate Metabolism	family.Clostridiaceae	0.0203139	0.00581976	0.000505811	922	0.0388082
metab_100002021	5alpha-androstan-3beta,17alpha-diol disulfate		Lipid	Androgenic Steroids	family.Succinivibrionaceae	-0.200151	0.0573492	0.000506687	922	0.038869
metab_100002049	4-hydroxycoumarin		Xenobiotics	Drug - Cardiovascular	genus.Intestinimonas	0.0530337	0.0151963	0.000506923	922	0.0388806
metab_999924970	X - 24970		NA	NA	family.Tannerellaceae	0.0746444	0.0213902	0.000507414	922	0.0389118
metab_999913844	X - 13844		NA	NA	family.Actinomycetaceae	-0.174847	0.0501059	0.000507625	922	0.0389215
metab_100000437	theophylline		Xenobiotics	Xanthine Metabolism	Species.ramosum	-0.0912227	0.0261423	0.000507762	922	0.0389255
metab_100001315	p-cresol sulfate		Xenobiotics	Benzoate Metabolism	genus.Sanguibacteroides	-0.182006	0.0521633	0.000508336	922	0.0389631
metab_999918901	X - 18901		NA	NA	family.Anaerovoracaceae	0.114139	0.0327142	0.000508672	922	0.0389759
metab_999924970	X - 24970		NA	NA	phylum.Bacteroidota	0.130044	0.0372724	0.000508624	922	0.0389759
metab_100001417	phenylacetylglutamine		Peptide	Acetylated Peptides	family.Defluviitaleaceae	0.0582765	0.0167034	0.000508811	922	0.038976
metab_100020542	11beta-hydroxyetiocholanolone glucuronide*		Lipid	Androgenic Steroids	Species.colihominis	-0.0904347	0.0259208	0.000508842	922	0.038976
metab_100001593	glutarylcarnitine (C5-DC)		Amino Acid	Lysine Metabolism	order.Acholeplasmatales	-0.0635417	0.0182148	0.000509642	922	0.0390243
metab_330	fumarate		Energy	TCA Cycle	Species.bromii	-0.0161034	0.00461618	0.000509617	922	0.0390243
metab_999921733	X - 21733		NA	NA	phylum.Actinobacteriota	-0.0620931	0.0178021	0.000510597	922	0.0390909
metab_999918901	X - 18901		NA	NA	genus.Lachnospiraceae.UCG.010	-0.0607338	0.0174155	0.000511774	922	0.0391746
metab_100006105	4-methylguaiacol sulfate		Xenobiotics	Benzoate Metabolism	order.Micrococcales	-0.233853	0.0670612	0.000512102	922	0.0391881
metab_1104	methyl indole-3-acetate		Xenobiotics	Food Component/Plant	Species.dentium	0.0899353	0.0257908	0.000512205	922	0.0391881
metab_999921441	X - 21441		NA	NA	Species.sedimentorum	0.0613279	0.0175869	0.00051216	922	0.0391881
metab_100000010	3-phenylpropionate (hydrocinnamate)		Xenobiotics	Benzoate Metabolism	family.Erysipelatoclostridiaceae	-0.0709962	0.0203624	0.000513106	922	0.0392505
metab_100021839	2-methoxyhydroquinone sulfate (1)		Xenobiotics	Benzoate Metabolism	order.Veillonellales.Selenomonadales	0.0456067	0.0130811	0.000513438	922	0.0392629
metab_999924811	X - 24811		NA	NA	genus.Lachnospiraceae.AC2044.group	0.0499482	0.0143262	0.000513384	922	0.0392629
metab_100020837	2,6-dihydroxybenzoic acid		Xenobiotics	Drug - Topical Agents	genus.Christensenellaceae.R.7.group	0.0447018	0.0128218	0.000513585	922	0.0392676
metab_100003470	pregnanediol-3-glucuronide		Lipid	Progestin Steroids	family..Eubacterium..coprostanoligenes.group	0.0555114	0.015924	0.000514242	922	0.0393088
metab_999911787	X - 11787		NA	NA	genus.UC5.1.2E3	-0.023805	0.00682873	0.000514293	922	0.0393088
metab_100004182	3b-hydroxy-5-cholenoic acid		Lipid	Secondary Bile Acid Metabolism	Species.minuta	-0.115557	0.0331502	0.000514553	922	0.0393222
metab_100020536	4-ethylcatechol sulfate		Xenobiotics	Benzoate Metabolism	genus.Granulicatella	-0.17756	0.0509392	0.000514808	922	0.0393351
metab_999912816	X - 12816		NA	NA	class.Clostridia	-0.220374	0.0632293	0.00051558	922	0.0393876
metab_100001269	campesterol		Lipid	Sterol	genus.Enterobacter	-0.131573	0.0377535	0.000516077	922	0.0394125
metab_999917612	X - 17612		NA	NA	genus.Weissella	-0.159142	0.0456637	0.000516037	922	0.0394125
metab_999913844	X - 13844		NA	NA	genus.Veillonella	-0.0784666	0.0225165	0.000516479	922	0.0394302
metab_999921310	X - 21310		NA	NA	genus.Prevotellaceae.NK3B31.group	-0.0252377	0.00724211	0.000516463	922	0.0394302
metab_100006292	sphingomyelin (d18:1/20:1, d18:2/20:0)*		Lipid	Sphingomyelins	Species.caccae.1	-0.0707417	0.0203011	0.000516922	922	0.0394528
metab_100015791	sphingomyelin (d18:2/23:1)*		Lipid	Sphingomyelins	family.Clostridiaceae	0.0248364	0.00712746	0.000516947	922	0.0394528
metab_100001405	1-methylxanthine		Xenobiotics	Xanthine Metabolism	Species.ramosum	-0.0913457	0.0262152	0.000517239	922	0.0394686
metab_100020541	11beta-hydroxyandrosterone glucuronide		Lipid	Androgenic Steroids	Species.formicigenerans	0.0395891	0.0113618	0.000517362	922	0.0394715
metab_100001162	propionylcarnitine (C3)		Lipid	Fatty Acid Metabolism (also BCAA Metabolism)	genus.Erysipelatoclostridium	-0.0289108	0.00829767	0.000517702	922	0.0394909
metab_100004111	4-methylcatechol sulfate		Xenobiotics	Benzoate Metabolism	genus.Erysipelatoclostridium	-0.0575751	0.0165253	0.000517984	922	0.0395059
metab_100000453	paraxanthine		Xenobiotics	Xanthine Metabolism	Species.ramosum	-0.096897	0.0278135	0.000518467	922	0.0395267
metab_100001055	isobutyrylcarnitine (C4)		Amino Acid	Leucine, Isoleucine and Valine Metabolism	family.Actinomycetaceae	-0.120615	0.034622	0.000518525	922	0.0395267
metab_100001167	pro-hydroxy-pro		Amino Acid	Urea cycle; Arginine and Proline Metabolism	genus.Anaerotruncus	-0.058446	0.0167768	0.000518599	922	0.0395267
metab_1052	glycerate		Carbohydrate	Glycolysis, Gluconeogenesis, and Pyruvate Metabolism	genus.Eisenbergiella	-0.0384543	0.011038	0.000518493	922	0.0395267
metab_100020823	lithocholate sulfate (1)		Lipid	Secondary Bile Acid Metabolism	family.Ethanoligenenaceae	-0.185741	0.0533185	0.000518822	922	0.0395321
metab_999912283	X - 12283		NA	NA	genus.Ruminococcus	0.0500306	0.0143617	0.000518841	922	0.0395321
metab_100021992	cis-3,4-methyleneheptanoylglycine		Lipid	Fatty Acid Metabolism (Acyl Glycine)	Species.pleomorphus	0.152938	0.0439028	0.000518953	922	0.0395341
metab_100001315	p-cresol sulfate		Xenobiotics	Benzoate Metabolism	genus.Succinivibrio	-0.143752	0.0412697	0.00051957	922	0.0395746
metab_100001624	3-(3-hydroxyphenyl)propionate		Xenobiotics	Benzoate Metabolism	Species.lenta	0.127419	0.0365846	0.000520298	922	0.039617
metab_100004322	2-aminophenol sulfate		Xenobiotics	Food Component/Plant	genus.Blautia	-0.135741	0.0389737	0.000520225	922	0.039617
metab_100003397	trimethylamine N-oxide		Lipid	Phospholipid Metabolism	family.Micrococcaceae	-0.162661	0.046706	0.000520667	922	0.0396385
metab_100006644	taurodeoxycholic acid 3-sulfate		Lipid	Secondary Bile Acid Metabolism	Species.longum	-0.0367594	0.0105554	0.000520928	922	0.0396453
metab_999912216	X - 12216		NA	NA	genus.Adlercreutzia	-0.0641299	0.0184147	0.000520908	922	0.0396453
metab_100002253	cinnamoylglycine		Xenobiotics	Food Component/Plant	genus.Anaerostipes	-0.0960666	0.0275886	0.000521713	922	0.0396888
metab_100002466	cysteinylglycine disulfide*		Amino Acid	Glutathione Metabolism	genus.Faecalibacterium	0.0391217	0.011235	0.000521669	922	0.0396888
metab_100006108	phenylacetylcarnitine		Peptide	Acetylated Peptides	Species.inulinivorans	-0.0408662	0.0117364	0.000521929	922	0.0396888
metab_100008992	1-stearoyl-2-docosahexaenoyl-GPE (18:0/22:6)*		Lipid	Phosphatidylethanolamine (PE)	genus.Fournierella	-0.0403089	0.0115762	0.000521861	922	0.0396888
metab_1052	glycerate		Carbohydrate	Glycolysis, Gluconeogenesis, and Pyruvate Metabolism	genus.Lachnospiraceae.ND3007.group	0.0285948	0.00821207	0.000521842	922	0.0396888
metab_100006105	4-methylguaiacol sulfate		Xenobiotics	Benzoate Metabolism	family.Bacillaceae	-0.256694	0.0737213	0.000522025	922	0.0396895
metab_999911483	X - 11483		NA	NA	genus..Eubacterium..xylanophilum.group	0.0550742	0.0158172	0.00052211	922	0.0396895
metab_100001868	4-allylphenol sulfate		Xenobiotics	Food Component/Plant	genus.Hungatella	-0.0805776	0.0231428	0.000522397	922	0.0397017
metab_1547	N-stearoyl-sphingosine (d18:1/18:0)*		Lipid	Ceramides	Species.prausnitzii	0.0376822	0.0108228	0.000522442	922	0.0397017
metab_100003434	imidazole propionate		Amino Acid	Histidine Metabolism	genus.UCG.003	-0.0328956	0.00944821	0.00052256	922	0.0397041
metab_100010901	gamma-glutamyl-alpha-lysine		Peptide	Gamma-glutamyl Amino Acid	Species.mucilaginosa	-0.115279	0.0331125	0.000523005	922	0.0397314
metab_100021711	decadienedioic acid (C10:2-DC)**		Lipid	Fatty Acid, Dicarboxylate	Species.jalaludinii	0.0957507	0.0275043	0.00052328	922	0.0397457
metab_100001990	taurocholenate sulfate*		Lipid	Secondary Bile Acid Metabolism	genus..Eubacterium..xylanophilum.group	0.0391644	0.0112508	0.000523771	922	0.0397761
metab_100020819	glycoursodeoxycholic acid sulfate (1)		Lipid	Secondary Bile Acid Metabolism	order.Lactobacillales	0.0572052	0.016434	0.000524028	922	0.0397761
metab_1135	ursodeoxycholate		Lipid	Secondary Bile Acid Metabolism	genus.Lachnospiraceae.NK4A136.group	-0.06226	0.0178864	0.000524111	922	0.0397761
metab_999911315	X - 11315		NA	NA	genus.Marvinbryantia	0.0270278	0.00776465	0.000524107	922	0.0397761
metab_999912306	X - 12306		NA	NA	order.Desulfovibrionales	-0.0516436	0.0148362	0.000524027	922	0.0397761
metab_100015625	glycosyl-N-behenoyl-sphingadienine (d18:2/22:0)*		Lipid	Hexosylceramides (HCER)	Species.formicigenerans	0.0299989	0.00861862	0.000524421	922	0.0397865
metab_1224	cys-gly, oxidized		Amino Acid	Glutathione Metabolism	Species.prausnitzii	0.0455155	0.0130764	0.000524364	922	0.0397865
metab_100000445	theobromine		Xenobiotics	Xanthine Metabolism	genus.Christensenellaceae.R.7.group	0.0586668	0.0168553	0.000524601	922	0.0397871
metab_999917354	X - 17354		NA	NA	genus.Erysipelatoclostridium	-0.0586853	0.0168604	0.000524527	922	0.0397871
metab_100002185	indole-3-carboxylate		Amino Acid	Tryptophan Metabolism	genus.Paludicola	0.0241681	0.00694391	0.00052488	922	0.0398017
metab_999912851	X - 12851		NA	NA	order.Lactobacillales	-0.0677856	0.0194767	0.000525107	922	0.0398125
metab_100001296	stachydrine		Xenobiotics	Food Component/Plant	family.Pseudomonadaceae	-0.2254	0.0647665	0.000525414	922	0.0398291
metab_100002253	cinnamoylglycine		Xenobiotics	Food Component/Plant	Species.longum	-0.0459978	0.0132183	0.000526069	922	0.0398723
metab_999916935	X - 16935		NA	NA	family.Acholeplasmataceae	-0.0839059	0.0241156	0.000527105	922	0.0399443
metab_999912816	X - 12816		NA	NA	genus.Alloscardovia	-0.246894	0.0709711	0.000528116	922	0.0400143
metab_100006292	sphingomyelin (d18:1/20:1, d18:2/20:0)*		Lipid	Sphingomyelins	genus.Veillonella	-0.0244759	0.00703589	0.000528273	922	0.0400196
metab_999911850	X - 11850		NA	NA	genus.Lactonifactor	-0.379141	0.10899	0.000528366	922	0.0400201
metab_999912816	X - 12816		NA	NA	genus.Haemophilus	-0.0829503	0.0238458	0.000528476	922	0.0400219
metab_100002911	glycoursodeoxycholate		Lipid	Secondary Bile Acid Metabolism	order.Saccharimonadales	0.119406	0.0343283	0.000528976	922	0.0400531
metab_999911483	X - 11483		NA	NA	phylum.Verrucomicrobiota	0.0621458	0.0178671	0.000529226	922	0.0400656
metab_100002049	4-hydroxycoumarin		Xenobiotics	Drug - Cardiovascular	genus.Adlercreutzia	-0.0648501	0.018645	0.00052938	922	0.0400706
metab_100000453	paraxanthine		Xenobiotics	Xanthine Metabolism	genus.UCG.002	0.0627811	0.0180505	0.000529539	922	0.0400761
metab_100006191	p-cresol glucuronide*		Amino Acid	Tyrosine Metabolism	genus.UCG.007	0.138204	0.0397367	0.000529673	922	0.0400774
metab_100020371	N,N-dimethylalanine		Amino Acid	Alanine and Aspartate Metabolism	Species.massiliensis.6	-0.186242	0.0535491	0.000529741	922	0.0400774
metab_999912216	X - 12216		NA	NA	Species.obesi	0.0600586	0.0172685	0.000529817	922	0.0400774
metab_100000011	phenylacetate		Amino Acid	Phenylalanine Metabolism	order.RF39	0.0516854	0.0148618	0.000530178	922	0.0400851
metab_100001092	trigonelline (N'-methylnicotinate)		Cofactors and Vitamins	Nicotinate and Nicotinamide Metabolism	genus.Hungatella	-0.0819853	0.0235742	0.000530137	922	0.0400851
metab_999917612	X - 17612		NA	NA	genus.Family.XIII.AD3011.group	0.0641729	0.0184522	0.000530071	922	0.0400851
metab_100015793	sphingomyelin (d17:2/16:0, d18:2/15:0)*		Lipid	Sphingomyelins	genus.Turicibacter	0.0226379	0.00650953	0.000530341	922	0.0400908
metab_100015966	carotene diol (1)		Cofactors and Vitamins	Vitamin A Metabolism	genus.Eisenbergiella	-0.0460911	0.0132541	0.000530673	922	0.0401093
metab_100006098	3-hydroxypyridine sulfate		Xenobiotics	Chemical	genus.UC5.1.2E3	-0.0908187	0.0261172	0.000530938	922	0.0401228
metab_100006191	p-cresol glucuronide*		Amino Acid	Tyrosine Metabolism	genus.Rikenella	-0.274273	0.0788757	0.000531084	922	0.0401273
metab_100001092	trigonelline (N'-methylnicotinate)		Cofactors and Vitamins	Nicotinate and Nicotinamide Metabolism	genus..Clostridium..innocuum.group	-0.110835	0.0318768	0.000531689	922	0.0401664
metab_100020419	1-carboxyethylphenylalanine	N-lactoyl phenylalanine	Amino Acid	Phenylalanine Metabolism	family.Oscillospiraceae	-0.0573829	0.0165039	0.000531778	922	0.0401665
metab_999921442	X - 21442		NA	NA	Species.caccae.1	-0.300094	0.0863133	0.000532014	922	0.0401778
metab_999917685	X - 17685		NA	NA	genus.NK4A214.group	-0.0668171	0.0192185	0.000532205	922	0.0401791
metab_999924556	X - 24556		NA	NA	genus.Eggerthella	-0.052655	0.015145	0.000532163	922	0.0401791
metab_100002106	sphingomyelin (d18:1/18:1, d18:2/18:0)		Lipid	Sphingomyelins	genus.Veillonella	-0.0252791	0.00727128	0.000532481	922	0.0401802
metab_100004111	4-methylcatechol sulfate		Xenobiotics	Benzoate Metabolism	Species.bouchesdurhonensis	0.144987	0.0417034	0.000532351	922	0.0401802
metab_100020276	sphingomyelin (d17:1/14:0, d16:1/15:0)*		Lipid	Sphingomyelins	order.Clostridiales	0.0247895	0.00713036	0.000532395	922	0.0401802
metab_999921733	X - 21733		NA	NA	order.Opitutales	-0.184536	0.0530851	0.000533144	922	0.0402171
metab_999924811	X - 24811		NA	NA	genus..Eubacterium..siraeum.group	0.0383908	0.0110438	0.000533109	922	0.0402171
metab_100020004	3-carboxy-4-methyl-5-pentyl-2-furanpropionate (3-CMPFP)**		Lipid	Fatty Acid, Dicarboxylate	family.Christensenellaceae	0.034965	0.01006	0.000534309	922	0.0402984
metab_100001034	indoleacetate		Amino Acid	Tryptophan Metabolism	order.Acholeplasmatales	-0.068601	0.019738	0.000534412	922	0.0402996
metab_999921286	X - 21286		NA	NA	order.RF39	0.0395968	0.0113939	0.000535051	922	0.0403412
metab_999911850	X - 11850		NA	NA	genus.Fenollaria	-0.380142	0.109389	0.00053526	922	0.0403504
metab_999924757	X - 24757		NA	NA	genus.Rothia	-0.23919	0.0688332	0.000535711	922	0.0403777
metab_100001593	glutarylcarnitine (C5-DC)		Amino Acid	Lysine Metabolism	genus.Anaeroplasma	-0.0585034	0.0168374	0.000536337	922	0.0404184
metab_100000269	glycerophosphorylcholine (GPC)		Lipid	Phospholipid Metabolism	order.Christensenellales	0.0282207	0.00812273	0.000536964	922	0.0404404
metab_100002049	4-hydroxycoumarin		Xenobiotics	Drug - Cardiovascular	Species.massiliensis.7	-0.143347	0.0412593	0.000536935	922	0.0404404
metab_100015968	carotene diol (3)		Cofactors and Vitamins	Vitamin A Metabolism	genus.Anaerofustis	-0.0825072	0.023748	0.00053698	922	0.0404404
metab_999912216	X - 12216		NA	NA	Species.wadsworthia	0.0725619	0.0208849	0.000536783	922	0.0404404
metab_999923655	X - 23655		NA	NA	genus.Christensenellaceae.R.7.group	0.0468058	0.0134723	0.000537078	922	0.0404412
metab_100001868	4-allylphenol sulfate		Xenobiotics	Food Component/Plant	genus.Eisenbergiella	-0.0765781	0.0220429	0.000537423	922	0.0404462
metab_100002018	5alpha-androstan-3alpha,17beta-diol monosulfate (1)		Lipid	Androgenic Steroids	genus.Lachnospiraceae.FCS020.group	0.0507139	0.0145982	0.000537583	922	0.0404462
metab_100009054	palmitoleoyl-oleoyl-glycerol (16:1/18:1) [2]*		Lipid	Diacylglycerol	order.Clostridia.UCG.014	-0.0348214	0.0100231	0.000537301	922	0.0404462
metab_799	betaine		Amino Acid	Glycine, Serine and Threonine Metabolism	genus.Clostridium.sensu.stricto.1	0.0153696	0.00442418	0.00053754	922	0.0404462
metab_999911372	X - 11372		NA	NA	Species.caccae.1	-0.12734	0.0366544	0.000537366	922	0.0404462
metab_999924970	X - 24970		NA	NA	genus.Bacteroides	0.106094	0.0305421	0.000538147	922	0.0404821
metab_100000042	3-methylhistidine		Amino Acid	Histidine Metabolism	class.Gammaproteobacteria	0.0725636	0.020892	0.000538977	922	0.0405379
metab_100001988	5alpha-pregnan-3beta,20alpha-diol disulfate		Lipid	Progestin Steroids	order.Opitutales	-0.192406	0.0553986	0.000539269	922	0.0405418
metab_1537	1-palmitoyl-2-linoleoyl-GPC (16:0/18:2)		Lipid	Phosphatidylcholine (PC)	Species.ovatus	0.0158576	0.00456582	0.000539291	922	0.0405418
metab_999923655	X - 23655		NA	NA	family.Peptostreptococcaceae	-0.0408908	0.0117734	0.000539201	922	0.0405418
metab_100001086	N-(2-furoyl)glycine		Xenobiotics	Food Component/Plant	genus.Lachnospiraceae.UCG.009	-0.138222	0.0398048	0.000540504	922	0.0406263
metab_999921442	X - 21442		NA	NA	Species.thetaiotaomicron	-0.0676241	0.0194748	0.000540717	922	0.0406357
metab_100002014	5alpha-pregnan-3beta,20alpha-diol monosulfate (2)		Lipid	Progestin Steroids	Species.disporicum	0.0725947	0.0209067	0.00054087	922	0.0406406
metab_100006260	6-hydroxyindole sulfate		Xenobiotics	Chemical	family.Pasteurellaceae	-0.0494362	0.0142376	0.000541024	922	0.0406456
metab_100015745	glycosyl ceramide (d18:2/24:1, d18:1/24:2)*		Lipid	Hexosylceramides (HCER)	genus.Lachnospiraceae.UCG.010	-0.0250216	0.00720652	0.000541328	922	0.0406552
metab_999921471	X - 21471		NA	NA	order.Oscillospirales	0.145508	0.0419077	0.000541267	922	0.0406552
metab_100002154	ergothioneine		Xenobiotics	Food Component/Plant	genus.Romboutsia	0.0407321	0.0117315	0.000541446	922	0.0406574
metab_100004601	1H-indole-7-acetic acid		Xenobiotics	Bacterial/Fungal	genus.Dielma	-0.172944	0.0498181	0.000542472	922	0.0407278
metab_100001510	phenol sulfate		Amino Acid	Tyrosine Metabolism	genus.Coprobacillus	0.0820996	0.0236509	0.000542863	922	0.0407505
metab_100020371	N,N-dimethylalanine		Amino Acid	Alanine and Aspartate Metabolism	family.Synergistaceae	-0.130308	0.0375394	0.000543036	922	0.0407569
metab_100005402	11-ketoetiocholanolone glucuronide		Lipid	Androgenic Steroids	Species.colihominis	-0.0768331	0.0221375	0.00054403	922	0.0408183
metab_999921286	X - 21286		NA	NA	genus.Bifidobacterium	-0.0282886	0.00815053	0.00054396	922	0.0408183
metab_100002185	indole-3-carboxylate		Amino Acid	Tryptophan Metabolism	order.Clostridia.UCG.014	0.0181638	0.00523392	0.000544692	922	0.0408593
metab_999912740	X - 12740		NA	NA	Species.finegoldii	0.111435	0.0321106	0.000544754	922	0.0408593
metab_800	cysteine		Amino Acid	Methionine, Cysteine, SAM and Taurine Metabolism	Species.prausnitzii	0.0317931	0.00916148	0.00054489	922	0.0408629
metab_100000011	phenylacetate		Amino Acid	Phenylalanine Metabolism	family.Streptococcaceae	-0.0437074	0.0125951	0.0005451	922	0.0408719
metab_100001423	4-hydroxyhippurate		Xenobiotics	Benzoate Metabolism	genus.Dialister	0.031674	0.00912817	0.000545656	922	0.040907
metab_100001657	glycolithocholate sulfate*		Lipid	Secondary Bile Acid Metabolism	Species.caccae.1	-0.207104	0.0597	0.000547337	922	0.0410084
metab_100004208	guaiacol sulfate		Xenobiotics	Benzoate Metabolism	genus.Phocea	-0.109238	0.0314898	0.000547517	922	0.0410084
metab_100008957	sphingomyelin (d18:2/24:1, d18:1/24:2)*		Lipid	Sphingomyelins	genus.Phocea	-0.0581308	0.0167573	0.000547542	922	0.0410084
metab_100020541	11beta-hydroxyandrosterone glucuronide		Lipid	Androgenic Steroids	class.Coriobacteriia	0.037114	0.0106988	0.000547501	922	0.0410084
metab_1104	methyl indole-3-acetate		Xenobiotics	Food Component/Plant	order.Micrococcales	-0.129447	0.037315	0.000547422	922	0.0410084
metab_999911299	X - 11299		NA	NA	genus.Lachnospiraceae.NK4A136.group	0.0797409	0.0229868	0.000547514	922	0.0410084
metab_100003434	imidazole propionate		Amino Acid	Histidine Metabolism	genus.Blautia	0.0823964	0.0237543	0.000548108	922	0.0410442
metab_100020819	glycoursodeoxycholic acid sulfate (1)		Lipid	Secondary Bile Acid Metabolism	order.Erysipelotrichales	0.085075	0.0245272	0.000548291	922	0.0410512
metab_100001034	indoleacetate		Amino Acid	Tryptophan Metabolism	Species.dentium	0.0974153	0.028087	0.000548818	922	0.041084
metab_100002989	oleoyl-linoleoyl-glycerol (18:1/18:2) [1]		Lipid	Diacylglycerol	genus.Faecalibacterium	0.051008	0.0147092	0.000549975	922	0.041164
metab_999912906	X - 12906		NA	NA	genus.Flavonifractor	-0.0266192	0.00767651	0.000550291	922	0.041181
metab_100002049	4-hydroxycoumarin		Xenobiotics	Drug - Cardiovascular	family.Actinomycetaceae	-0.164823	0.0475344	0.000550605	922	0.0411845
metab_100006262	4-methoxyphenol sulfate		Amino Acid	Tyrosine Metabolism	genus.Lachnospiraceae.UCG.010	-0.0397539	0.0114648	0.000550581	922	0.0411845
metab_999911843	X - 11843		NA	NA	genus.CAG.873	0.171811	0.0495485	0.000550462	922	0.0411845
metab_1022	picolinate		Amino Acid	Tryptophan Metabolism	order.Clostridiales	0.0223841	0.00645573	0.000550874	922	0.0411979
metab_100002021	5alpha-androstan-3beta,17alpha-diol disulfate		Lipid	Androgenic Steroids	genus.Hungatella	-0.091335	0.0263422	0.000551026	922	0.0412026
metab_100001615	octadecanedioate (C18-DC)		Lipid	Fatty Acid, Dicarboxylate	genus.Blautia	-0.065033	0.0187578	0.000551568	922	0.0412365
metab_100008980	1-stearoyl-2-linoleoyl-GPC (18:0/18:2)*		Lipid	Phosphatidylcholine (PC)	Species.bromii	-0.00996892	0.00287552	0.000551889	922	0.0412537
metab_100002021	5alpha-androstan-3beta,17alpha-diol disulfate		Lipid	Androgenic Steroids	class.Cyanobacteriia	-0.227784	0.0657108	0.00055263	922	0.0413025
metab_100019794	hydroxy-CMPF*		Lipid	Fatty Acid, Dicarboxylate	family.Christensenellaceae	0.0768367	0.0221663	0.000552789	922	0.0413077
metab_100001400	1-methylurate		Xenobiotics	Xanthine Metabolism	family.Bacillaceae	-0.220343	0.0635698	0.000553216	922	0.0413329
metab_100001055	isobutyrylcarnitine (C4)		Amino Acid	Leucine, Isoleucine and Valine Metabolism	genus.Dielma	-0.182068	0.0525283	0.000553359	922	0.0413369
metab_100006295	sphingomyelin (d18:1/22:1, d18:2/22:0, d16:1/24:1)*		Lipid	Sphingomyelins	genus.Christensenellaceae.R.7.group	0.0239898	0.00692201	0.000554122	922	0.0413726
metab_100015684	myristoyl-linoleoyl-glycerol (14:0/18:2) [2]*		Lipid	Diacylglycerol	family.Christensenellaceae	-0.0519946	0.0150027	0.000554196	922	0.0413726
metab_100020823	lithocholate sulfate (1)		Lipid	Secondary Bile Acid Metabolism	genus.CAG.352	0.0366785	0.0105833	0.00055417	922	0.0413726
metab_512	taurine		Amino Acid	Methionine, Cysteine, SAM and Taurine Metabolism	Species.hathewayi	-0.028331	0.00817466	0.00055416	922	0.0413726
metab_1053	3-ureidopropionate		Nucleotide	Pyrimidine Metabolism, Uracil containing	genus.Lachnospiraceae.AC2044.group	0.0234968	0.00678014	0.000554504	922	0.0413883
metab_999917653	X - 17653		NA	NA	genus.Christensenellaceae.R.7.group	0.035196	0.0101561	0.000554586	922	0.0413883
metab_100001615	octadecanedioate (C18-DC)		Lipid	Fatty Acid, Dicarboxylate	genus..Eubacterium..siraeum.group	0.0235328	0.00679081	0.0005548	922	0.0413977
metab_999916576	X - 16576		NA	NA	genus.Anaerotruncus	-0.0400671	0.0115631	0.000555423	922	0.0414374
metab_100002544	4-hydroxyglutamate		Amino Acid	Glutamate Metabolism	genus.Alistipes	-0.0428453	0.0123652	0.000555617	922	0.0414452
metab_100009246	2-methylserine		Amino Acid	Glycine, Serine and Threonine Metabolism	Species.eutactus	0.0202007	0.00583032	0.000556067	922	0.0414721
metab_100001778	1-linoleoyl-GPI (18:2)*		Lipid	Lysophospholipid	genus.Limosilactobacillus	0.0533259	0.0153921	0.000556625	922	0.0415003
metab_999925790	X - 25790		NA	NA	Species.prausnitzii	0.0439715	0.012692	0.000556582	922	0.0415003
metab_999924556	X - 24556		NA	NA	genus.Gordonibacter	-0.0791748	0.0228539	0.000556847	922	0.0415101
metab_100006191	p-cresol glucuronide*		Amino Acid	Tyrosine Metabolism	order.Bacteroidales	-0.138993	0.040122	0.000557097	922	0.0415221
metab_100003470	pregnanediol-3-glucuronide		Lipid	Progestin Steroids	genus.UCG.007	0.0740058	0.0213633	0.000557319	922	0.0415319
metab_999911850	X - 11850		NA	NA	genus.Parasutterella	-0.115264	0.033275	0.000557659	922	0.0415505
metab_407	lysine		Amino Acid	Lysine Metabolism	genus.Faecalibacterium	0.0337273	0.00973692	0.00055793	922	0.041564
metab_100001590	isobutyrylglycine		Amino Acid	Leucine, Isoleucine and Valine Metabolism	genus.Eggerthella	-0.0439491	0.0126886	0.000558306	922	0.0415653
metab_100002488	isoursodeoxycholate		Lipid	Secondary Bile Acid Metabolism	genus.CHKCI001	0.267843	0.0773286	0.00055825	922	0.0415653
metab_100002910	1-methyl-5-imidazoleacetate		Amino Acid	Histidine Metabolism	order.Bacillales	-0.246191	0.0710777	0.000558285	922	0.0415653
metab_999917325	X - 17325		NA	NA	order.Lachnospirales	-0.207113	0.0597955	0.000558263	922	0.0415653
metab_100001055	isobutyrylcarnitine (C4)		Amino Acid	Leucine, Isoleucine and Valine Metabolism	family.Anaerofustaceae	-0.107145	0.0309348	0.000558504	922	0.0415676
metab_100021000	hydroxypalmitoyl sphingomyelin (d18:1/16:0(OH))**		Lipid	Sphingomyelins	Species.sanguinis	0.0193658	0.00559128	0.000558518	922	0.0415676
metab_100001396	7-methylxanthine		Xenobiotics	Xanthine Metabolism	genus.Romboutsia	-0.0463752	0.0133921	0.000559922	922	0.0416654
metab_999911299	X - 11299		NA	NA	genus..Eubacterium..brachy.group	-0.107523	0.0310506	0.000560013	922	0.0416654
metab_100001756	4-ethylphenylsulfate		Xenobiotics	Benzoate Metabolism	Species.caccae.1	-0.245348	0.0708533	0.000560187	922	0.0416717
metab_100001423	4-hydroxyhippurate		Xenobiotics	Benzoate Metabolism	Species.lenta	0.0689756	0.0199203	0.00056056	922	0.041686
metab_339	glutarate (C5-DC)		Lipid	Fatty Acid, Dicarboxylate	order.Actinomycetales	0.109887	0.0317356	0.000560514	922	0.041686
metab_100003470	pregnanediol-3-glucuronide		Lipid	Progestin Steroids	genus.Defluviitaleaceae.UCG.011	0.053375	0.0154157	0.000560957	922	0.0417049
metab_100008955	tricosanoyl sphingomyelin (d18:1/23:0)*		Lipid	Sphingomyelins	Species.ramosum	-0.0379945	0.0109737	0.000561085	922	0.0417049
metab_2051	methylsuccinate		Amino Acid	Leucine, Isoleucine and Valine Metabolism	family.UCG.010	0.0226625	0.00654545	0.000561051	922	0.0417049
metab_100020004	3-carboxy-4-methyl-5-pentyl-2-furanpropionate (3-CMPFP)**		Lipid	Fatty Acid, Dicarboxylate	genus.Christensenellaceae.R.7.group	0.0304175	0.00878555	0.000561294	922	0.0417137
metab_100022007	bilirubin degradation product, C17H18N2O4 (3)**		Partially Characterized Molecules	Partially Characterized Molecules	Species.bromii	-0.0208857	0.00603264	0.000561505	922	0.0417226
metab_1258	anthranilate		Amino Acid	Tryptophan Metabolism	family.Rikenellaceae	0.0276251	0.00798148	0.000563477	922	0.0418624
metab_100020823	lithocholate sulfate (1)		Lipid	Secondary Bile Acid Metabolism	order.RF39	0.0563319	0.0162763	0.000563831	922	0.0418807
metab_100021839	2-methoxyhydroquinone sulfate (1)		Xenobiotics	Benzoate Metabolism	order.Clostridiales	0.0498997	0.0144179	0.000563904	922	0.0418807
metab_100000011	phenylacetate		Amino Acid	Phenylalanine Metabolism	genus.Ligilactobacillus	-0.0642227	0.0185572	0.000564228	922	0.0418913
metab_999911850	X - 11850		NA	NA	Species.shahii	0.117814	0.0340424	0.000564229	922	0.0418913
metab_100001034	indoleacetate		Amino Acid	Tryptophan Metabolism	Species.invisus	-0.0297868	0.00860782	0.000564974	922	0.0419332
metab_100020823	lithocholate sulfate (1)		Lipid	Secondary Bile Acid Metabolism	genus.Rothia	-0.213593	0.0617238	0.000564892	922	0.0419332
metab_100001034	indoleacetate		Amino Acid	Tryptophan Metabolism	genus.Dialister	-0.0276623	0.007994	0.000565074	922	0.0419339
metab_100002102	N-acetyl-beta-alanine		Nucleotide	Pyrimidine Metabolism, Uracil containing	Species.bromii	-0.0110842	0.00320338	0.000565544	922	0.0419557
metab_891	margarate (17:0)		Lipid	Long Chain Saturated Fatty Acid	family.Erysipelotrichaceae	-0.0270912	0.00782947	0.000565549	922	0.0419557
metab_100005402	11-ketoetiocholanolone glucuronide		Lipid	Androgenic Steroids	genus.Lachnospiraceae.NK4A136.group	0.0349738	0.0101083	0.000566041	922	0.041983
metab_100015793	sphingomyelin (d17:2/16:0, d18:2/15:0)*		Lipid	Sphingomyelins	order.Micrococcales	-0.0934984	0.0270235	0.0005661	922	0.041983
metab_100005403	etiocholanolone glucuronide		Lipid	Androgenic Steroids	order.Christensenellales	0.0535709	0.0154845	0.000566603	922	0.0420076
metab_999912544	X - 12544		NA	NA	Species.comes	0.106367	0.0307452	0.000566614	922	0.0420076
metab_100006108	phenylacetylcarnitine		Peptide	Acetylated Peptides	order.Pseudomonadales	-0.139287	0.0402621	0.000566913	922	0.0420231
metab_999917367	X - 17367		NA	NA	Species.stercoris.1	-0.0570996	0.0165054	0.000567018	922	0.0420241
metab_1022	picolinate		Amino Acid	Tryptophan Metabolism	family.Clostridiaceae	0.0221665	0.0064085	0.000568103	922	0.0420978
metab_999911795	X - 11795		NA	NA	genus.Terrisporobacter	0.0331204	0.00957603	0.000568613	922	0.0421288
metab_100006295	sphingomyelin (d18:1/22:1, d18:2/22:0, d16:1/24:1)*		Lipid	Sphingomyelins	order.Clostridiales	0.0195931	0.00566574	0.000569666	922	0.0422001
metab_100005402	11-ketoetiocholanolone glucuronide		Lipid	Androgenic Steroids	order.Chloroplast	-0.129179	0.0373553	0.000569793	922	0.0422027
metab_100000014	hippurate		Xenobiotics	Benzoate Metabolism	family.Hydrogenoanaerobacterium	-0.106283	0.0307362	0.000570235	922	0.0422287
metab_100001197	10-undecenoate (11:1n1)		Lipid	Medium Chain Fatty Acid	family.Synergistaceae	-0.0776554	0.0224582	0.000570495	922	0.0422344
metab_100002122	3-hydroxyhippurate		Xenobiotics	Benzoate Metabolism	family.Oscillospiraceae	-0.151361	0.0437742	0.000570489	922	0.0422344
metab_100002014	5alpha-pregnan-3beta,20alpha-diol monosulfate (2)		Lipid	Progestin Steroids	genus.Epulopiscium	0.104378	0.0301885	0.000570949	922	0.0422409
metab_100002049	4-hydroxycoumarin		Xenobiotics	Drug - Cardiovascular	genus.Enterobacter	-0.178235	0.0515483	0.000570821	922	0.0422409
metab_100006098	3-hydroxypyridine sulfate		Xenobiotics	Chemical	class.Bacilli	-0.112265	0.0324688	0.000570827	922	0.0422409
metab_999915728	X - 15728		NA	NA	genus.Rikenella	-0.252547	0.0730414	0.000570886	922	0.0422409
metab_100001658	taurolithocholate 3-sulfate		Lipid	Secondary Bile Acid Metabolism	family..Eubacterium..coprostanoligenes.group	0.0758047	0.0219252	0.000571235	922	0.0422485
metab_100005384	O-sulfo-L-tyrosine		Xenobiotics	Chemical	Species.mucilaginosa	-0.0868025	0.025106	0.000571196	922	0.0422485
metab_100004182	3b-hydroxy-5-cholenoic acid		Lipid	Secondary Bile Acid Metabolism	genus..Eubacterium..xylanophilum.group	0.0246772	0.00713779	0.000571588	922	0.0422611
metab_999921258	X - 21258		NA	NA	Species.crossotus	0.07225	0.020898	0.00057155	922	0.0422611
metab_100001977	beta-cryptoxanthin		Cofactors and Vitamins	Vitamin A Metabolism	genus.Negativibacillus	-0.0522678	0.0151192	0.000571995	922	0.0422844
metab_100004295	2-piperidinone		Xenobiotics	Food Component/Plant	order.Lachnospirales	0.191415	0.0553727	0.00057242	922	0.0423023
metab_158	5,6-dihydrothymine		Nucleotide	Pyrimidine Metabolism, Thymine containing	genus.Christensenellaceae.R.7.group	0.0209797	0.00606898	0.000572395	922	0.0423023
metab_100001658	taurolithocholate 3-sulfate		Lipid	Secondary Bile Acid Metabolism	family.Streptococcaceae	-0.0515436	0.0149108	0.000572545	922	0.0423048
metab_100001510	phenol sulfate		Amino Acid	Tyrosine Metabolism	genus.Tuzzerella	0.0618322	0.0178879	0.000572858	922	0.0423092
metab_100002253	cinnamoylglycine		Xenobiotics	Food Component/Plant	genus.Citrobacter	-0.195971	0.0566941	0.00057288	922	0.0423092
metab_100006190	2-acetamidophenol sulfate		Xenobiotics	Food Component/Plant	genus.Atopobium	-0.225437	0.0652185	0.000572862	922	0.0423092
metab_100015966	carotene diol (1)		Cofactors and Vitamins	Vitamin A Metabolism	genus..Eubacterium..eligens.group	0.028267	0.00817826	0.00057346	922	0.0423453
metab_100009162	1-(1-enyl-palmitoyl)-2-palmitoyl-GPC (P-16:0/16:0)*		Lipid	Plasmalogen	order.Clostridiales	0.0208325	0.00602752	0.000573717	922	0.0423575
metab_100001417	phenylacetylglutamine		Peptide	Acetylated Peptides	genus.Haemophilus	-0.0549958	0.0159132	0.000574254	922	0.0423903
metab_100001509	2-methylbutyrylcarnitine (C5)		Amino Acid	Leucine, Isoleucine and Valine Metabolism	genus.Rothia	-0.103213	0.0298655	0.000574406	922	0.0423948
metab_100002910	1-methyl-5-imidazoleacetate		Amino Acid	Histidine Metabolism	class.Clostridia	-0.223541	0.0646867	0.000574752	922	0.0424135
metab_98	kynurenate		Amino Acid	Tryptophan Metabolism	Species.colihominis	-0.050913	0.0147336	0.000575129	922	0.0424346
metab_999921442	X - 21442		NA	NA	genus.Enterorhabdus	0.0956682	0.0276873	0.000575682	922	0.0424686
metab_100001208	1-methyl-4-imidazoleacetate		Amino Acid	Histidine Metabolism	Species.secunda	-0.0733107	0.0212172	0.000575791	922	0.0424699
metab_100003258	2-O-methylascorbic acid		Cofactors and Vitamins	Ascorbate and Aldarate Metabolism	Species.sedimentorum	0.0281059	0.00813441	0.000575926	922	0.042473
metab_100001253	N-acetylglutamine		Amino Acid	Glutamate Metabolism	genus.Blautia	-0.0713316	0.0206469	0.000576661	922	0.0425006
metab_100001415	N6-carbamoylthreonyladenosine		Nucleotide	Purine Metabolism, Adenine containing	family.Christensenellaceae	0.0224967	0.00651159	0.000576586	922	0.0425006
metab_100005403	etiocholanolone glucuronide		Lipid	Androgenic Steroids	genus.Christensenellaceae.R.7.group	0.045702	0.0132284	0.000576669	922	0.0425006
metab_100020262	glutamine conjugate of C6H10O2 (2)*		Partially Characterized Molecules	Partially Characterized Molecules	Species.longicatena	-0.045907	0.0132877	0.000576641	922	0.0425006
metab_999917612	X - 17612		NA	NA	order.Micrococcales	-0.174777	0.0505928	0.000577202	922	0.0425332
metab_100020409	ascorbic acid 3-sulfate*		Cofactors and Vitamins	Ascorbate and Aldarate Metabolism	genus.Enterobacter	-0.116476	0.0337172	0.000577379	922	0.0425394
metab_100021372	2-hydroxy-4-(methylthio)butanoic acid		Amino Acid	Methionine, Cysteine, SAM and Taurine Metabolism	genus.Faecalitalea	-0.0716559	0.0207449	0.000578141	922	0.0425888
metab_100002875	1-(1-enyl-palmitoyl)-GPC (P-16:0)*		Lipid	Lysoplasmalogen	genus.Christensenellaceae.R.7.group	0.0289675	0.00838695	0.000578701	922	0.0426233
metab_999926109	X - 26109		NA	NA	phylum.Verrucomicrobiota	0.0433213	0.0125434	0.000579047	922	0.0426419
metab_100021467	pentose acid*		Partially Characterized Molecules	Partially Characterized Molecules	genus.UCG.005	0.0477368	0.0138223	0.000579255	922	0.0426504
metab_100000269	glycerophosphorylcholine (GPC)		Lipid	Phospholipid Metabolism	genus.Enterobacter	-0.074473	0.0215649	0.000579647	922	0.0426725
metab_100004111	4-methylcatechol sulfate		Xenobiotics	Benzoate Metabolism	order.Acholeplasmatales	-0.0964487	0.0279303	0.000580141	922	0.042702
metab_391	citrulline		Amino Acid	Urea cycle; Arginine and Proline Metabolism	Species.prausnitzii	0.0234934	0.00680369	0.000580464	922	0.042719
metab_100001083	indolepropionate		Amino Acid	Tryptophan Metabolism	Species.comes	0.0516153	0.0149494	0.000581252	922	0.0427702
metab_100001624	3-(3-hydroxyphenyl)propionate		Xenobiotics	Benzoate Metabolism	phylum.Actinobacteriota	0.108487	0.0314249	0.000582118	922	0.0428271
metab_100000840	tartronate (hydroxymalonate)		Xenobiotics	Food Component/Plant	genus.Faecalibacterium	0.041453	0.0120079	0.000582381	922	0.0428396
metab_100015968	carotene diol (3)		Cofactors and Vitamins	Vitamin A Metabolism	genus.Eisenbergiella	-0.0451459	0.0130781	0.00058265	922	0.0428526
metab_100006642	glycodeoxycholate 3-sulfate		Lipid	Secondary Bile Acid Metabolism	genus..Ruminococcus..torques.group	0.0934337	0.0270685	0.000583224	922	0.0428879
metab_100001452	isovalerylglycine		Amino Acid	Leucine, Isoleucine and Valine Metabolism	order.Micrococcales	-0.103289	0.0299267	0.00058399	922	0.0429375
metab_100006295	sphingomyelin (d18:1/22:1, d18:2/22:0, d16:1/24:1)*		Lipid	Sphingomyelins	Species.mucilaginosa	-0.0995084	0.028832	0.000584149	922	0.0429423
metab_1104	methyl indole-3-acetate		Xenobiotics	Food Component/Plant	genus.Lachnoclostridium	-0.0417235	0.0120898	0.000584522	922	0.0429577
metab_999921842	X - 21842		NA	NA	genus..Ruminococcus..torques.group	-0.0755473	0.0218906	0.000584545	922	0.0429577
metab_100001415	N6-carbamoylthreonyladenosine		Nucleotide	Purine Metabolism, Adenine containing	order.Christensenellales	0.0229702	0.00665639	0.000585153	922	0.0429956
metab_100004111	4-methylcatechol sulfate		Xenobiotics	Benzoate Metabolism	order.Actinomycetales	-0.157159	0.0455446	0.000585528	922	0.0430163
metab_100001162	propionylcarnitine (C3)		Lipid	Fatty Acid Metabolism (also BCAA Metabolism)	order.Christensenellales	0.0330741	0.00958532	0.000585905	922	0.0430303
metab_999913844	X - 13844		NA	NA	genus.DTU089	0.0628652	0.0182191	0.000585848	922	0.0430303
metab_999925267	X - 25267		NA	NA	Species.xylaniphila	-0.138835	0.0402371	0.000586051	922	0.0430341
metab_100006438	citraconate/glutaconate		Energy	TCA Cycle	family.Family.XI	-0.154248	0.0447091	0.000586865	922	0.0430871
metab_100020825	3-hydroxyhexanoylcarnitine (1)		Lipid	Fatty Acid Metabolism (Acyl Carnitine, Hydroxy)	genus..Ruminococcus..torques.group	0.0369911	0.0107223	0.000587151	922	0.0431012
metab_1104	methyl indole-3-acetate		Xenobiotics	Food Component/Plant	Species.plautii	-0.0431995	0.0125221	0.00058727	922	0.0431031
metab_100002199	tridecenedioate (C13:1-DC)*		Lipid	Fatty Acid, Dicarboxylate	genus.Tyzzerella	-0.034237	0.00992464	0.000587609	922	0.0431211
metab_100000011	phenylacetate		Amino Acid	Phenylalanine Metabolism	class.Saccharimonadia	-0.0827922	0.0240015	0.00058812	922	0.0431476
metab_100001108	3-methylxanthine		Xenobiotics	Xanthine Metabolism	genus.Romboutsia	-0.045117	0.0130797	0.00058825	922	0.0431476
metab_100009162	1-(1-enyl-palmitoyl)-2-palmitoyl-GPC (P-16:0/16:0)*		Lipid	Plasmalogen	genus.Clostridium.sensu.stricto.1	0.0193762	0.00561722	0.000588189	922	0.0431476
metab_100008991	1-palmitoyl-2-docosahexaenoyl-GPE (16:0/22:6)*		Lipid	Phosphatidylethanolamine (PE)	phylum.Euryarchaeota	-0.074453	0.0215868	0.000589091	922	0.0431956
metab_999912221	X - 12221		NA	NA	Species.sanguinis	0.0371431	0.0107691	0.000589044	922	0.0431956
metab_999925420	X - 25420		NA	NA	genus.Flavonifractor	-0.0437633	0.012689	0.000589264	922	0.0432014
metab_1538	stearoyl sphingomyelin (d18:1/18:0)		Lipid	Sphingomyelins	genus.Veillonella	-0.0239444	0.00694291	0.000589639	922	0.043222
metab_100020204	N-acetyl-2-aminooctanoate*		Lipid	Fatty Acid, Amino	Species.pectinilyticus	0.0476795	0.0138255	0.000589857	922	0.0432311
metab_273	cortisone		Lipid	Corticosteroids	Species.prausnitzii	0.0251767	0.00730114	0.000590565	922	0.0432762
metab_100001148	5-hydroxyhexanoate		Lipid	Fatty Acid, Monohydroxy	genus.Acetanaerobacterium	-0.0972423	0.0282038	0.000591607	922	0.0433388
metab_999912216	X - 12216		NA	NA	Species.tanakaei	-0.17536	0.0508607	0.000591594	922	0.0433388
metab_999917653	X - 17653		NA	NA	Species.lenta	-0.0530001	0.0153735	0.000592344	922	0.0433859
metab_100001399	1,7-dimethylurate		Xenobiotics	Xanthine Metabolism	order.Bacillales	-0.204365	0.0592818	0.000592665	922	0.0434025
metab_100001315	p-cresol sulfate		Xenobiotics	Benzoate Metabolism	genus.Gordonibacter	-0.105149	0.0305035	0.000593185	922	0.0434337
metab_1052	glycerate		Carbohydrate	Glycolysis, Gluconeogenesis, and Pyruvate Metabolism	Species.prausnitzii	0.0354274	0.0102784	0.000593874	922	0.0434773
metab_999917654	X - 17654		NA	NA	genus.UCG.005	0.0319167	0.00926043	0.000594355	922	0.0435056
metab_100000007	carnitine		Lipid	Carnitine Metabolism	genus.Rothia	-0.0818852	0.0237607	0.000595052	922	0.0435428
metab_100006108	phenylacetylcarnitine		Peptide	Acetylated Peptides	genus.Lachnospiraceae.AC2044.group	0.0564358	0.0163758	0.000594988	922	0.0435428
metab_100001658	taurolithocholate 3-sulfate		Lipid	Secondary Bile Acid Metabolism	genus.Desulfovibrio	0.0551035	0.0159904	0.000595498	922	0.0435685
metab_100019968	lyxonate		Carbohydrate	Pentose Metabolism	genus.Intestinibacter	0.0232557	0.00674866	0.000595641	922	0.0435721
metab_100021666	branched-chain, straight-chain, or cyclopropyl 10:1 fatty acid (1)*		Partially Characterized Molecules	Partially Characterized Molecules	family.Carnobacteriaceae	-0.110963	0.0322018	0.00059591	922	0.043578
metab_355	histidine		Amino Acid	Histidine Metabolism	genus.NK4A214.group	0.0116722	0.00338731	0.000595902	922	0.043578
metab_100006292	sphingomyelin (d18:1/20:1, d18:2/20:0)*		Lipid	Sphingomyelins	genus.Faecalibacterium	0.0266791	0.00774339	0.000596889	922	0.0436427
metab_100001393	isovalerylcarnitine (C5)		Amino Acid	Leucine, Isoleucine and Valine Metabolism	Species.prausnitzii	0.0359124	0.0104244	0.000597688	922	0.0436786
metab_100020478	dodecadienoate (12:2)*		Lipid	Fatty Acid, Dicarboxylate	Species.ramosum	-0.0505199	0.0146647	0.00059776	922	0.0436786
metab_266	cholesterol		Lipid	Sterol	Species.prausnitzii	0.0286568	0.00831833	0.000597746	922	0.0436786
metab_999912216	X - 12216		NA	NA	genus.UBA1819	-0.0531978	0.0154416	0.000597577	922	0.0436786
metab_100001178	3-carboxy-4-methyl-5-propyl-2-furanpropanoate (CMPF)		Lipid	Fatty Acid, Dicarboxylate	genus.Incertae.Sedis	-0.104246	0.030263	0.000598498	922	0.0437187
metab_999912101	X - 12101		NA	NA	family.Christensenellaceae	0.0440278	0.0127813	0.000598416	922	0.0437187
metab_100019975	hexadecenedioate (C16:1-DC)*		Lipid	Fatty Acid, Dicarboxylate	Species.secunda	-0.0885594	0.0257103	0.000598845	922	0.0437372
metab_999925172	X - 25172		NA	NA	order.Oscillospirales	0.13107	0.0380523	0.000598964	922	0.043739
metab_999921821	X - 21821		NA	NA	genus.Coprococcus	0.0626614	0.0181925	0.000599193	922	0.0437488
metab_100005717	1-palmitoyl-GPG (16:0)*		Lipid	Lysophospholipid	Species.dentium	0.0656893	0.0190735	0.000599945	922	0.0437968
metab_100006191	p-cresol glucuronide*		Amino Acid	Tyrosine Metabolism	genus.Faecalitalea	-0.174509	0.0506779	0.000601073	922	0.0438722
metab_100001417	phenylacetylglutamine		Peptide	Acetylated Peptides	genus.Rikenellaceae.RC9.gut.group	-0.129589	0.037634	0.000601287	922	0.0438739
metab_339	glutarate (C5-DC)		Lipid	Fatty Acid, Dicarboxylate	genus.Pygmaiobacter	0.11085	0.0321921	0.000601286	922	0.0438739
metab_100001092	trigonelline (N'-methylnicotinate)		Cofactors and Vitamins	Nicotinate and Nicotinamide Metabolism	genus.Acetanaerobacterium	-0.200601	0.0582615	0.000601923	922	0.0439025
metab_100015792	sphingomyelin (d18:1/25:0, d19:0/24:1, d20:1/23:0, d19:1/24:0)*		Lipid	Sphingomyelins	family.Christensenellaceae	0.0363133	0.0105466	0.000601859	922	0.0439025
metab_1135	ursodeoxycholate		Lipid	Secondary Bile Acid Metabolism	family.Peptostreptococcaceae	0.0524918	0.0152456	0.000601964	922	0.0439025
metab_100001092	trigonelline (N'-methylnicotinate)		Cofactors and Vitamins	Nicotinate and Nicotinamide Metabolism	genus.Dielma	-0.252001	0.0732021	0.000603168	922	0.043965
metab_100004111	4-methylcatechol sulfate		Xenobiotics	Benzoate Metabolism	family.Anaerovoracaceae	0.094664	0.0274975	0.00060295	922	0.043965
metab_100010925	palmitoyl-arachidonoyl-glycerol (16:0/20:4) [2]*		Lipid	Diacylglycerol	genus.Megamonas	0.0979328	0.0284483	0.000603297	922	0.043965
metab_100020203	3-hydroxystachydrine*		Xenobiotics	Food Component/Plant	genus.Oscillibacter	-0.100063	0.0290667	0.000603179	922	0.043965
metab_252	succinate		Energy	TCA Cycle	genus.Christensenellaceae.R.7.group	0.0216265	0.00628218	0.000603234	922	0.043965
metab_100002122	3-hydroxyhippurate		Xenobiotics	Benzoate Metabolism	class.Vampirivibrionia	-0.0978668	0.0284323	0.000604145	922	0.0440198
metab_100008920	sphingomyelin (d18:1/17:0, d17:1/18:0, d19:1/16:0)		Lipid	Sphingomyelins	genus.Veillonella	-0.0345435	0.0100358	0.000604333	922	0.0440266
metab_100002253	cinnamoylglycine		Xenobiotics	Food Component/Plant	genus.Klebsiella	-0.0997061	0.0289683	0.000604578	922	0.0440375
metab_100001086	N-(2-furoyl)glycine		Xenobiotics	Food Component/Plant	family.Lactobacillaceae	0.0525284	0.0152619	0.000604797	922	0.0440395
metab_100006644	taurodeoxycholic acid 3-sulfate		Lipid	Secondary Bile Acid Metabolism	Species.bartlettii	-0.0371323	0.0107885	0.000604723	922	0.0440395
metab_100002154	ergothioneine		Xenobiotics	Food Component/Plant	genus.Erysipelotrichaceae.UCG.003	0.0409426	0.0118961	0.000605079	922	0.044052
metab_999912111	X - 12111		NA	NA	Species.catus	0.0634544	0.0184373	0.000605158	922	0.044052
metab_100006082	4-hydroxychlorothalonil		Xenobiotics	Chemical	genus.Blautia	-0.077791	0.0226038	0.000605446	922	0.0440596
metab_100020823	lithocholate sulfate (1)		Lipid	Secondary Bile Acid Metabolism	genus.Anaerofustis	-0.132586	0.0385256	0.000605453	922	0.0440596
metab_100020276	sphingomyelin (d17:1/14:0, d16:1/15:0)*		Lipid	Sphingomyelins	family.Micrococcaceae	-0.109911	0.0319406	0.000606355	922	0.0441182
metab_100009130	1-oleoyl-2-docosahexaenoyl-GPC (18:1/22:6)*		Lipid	Phosphatidylcholine (PC)	genus.Christensenellaceae.R.7.group	0.0233272	0.00677927	0.000606653	922	0.0441329
metab_100020823	lithocholate sulfate (1)		Lipid	Secondary Bile Acid Metabolism	genus.Lachnospiraceae.AC2044.group	0.0579006	0.0168273	0.000606844	922	0.0441399
metab_999912798	X - 12798		NA	NA	genus.Adlercreutzia	0.0452572	0.0131548	0.00060799	922	0.0442163
metab_100000096	4-guanidinobutanoate		Amino Acid	Guanidino and Acetamido Metabolism	Species.dentium	0.0961124	0.0279378	0.000608282	922	0.0442306
metab_100000467	3-indoxyl sulfate		Amino Acid	Tryptophan Metabolism	genus.Mogibacterium	-0.0542852	0.0157813	0.000609142	922	0.0442861
metab_999912112	X - 12112		NA	NA	Species.hominis	-0.0527815	0.0153445	0.000609297	922	0.0442904
metab_100020536	4-ethylcatechol sulfate		Xenobiotics	Benzoate Metabolism	genus.Anaerostipes	-0.0817582	0.0237706	0.000609969	922	0.0443323
metab_100006098	3-hydroxypyridine sulfate		Xenobiotics	Chemical	order.Coriobacteriales	0.0657801	0.0191254	0.000610096	922	0.0443345
metab_100001593	glutarylcarnitine (C5-DC)		Amino Acid	Lysine Metabolism	family.Acholeplasmataceae	-0.0623223	0.0181207	0.000610366	922	0.0443381
metab_100021131	undecenoylcarnitine (C11:1)		Lipid	Fatty Acid Metabolism (Acyl Carnitine, Monounsaturated)	genus.Fusicatenibacter	0.0352526	0.0102498	0.000610254	922	0.0443381
metab_100021992	cis-3,4-methyleneheptanoylglycine		Lipid	Fatty Acid Metabolism (Acyl Glycine)	Species.hydrogenotrophica	0.0833452	0.0242335	0.000610433	922	0.0443381
metab_100021324	3,5-dichloro-2,6-dihydroxybenzoic acid		Xenobiotics	Chemical	genus.Christensenellaceae.R.7.group	0.0359218	0.0104457	0.0006112	922	0.0443824
metab_999912283	X - 12283		NA	NA	genus.Coprococcus	0.0609366	0.0177198	0.000611235	922	0.0443824
metab_100015625	glycosyl-N-behenoyl-sphingadienine (d18:2/22:0)*		Lipid	Hexosylceramides (HCER)	Species.sanguinis	0.0228065	0.00663209	0.000611432	922	0.0443897
metab_100001977	beta-cryptoxanthin		Cofactors and Vitamins	Vitamin A Metabolism	family.Lachnospiraceae	-0.188477	0.0548117	0.000611827	922	0.0444053
metab_100020975	3-hydroxy-2-methylpyridine sulfate		Xenobiotics	Chemical	family.Carnobacteriaceae	-0.225996	0.0657229	0.000611839	922	0.0444053
metab_100002185	indole-3-carboxylate		Amino Acid	Tryptophan Metabolism	Species.succinatutens	0.0256865	0.00747042	0.000612289	922	0.044417
metab_100020536	4-ethylcatechol sulfate		Xenobiotics	Benzoate Metabolism	genus.Rothia	-0.2182	0.0634593	0.000612282	922	0.044417
metab_799	betaine		Amino Acid	Glycine, Serine and Threonine Metabolism	order.Clostridiales	0.0163264	0.0047481	0.000612114	922	0.044417
metab_999911483	X - 11483		NA	NA	class.Verrucomicrobiae	0.0580715	0.0168907	0.000613091	922	0.0444682
metab_100001104	N-acetyltyrosine		Amino Acid	Tyrosine Metabolism	genus.Methanobrevibacter	-0.0519444	0.0151089	0.000613254	922	0.0444731
metab_100002029	androstenediol (3beta,17beta) monosulfate (2)		Lipid	Androgenic Steroids	genus.Sellimonas	-0.049627	0.0144354	0.000613508	922	0.0444845
metab_2051	methylsuccinate		Amino Acid	Leucine, Isoleucine and Valine Metabolism	genus.Phascolarctobacterium	-0.016615	0.00483316	0.000613902	922	0.0445061
metab_100009329	ascorbic acid 2-sulfate		Cofactors and Vitamins	Ascorbate and Aldarate Metabolism	family.Micrococcaceae	-0.118821	0.0345651	0.000614167	922	0.0445183
metab_100015787	sphingomyelin (d18:1/19:0, d19:1/18:0)*		Lipid	Sphingomyelins	order.Christensenellales	0.0351722	0.0102325	0.000614801	922	0.0445572
metab_100006105	4-methylguaiacol sulfate		Xenobiotics	Benzoate Metabolism	genus.Paludicola	0.0688365	0.0200272	0.000615156	922	0.044576
metab_999917325	X - 17325		NA	NA	genus.Subdoligranulum	0.0886249	0.0257873	0.000616004	922	0.0446304
metab_100020211	3-hydroxybutyroylglycine**		Lipid	Fatty Acid Metabolism (Acyl Glycine)	Species.longicatena	-0.0342163	0.0099562	0.000616181	922	0.0446362
metab_100001055	isobutyrylcarnitine (C4)		Amino Acid	Leucine, Isoleucine and Valine Metabolism	genus.Granulicatella	-0.129375	0.0376481	0.000616734	922	0.0446637
metab_100006295	sphingomyelin (d18:1/22:1, d18:2/22:0, d16:1/24:1)*		Lipid	Sphingomyelins	genus.Intestinibacter	0.0168766	0.00491109	0.000616753	922	0.0446637
metab_999924947	X - 24947		NA	NA	order.Clostridiales	0.0428432	0.0124676	0.000616886	922	0.0446663
metab_533	urea		Amino Acid	Urea cycle; Arginine and Proline Metabolism	genus.Clostridium.sensu.stricto.1	0.0178604	0.00519791	0.000617561	922	0.0447082
metab_100004111	4-methylcatechol sulfate		Xenobiotics	Benzoate Metabolism	family.Succinivibrionaceae	-0.170843	0.0497211	0.000617664	922	0.0447086
metab_100020837	2,6-dihydroxybenzoic acid		Xenobiotics	Drug - Topical Agents	genus.Veillonella	0.0567417	0.0165142	0.00061787	922	0.0447165
metab_100000039	methionine sulfoxide		Amino Acid	Methionine, Cysteine, SAM and Taurine Metabolism	genus.UCG.005	0.0185314	0.00539354	0.000618054	922	0.0447228
metab_100002911	glycoursodeoxycholate		Lipid	Secondary Bile Acid Metabolism	genus..Eubacterium..hallii.group	-0.0928343	0.02702	0.000618266	922	0.0447312
metab_100001657	glycolithocholate sulfate*		Lipid	Secondary Bile Acid Metabolism	genus..Eubacterium..xylanophilum.group	0.0475716	0.0138465	0.000618496	922	0.0447408
metab_100001925	cyclo(leu-pro)		Peptide	Dipeptide	family.Bifidobacteriaceae	0.0360412	0.0104906	0.000618716	922	0.0447497
metab_100001086	N-(2-furoyl)glycine		Xenobiotics	Food Component/Plant	genus.UCG.005	0.059864	0.0174292	0.000620661	922	0.0448725
metab_100020203	3-hydroxystachydrine*		Xenobiotics	Food Component/Plant	genus.Rikenellaceae.RC9.gut.group	-0.321133	0.0934992	0.000620861	922	0.0448725
metab_100020975	3-hydroxy-2-methylpyridine sulfate		Xenobiotics	Chemical	genus.Finegoldia	-0.273557	0.0796476	0.0006209	922	0.0448725
metab_999911299	X - 11299		NA	NA	genus.Eggerthella	-0.113565	0.0330651	0.000620899	922	0.0448725
metab_999926111	X - 26111		NA	NA	family.Erysipelotrichaceae	0.0663014	0.0193038	0.000620825	922	0.0448725
metab_100001022	threonate		Cofactors and Vitamins	Ascorbate and Aldarate Metabolism	class.Verrucomicrobiae	0.0314655	0.00916273	0.000622057	922	0.0449491
metab_999912851	X - 12851		NA	NA	genus.Ligilactobacillus	-0.0923829	0.0269024	0.000622228	922	0.0449544
metab_100001404	indolebutyrate		Amino Acid	Tryptophan Metabolism	order.Christensenellales	0.0380386	0.0110775	0.000622553	922	0.0449677
metab_999924307	X - 24307		NA	NA	Species.plebeius	-0.0312691	0.00910616	0.000622606	922	0.0449677
metab_999912544	X - 12544		NA	NA	order.RF39	0.10898	0.0317391	0.000623108	922	0.0449969
metab_100000014	hippurate		Xenobiotics	Benzoate Metabolism	genus.Veillonella	-0.0591117	0.017217	0.000623766	922	0.0450092
metab_100003470	pregnanediol-3-glucuronide		Lipid	Progestin Steroids	family.Hafniaceae	-0.124653	0.0363056	0.000623538	922	0.0450092
metab_100004111	4-methylcatechol sulfate		Xenobiotics	Benzoate Metabolism	genus.Lachnoclostridium	-0.0639605	0.0186291	0.000623653	922	0.0450092
metab_100020409	ascorbic acid 3-sulfate*		Cofactors and Vitamins	Ascorbate and Aldarate Metabolism	Species.mucilaginosa	-0.155173	0.0451957	0.000623682	922	0.0450092
metab_100020427	1-carboxyethylisoleucine	N-lactoyl isoleucine	Amino Acid	Leucine, Isoleucine and Valine Metabolism	order.Synergistales	0.079954	0.0232876	0.000623754	922	0.0450092
metab_999913844	X - 13844		NA	NA	family.Christensenellaceae	0.0687495	0.0200271	0.000624893	922	0.0450784
metab_999917325	X - 17325		NA	NA	genus.UCG.005	0.0661299	0.019264	0.000624921	922	0.0450784
metab_100000442	quinate		Xenobiotics	Food Component/Plant	Species.faecis.1	-0.253193	0.0737634	0.000625655	922	0.0451243
metab_112	3-hydroxy-3-methylglutarate		Lipid	Mevalonate Metabolism	family..Eubacterium..coprostanoligenes.group	0.0377832	0.0110087	0.000626537	922	0.045179
metab_999922162	X - 22162		NA	NA	genus.Terrisporobacter	0.0242713	0.0070719	0.000626609	922	0.045179
metab_100009030	lactosyl-N-palmitoyl-sphingosine (d18:1/16:0)		Lipid	Lactosylceramides (LCER)	genus.Flavonifractor	-0.0242392	0.00706272	0.000626798	922	0.0451803
metab_100020819	glycoursodeoxycholic acid sulfate (1)		Lipid	Secondary Bile Acid Metabolism	order.Enterobacterales	0.0433482	0.0126307	0.000626822	922	0.0451803
metab_100020261	glutamine conjugate of C6H10O2 (1)*		Partially Characterized Molecules	Partially Characterized Molecules	genus..Ruminococcus..torques.group	0.0556386	0.0162124	0.000627093	922	0.0451928
metab_100001510	phenol sulfate		Amino Acid	Tyrosine Metabolism	genus.Enterobacter	0.140569	0.0409619	0.000627443	922	0.0452109
metab_999911308	X - 11308		NA	NA	genus.Erysipelatoclostridium	-0.0345405	0.0100653	0.000627582	922	0.0452139
metab_100000773	3-hydroxyoctanoate		Lipid	Fatty Acid, Monohydroxy	genus..Ruminococcus..torques.group	0.0444872	0.012964	0.000627735	922	0.0452179
metab_100000011	phenylacetate		Amino Acid	Phenylalanine Metabolism	family.Anaerofustaceae	-0.127615	0.0371903	0.000628144	922	0.0452348
metab_999912101	X - 12101		NA	NA	genus.Christensenellaceae.R.7.group	0.0383014	0.011162	0.000628166	922	0.0452348
metab_100020823	lithocholate sulfate (1)		Lipid	Secondary Bile Acid Metabolism	genus.Flavonifractor	-0.0588075	0.0171384	0.000628321	922	0.0452389
metab_100001148	5-hydroxyhexanoate		Lipid	Fatty Acid, Monohydroxy	Species.funiformis	-0.0626911	0.0182709	0.000628593	922	0.0452396
metab_100004112	3-methyl catechol sulfate (1)		Xenobiotics	Benzoate Metabolism	genus.Enterobacter	-0.181542	0.0529091	0.000628614	922	0.0452396
metab_999923639	X - 23639		NA	NA	genus.Rothia	-0.103353	0.0301215	0.000628625	922	0.0452396
metab_100001613	tetradecanedioate (C14-DC)		Lipid	Fatty Acid, Dicarboxylate	genus.Limosilactobacillus	0.0597531	0.0174149	0.000628735	922	0.0452405
metab_100001083	indolepropionate		Amino Acid	Tryptophan Metabolism	genus.Candidatus.Soleaferrea	-0.0844483	0.0246126	0.000628841	922	0.0452411
metab_999917367	X - 17367		NA	NA	genus.Lachnospiraceae.UCG.009	-0.134528	0.0392099	0.000629151	922	0.0452563
metab_100000580	1,5-anhydroglucitol (1,5-AG)		Carbohydrate	Glycolysis, Gluconeogenesis, and Pyruvate Metabolism	phylum.Proteobacteria	-0.0287936	0.0083924	0.000629257	922	0.0452569
metab_100004182	3b-hydroxy-5-cholenoic acid		Lipid	Secondary Bile Acid Metabolism	family.Lactobacillaceae	-0.0252187	0.00735098	0.000629842	922	0.045292
metab_100001315	p-cresol sulfate		Xenobiotics	Benzoate Metabolism	class.Desulfovibrionia	0.0483415	0.0140913	0.000629995	922	0.0452959
metab_100015968	carotene diol (3)		Cofactors and Vitamins	Vitamin A Metabolism	family.Eubacteriaceae	-0.0874899	0.0255034	0.000630161	922	0.0453008
metab_100000882	3-hydroxymyristate		Lipid	Fatty Acid, Monohydroxy	order.Saccharimonadales	0.0611002	0.0178111	0.000630312	922	0.0453045
metab_100002049	4-hydroxycoumarin		Xenobiotics	Drug - Cardiovascular	order.Eubacteriales	-0.114849	0.033481	0.000630707	922	0.0453047
metab_100002126	16a-hydroxy DHEA 3-sulfate		Lipid	Androgenic Steroids	family.Defluviitaleaceae	0.0689649	0.0201046	0.000630655	922	0.0453047
metab_100020241	gamma-glutamylcitrulline*		Peptide	Gamma-glutamyl Amino Acid	Species.prausnitzii	0.0319751	0.00932128	0.000630606	922	0.0453047
metab_999911787	X - 11787		NA	NA	genus.Rothia	-0.0639627	0.0186458	0.000630417	922	0.0453047
metab_999911483	X - 11483		NA	NA	genus.Rothia	-0.244393	0.0712473	0.000630878	922	0.04531
metab_100004601	1H-indole-7-acetic acid		Xenobiotics	Bacterial/Fungal	genus..Clostridium..innocuum.group	-0.0744351	0.0217003	0.00063103	922	0.0453106
metab_999924947	X - 24947		NA	NA	genus.Sellimonas	-0.0582401	0.016979	0.000631083	922	0.0453106
metab_100009009	1-(1-enyl-palmitoyl)-2-linoleoyl-GPC (P-16:0/18:2)*		Lipid	Plasmalogen	genus.UCG.005	0.0246981	0.00720104	0.000631828	922	0.045357
metab_2050	eicosapentaenoate (EPA; 20:5n3)		Lipid	Long Chain Polyunsaturated Fatty Acid (n3 and n6)	Species.porcorum	-0.116741	0.0340386	0.000632164	922	0.0453741
metab_100001417	phenylacetylglutamine		Peptide	Acetylated Peptides	order.Monoglobales	-0.054189	0.0158012	0.000632695	922	0.0454052
metab_999911843	X - 11843		NA	NA	genus.Erysipelatoclostridium	-0.119608	0.0348776	0.000632838	922	0.0454084
metab_100002911	glycoursodeoxycholate		Lipid	Secondary Bile Acid Metabolism	Species.faecis	-0.088918	0.02593	0.000633307	922	0.045435
metab_100020536	4-ethylcatechol sulfate		Xenobiotics	Benzoate Metabolism	order.Erysipelotrichales	-0.0774241	0.0225794	0.000633734	922	0.0454445
metab_999912216	X - 12216		NA	NA	genus.Anaerostipes	-0.081671	0.0238179	0.000633734	922	0.0454445
metab_999912306	X - 12306		NA	NA	Species.comes	0.0508808	0.0148384	0.000633678	922	0.0454445
metab_100001510	phenol sulfate		Amino Acid	Tyrosine Metabolism	genus.Faecalicoccus	0.163271	0.0476164	0.000633908	922	0.0454498
metab_999921821	X - 21821		NA	NA	genus.Tuzzerella	-0.0637062	0.0185796	0.000634075	922	0.0454548
metab_100002021	5alpha-androstan-3beta,17alpha-diol disulfate		Lipid	Androgenic Steroids	genus.Peptococcus	0.0670724	0.019562	0.000634346	922	0.0454672
metab_999917325	X - 17325		NA	NA	genus..Ruminococcus..torques.group	-0.0971886	0.028347	0.000634725	922	0.0454872
metab_100002253	cinnamoylglycine		Xenobiotics	Food Component/Plant	family.Succinivibrionaceae	-0.198419	0.0578752	0.000635034	922	0.0455023
metab_100015791	sphingomyelin (d18:2/23:1)*		Lipid	Sphingomyelins	genus.Intestinibacter	0.0213403	0.00622468	0.000635164	922	0.0455046
metab_100001403	5-acetylamino-6-amino-3-methyluracil		Xenobiotics	Xanthine Metabolism	Species.prausnitzii	0.0759438	0.022153	0.000635635	922	0.0455312
metab_999912816	X - 12816		NA	NA	genus.Anaerostipes	-0.0911981	0.0266038	0.000635948	922	0.0455466
metab_999911850	X - 11850		NA	NA	genus.Bacteroides	-0.168487	0.0491515	0.000636198	922	0.0455575
metab_100002049	4-hydroxycoumarin		Xenobiotics	Drug - Cardiovascular	genus.Rothia	-0.220675	0.0643798	0.000636633	922	0.0455815
metab_100001315	p-cresol sulfate		Xenobiotics	Benzoate Metabolism	genus.Clostridium.sensu.stricto.1	0.0358367	0.0104559	0.000637296	922	0.0456219
metab_100004112	3-methyl catechol sulfate (1)		Xenobiotics	Benzoate Metabolism	family.vadinBE97	-0.215877	0.06299	0.000637906	922	0.0456515
metab_999926119	X - 26119		NA	NA	genus.Veillonella	-0.0440574	0.0128553	0.000637872	922	0.0456515
metab_100008980	1-stearoyl-2-linoleoyl-GPC (18:0/18:2)*		Lipid	Phosphatidylcholine (PC)	genus.Faecalibacterium	0.0226517	0.00660992	0.00063846	922	0.045684
metab_999921733	X - 21733		NA	NA	family.Eubacteriaceae	-0.122057	0.0356199	0.000639106	922	0.0457231
metab_100020823	lithocholate sulfate (1)		Lipid	Secondary Bile Acid Metabolism	genus..Clostridium..innocuum.group	-0.103204	0.0301199	0.000639607	922	0.0457518
metab_275	creatinine		Amino Acid	Creatine Metabolism	family.Christensenellaceae	0.0195526	0.00570648	0.000639704	922	0.0457518
metab_100001064	glycolithocholate		Lipid	Secondary Bile Acid Metabolism	genus.Turicibacter	-0.0453276	0.0132306	0.000640713	922	0.0458067
metab_100001279	hyocholate		Lipid	Secondary Bile Acid Metabolism	genus.Blautia	-0.098489	0.0287477	0.000640672	922	0.0458067
metab_234	aspartate		Amino Acid	Alanine and Aspartate Metabolism	genus.Veillonella	-0.0300171	0.00876184	0.000640869	922	0.0458067
metab_999917335	X - 17335		NA	NA	genus..Ruminococcus..torques.group	0.0410584	0.0119846	0.000640773	922	0.0458067
metab_999921736	X - 21736		NA	NA	class.Actinobacteria	-0.032482	0.00948241	0.000641761	922	0.0458634
metab_100001988	5alpha-pregnan-3beta,20alpha-diol disulfate		Lipid	Progestin Steroids	order.Lactobacillales	-0.0452969	0.0132242	0.000642258	922	0.0458918
metab_100002488	isoursodeoxycholate		Lipid	Secondary Bile Acid Metabolism	genus.Parabacteroides	-0.060061	0.0175353	0.000642593	922	0.0459086
metab_100002049	4-hydroxycoumarin		Xenobiotics	Drug - Cardiovascular	genus.UBA1819	-0.0535532	0.0156357	0.000642779	922	0.0459148
metab_100000014	hippurate		Xenobiotics	Benzoate Metabolism	Species.intestinalis	-0.0345517	0.0100882	0.000643033	922	0.0459258
metab_999912906	X - 12906		NA	NA	genus.UCG.005	0.0247314	0.00722118	0.000643325	922	0.0459376
metab_999924947	X - 24947		NA	NA	genus.Lactiplantibacillus	-0.146462	0.0427652	0.000643397	922	0.0459376
metab_999912411	X - 12411		NA	NA	genus.Blautia	-0.086308	0.0252035	0.000644244	922	0.045991
metab_100001405	1-methylxanthine		Xenobiotics	Xanthine Metabolism	family.vadinBE97	-0.211741	0.0618342	0.000644498	922	0.046002
metab_999912026	X - 12026		NA	NA	genus.Christensenellaceae.R.7.group	0.0227205	0.00663572	0.000645355	922	0.046056
metab_999923639	X - 23639		NA	NA	family.Puniceicoccaceae	-0.106266	0.0310379	0.000645879	922	0.0460864
metab_100008957	sphingomyelin (d18:2/24:1, d18:1/24:2)*		Lipid	Sphingomyelins	Species.prausnitzii	0.0284777	0.00831806	0.000646227	922	0.046104
metab_100020536	4-ethylcatechol sulfate		Xenobiotics	Benzoate Metabolism	family.Hafniaceae	-0.16274	0.0475356	0.000646374	922	0.0461074
metab_999921442	X - 21442		NA	NA	Species.senegalensis	0.15731	0.0459515	0.000646727	922	0.0461254
metab_1104	methyl indole-3-acetate		Xenobiotics	Food Component/Plant	family.UCG.010	0.0353617	0.0103305	0.000647541	922	0.0461764
metab_100006108	phenylacetylcarnitine		Peptide	Acetylated Peptides	class.Verrucomicrobiae	0.048753	0.0142432	0.000647856	922	0.0461846
metab_100020550	deoxycholic acid glucuronide		Lipid	Secondary Bile Acid Metabolism	Species.sanguinis	0.0517724	0.0151252	0.000647782	922	0.0461846
metab_100015755	ceramide (d18:1/20:0, d16:1/22:0, d20:1/18:0)*		Lipid	Ceramides	Species.crossotus	-0.0265481	0.00775623	0.000648074	922	0.046193
metab_100001055	isobutyrylcarnitine (C4)		Amino Acid	Leucine, Isoleucine and Valine Metabolism	genus.UCG.003	0.0370572	0.0108273	0.00064862	922	0.0462105
metab_100009014	1-(1-enyl-palmitoyl)-2-arachidonoyl-GPC (P-16:0/20:4)*		Lipid	Plasmalogen	genus.Hungatella	-0.0279277	0.00815983	0.000648601	922	0.0462105
metab_1001	trans-4-hydroxyproline		Amino Acid	Urea cycle; Arginine and Proline Metabolism	Species.jalaludinii	0.0499166	0.0145843	0.000648531	922	0.0462105
metab_100001399	1,7-dimethylurate		Xenobiotics	Xanthine Metabolism	order.Actinomycetales	-0.149232	0.043607	0.000649504	922	0.0462521
metab_1094	thyroxine		Amino Acid	Tyrosine Metabolism	Species.mucilaginosa	-0.0888458	0.0259613	0.000649412	922	0.0462521
metab_999924757	X - 24757		NA	NA	Species.stercoris.1	-0.0591618	0.0172873	0.00064935	922	0.0462521
metab_100002749	S-methylcysteine		Amino Acid	Methionine, Cysteine, SAM and Taurine Metabolism	genus.UCG.005	0.0325834	0.00952226	0.000650413	922	0.0463025
metab_100004326	3-acetylphenol sulfate		Xenobiotics	Chemical	genus.DTU089	0.0512543	0.0149785	0.000650318	922	0.0463025
metab_100001083	indolepropionate		Amino Acid	Tryptophan Metabolism	order.Erysipelotrichales	-0.0712491	0.0208232	0.000650869	922	0.0463279
metab_100004111	4-methylcatechol sulfate		Xenobiotics	Benzoate Metabolism	genus.Adlercreutzia	-0.0627266	0.0183333	0.000651261	922	0.0463486
metab_100001064	glycolithocholate		Lipid	Secondary Bile Acid Metabolism	family.Oscillospiraceae	0.107247	0.0313463	0.000651499	922	0.0463513
metab_100001106	1,3-dimethylurate		Xenobiotics	Xanthine Metabolism	genus.Romboutsia	-0.0441461	0.012903	0.000651465	922	0.0463513
metab_100001658	taurolithocholate 3-sulfate		Lipid	Secondary Bile Acid Metabolism	genus.Acetanaerobacterium	-0.203533	0.0595025	0.000653331	922	0.0464651
metab_999924337	X - 24337		NA	NA	Species.cateniformis	0.0549951	0.0160778	0.000653401	922	0.0464651
metab_999924757	X - 24757		NA	NA	order.Peptostreptococcales.Tissierellales	0.0907622	0.0265342	0.000653341	922	0.0464651
metab_100003397	trimethylamine N-oxide		Lipid	Phospholipid Metabolism	family.Christensenellaceae	0.0499106	0.014593	0.00065432	922	0.0465096
metab_100009027	sphingomyelin (d18:0/18:0, d19:0/17:0)*		Lipid	Dihydrosphingomyelins	genus.Faecalibacterium	0.0484487	0.0141656	0.000654329	922	0.0465096
metab_100015751	glycosyl ceramide (d18:1/23:1, d17:1/24:1)*		Lipid	Hexosylceramides (HCER)	family.Oscillospiraceae	0.0644205	0.0188355	0.000654324	922	0.0465096
metab_339	glutarate (C5-DC)		Lipid	Fatty Acid, Dicarboxylate	class.Alphaproteobacteria	-0.0419604	0.0122697	0.000655056	922	0.0465541
metab_100021839	2-methoxyhydroquinone sulfate (1)		Xenobiotics	Benzoate Metabolism	genus.Dialister	0.0417892	0.0122201	0.000655379	922	0.0465699
metab_100002021	5alpha-androstan-3beta,17alpha-diol disulfate		Lipid	Androgenic Steroids	Species.piger	0.169032	0.049431	0.000655769	922	0.0465763
metab_100006191	p-cresol glucuronide*		Amino Acid	Tyrosine Metabolism	genus.Latilactobacillus	-0.128373	0.037541	0.000655772	922	0.0465763
metab_999924243	X - 24243		NA	NA	family.Actinomycetaceae	0.1661	0.0485733	0.000655739	922	0.0465763
metab_999921442	X - 21442		NA	NA	family.Hungateiclostridiaceae	-0.216461	0.0633023	0.000655943	922	0.0465814
metab_100006190	2-acetamidophenol sulfate		Xenobiotics	Food Component/Plant	genus.Lactonifactor	-0.204103	0.0596895	0.00065612	922	0.0465867
metab_999924556	X - 24556		NA	NA	Species.plautii	-0.0415475	0.012152	0.000657155	922	0.046653
metab_100015966	carotene diol (1)		Cofactors and Vitamins	Vitamin A Metabolism	family.Eubacteriaceae	-0.0883748	0.0258503	0.000657764	922	0.0466891
metab_100001148	5-hydroxyhexanoate		Lipid	Fatty Acid, Monohydroxy	genus.Butyricicoccus	-0.0301053	0.00880626	0.000657989	922	0.0466944
metab_999917325	X - 17325		NA	NA	Species.stercoris.1	-0.0633313	0.0185255	0.000658041	922	0.0466944
metab_100004601	1H-indole-7-acetic acid		Xenobiotics	Bacterial/Fungal	genus.Lactiplantibacillus	-0.109993	0.0321771	0.000658613	922	0.0467278
metab_999926119	X - 26119		NA	NA	genus.Flavonifractor	-0.0367652	0.0107557	0.000658974	922	0.0467463
metab_100006108	phenylacetylcarnitine		Peptide	Acetylated Peptides	family.Lactobacillaceae	-0.0469563	0.0137375	0.000659206	922	0.0467503
metab_999921310	X - 21310		NA	NA	genus.Bifidobacterium	-0.0127035	0.00371654	0.000659233	922	0.0467503
metab_100002990	oleoyl-linoleoyl-glycerol (18:1/18:2) [2]		Lipid	Diacylglycerol	genus.Faecalibacterium	0.0519852	0.0152103	0.000660057	922	0.0468015
metab_999911843	X - 11843		NA	NA	Species.ramosum	-0.18453	0.0539922	0.000660166	922	0.0468021
metab_100009045	phenylacetylglutamate		Peptide	Acetylated Peptides	genus.Defluviitaleaceae.UCG.011	0.0585225	0.0171254	0.000661187	922	0.0468673
metab_999911483	X - 11483		NA	NA	order.Verrucomicrobiales	0.0556697	0.016291	0.000661382	922	0.0468739
metab_533	urea		Amino Acid	Urea cycle; Arginine and Proline Metabolism	order.Clostridiales	0.0190606	0.00557813	0.000661804	922	0.0468966
metab_100015966	carotene diol (1)		Cofactors and Vitamins	Vitamin A Metabolism	genus.Anaerofustis	-0.0822644	0.0240752	0.000661941	922	0.0468991
metab_100010917	palmitoyl-oleoyl-glycerol (16:0/18:1) [2]*		Lipid	Diacylglycerol	family.Christensenellaceae	-0.0493347	0.0144384	0.000662127	922	0.0469051
metab_100001083	indolepropionate		Amino Acid	Tryptophan Metabolism	genus.CAG.352	0.0342884	0.0100353	0.000662391	922	0.0469094
metab_100020536	4-ethylcatechol sulfate		Xenobiotics	Benzoate Metabolism	genus.Christensenella	-0.118374	0.0346445	0.000662295	922	0.0469094
metab_100002154	ergothioneine		Xenobiotics	Food Component/Plant	genus.UCG.003	0.0454718	0.0133088	0.000662699	922	0.0469168
metab_117	homovanillate (HVA)		Amino Acid	Tyrosine Metabolism	family.Saccharimonadaceae	0.0360983	0.0105653	0.000662611	922	0.0469168
metab_100002021	5alpha-androstan-3beta,17alpha-diol disulfate		Lipid	Androgenic Steroids	family.Desulfovibrionaceae	0.0629034	0.0184112	0.000662889	922	0.0469231
metab_100009045	phenylacetylglutamate		Peptide	Acetylated Peptides	family.Pseudomonadaceae	-0.125801	0.036822	0.000663175	922	0.0469361
metab_100004112	3-methyl catechol sulfate (1)		Xenobiotics	Benzoate Metabolism	family.Hydrogenoanaerobacterium	-0.133742	0.0391474	0.000663401	922	0.0469449
metab_100004208	guaiacol sulfate		Xenobiotics	Benzoate Metabolism	family.Coriobacteriales.Incertae.Sedis	0.0411156	0.0120357	0.000663922	922	0.0469746
metab_466	phytanate		Xenobiotics	Food Component/Plant	Species.massiliensis.5	-0.096729	0.0283166	0.000664312	922	0.0469878
metab_999924757	X - 24757		NA	NA	order.Micrococcales	-0.213685	0.0625543	0.000664289	922	0.0469878
metab_999912851	X - 12851		NA	NA	family.Erysipelotrichaceae	-0.0667678	0.0195463	0.000664551	922	0.0469975
metab_999911470	X - 11470		NA	NA	genus.Ruminococcus	-0.0399885	0.011707	0.000664829	922	0.0470099
metab_1104	methyl indole-3-acetate		Xenobiotics	Food Component/Plant	genus.Anaerostipes	-0.0525576	0.0153871	0.000665022	922	0.0470164
metab_100002488	isoursodeoxycholate		Lipid	Secondary Bile Acid Metabolism	genus.Pediococcus	0.217902	0.0637954	0.000665144	922	0.0470179
metab_100019978	octadecenedioate (C18:1-DC)		Lipid	Fatty Acid, Dicarboxylate	genus.Defluviitaleaceae.UCG.011	0.0411634	0.0120532	0.000666333	922	0.0470946
metab_100020004	3-carboxy-4-methyl-5-pentyl-2-furanpropionate (3-CMPFP)**		Lipid	Fatty Acid, Dicarboxylate	genus.UC5.1.2E3	-0.0426541	0.0124909	0.000667143	922	0.0471447
metab_999924811	X - 24811		NA	NA	order.Opitutales	-0.179297	0.0525107	0.000667925	922	0.0471927
metab_999925371	X - 25371		NA	NA	Species.formicigenerans	0.0263359	0.00771342	0.000668397	922	0.0472189
metab_999911843	X - 11843		NA	NA	genus.Hafnia.Obesumbacterium	-0.343968	0.100746	0.000668579	922	0.0472245
metab_100020819	glycoursodeoxycholic acid sulfate (1)		Lipid	Secondary Bile Acid Metabolism	genus..Eubacterium..xylanophilum.group	-0.0522716	0.0153103	0.000668766	922	0.0472305
metab_100001334	N-acetylproline		Amino Acid	Urea cycle; Arginine and Proline Metabolism	Species.ovatus	0.0296237	0.00867799	0.000669954	922	0.0472929
metab_1104	methyl indole-3-acetate		Xenobiotics	Food Component/Plant	family.Bacillaceae	-0.140059	0.0410287	0.000669898	922	0.0472929
metab_409	malate		Energy	TCA Cycle	order.Christensenellales	0.0246415	0.00721852	0.000669957	922	0.0472929
metab_100015745	glycosyl ceramide (d18:2/24:1, d18:1/24:2)*		Lipid	Hexosylceramides (HCER)	order.Micrococcales	-0.0966515	0.0283141	0.000670205	922	0.0473032
metab_100001197	10-undecenoate (11:1n1)		Lipid	Medium Chain Fatty Acid	Species.omnicolens	0.125889	0.0368807	0.000670508	922	0.0473173
metab_100004111	4-methylcatechol sulfate		Xenobiotics	Benzoate Metabolism	genus.Tyzzerella	-0.0522482	0.0153075	0.000670935	922	0.0473402
metab_100001337	linolenate [alpha or gamma; (18:3n3 or 6)]		Lipid	Long Chain Polyunsaturated Fatty Acid (n3 and n6)	Species.bromii	-0.0246543	0.00722394	0.000671888	922	0.0474002
metab_100001977	beta-cryptoxanthin		Cofactors and Vitamins	Vitamin A Metabolism	Species.caccae.1	-0.205375	0.0601785	0.000672108	922	0.0474018
metab_999923655	X - 23655		NA	NA	genus.Ruminococcus	0.0495429	0.0145169	0.000672116	922	0.0474018
metab_100001417	phenylacetylglutamine		Peptide	Acetylated Peptides	genus.Veillonella	-0.0536706	0.0157275	0.000672666	922	0.0474333
metab_100002253	cinnamoylglycine		Xenobiotics	Food Component/Plant	Species.dispar	-0.107703	0.031562	0.000672929	922	0.0474447
metab_999911483	X - 11483		NA	NA	family.Akkermansiaceae	0.0543748	0.0159362	0.000673881	922	0.0475045
metab_100006190	2-acetamidophenol sulfate		Xenobiotics	Food Component/Plant	genus.Rothia	-0.241544	0.0707988	0.000674698	922	0.0475549
metab_999912544	X - 12544		NA	NA	genus.Mogibacterium	0.186511	0.0546717	0.000675256	922	0.047587
metab_999917612	X - 17612		NA	NA	order.Clostridia.vadinBB60.group	0.0607137	0.0177974	0.000675466	922	0.0475945
metab_100010925	palmitoyl-arachidonoyl-glycerol (16:0/20:4) [2]*		Lipid	Diacylglycerol	order.Clostridia.UCG.014	-0.036226	0.0106201	0.000676251	922	0.0476425
metab_800	cysteine		Amino Acid	Methionine, Cysteine, SAM and Taurine Metabolism	genus.Faecalibacterium	0.0356708	0.0104576	0.00067645	922	0.0476493
metab_100001399	1,7-dimethylurate		Xenobiotics	Xanthine Metabolism	genus.UCG.002	0.054223	0.0158976	0.000677003	922	0.0476592
metab_100005403	etiocholanolone glucuronide		Lipid	Androgenic Steroids	order.Bacillales	-0.171352	0.0502369	0.000676733	922	0.0476592
metab_1104	methyl indole-3-acetate		Xenobiotics	Food Component/Plant	family..Eubacterium..coprostanoligenes.group	0.0460408	0.0134984	0.000676835	922	0.0476592
metab_1135	ursodeoxycholate		Lipid	Secondary Bile Acid Metabolism	genus.Flavonifractor	0.0641149	0.0187976	0.000676907	922	0.0476592
metab_999911850	X - 11850		NA	NA	family.Clostridiaceae	0.0923344	0.0270726	0.00067735	922	0.0476763
metab_117	homovanillate (HVA)		Amino Acid	Tyrosine Metabolism	order.Saccharimonadales	0.0358229	0.0105036	0.000677595	922	0.0476863
metab_100001657	glycolithocholate sulfate*		Lipid	Secondary Bile Acid Metabolism	family.Ethanoligenenaceae	-0.18374	0.053876	0.000677833	922	0.0476885
metab_100006295	sphingomyelin (d18:1/22:1, d18:2/22:0, d16:1/24:1)*		Lipid	Sphingomyelins	order.Christensenellales	0.0276395	0.00810442	0.000677829	922	0.0476885
metab_999921310	X - 21310		NA	NA	family.Pasteurellaceae	-0.024195	0.00709468	0.000678133	922	0.0477023
metab_100020541	11beta-hydroxyandrosterone glucuronide		Lipid	Androgenic Steroids	Species.colihominis	-0.0793571	0.0232703	0.000678288	922	0.047706
metab_181	laurate (12:0)		Lipid	Medium Chain Fatty Acid	genus.Negativibacillus	-0.0335338	0.00983451	0.00067933	922	0.047772
metab_100019794	hydroxy-CMPF*		Lipid	Fatty Acid, Dicarboxylate	genus.Rothia	-0.256179	0.0751327	0.000679625	922	0.0477855
metab_100000792	dehydroepiandrosterone sulfate (DHEA-S)		Lipid	Androgenic Steroids	Species.intestinalis.2	-0.0586962	0.017215	0.000679879	922	0.0477905
metab_100015968	carotene diol (3)		Cofactors and Vitamins	Vitamin A Metabolism	genus.Clostridium.sensu.stricto.1	0.025507	0.00748097	0.000679903	922	0.0477905
metab_100005391	3-(3-hydroxyphenyl)propionate sulfate		Xenobiotics	Benzoate Metabolism	genus.Turicibacter	0.0504608	0.0147999	0.000680044	922	0.0477931
metab_100009160	1-(1-enyl-palmitoyl)-2-palmitoleoyl-GPC (P-16:0/16:1)*		Lipid	Plasmalogen	order.Christensenellales	0.0291455	0.00854846	0.000680237	922	0.0477994
metab_100002154	ergothioneine		Xenobiotics	Food Component/Plant	genus.Flavonifractor	-0.0545626	0.0160041	0.000680651	922	0.0478143
metab_1022	picolinate		Amino Acid	Tryptophan Metabolism	genus.Mogibacterium	-0.0474046	0.0139046	0.000680656	922	0.0478143
metab_100001988	5alpha-pregnan-3beta,20alpha-diol disulfate		Lipid	Progestin Steroids	phylum.Actinobacteriota	-0.0633537	0.0185834	0.000680935	922	0.0478266
metab_999911795	X - 11795		NA	NA	family.Clostridiaceae	0.0308557	0.00905116	0.000681255	922	0.0478418
metab_100001605	catechol sulfate		Xenobiotics	Benzoate Metabolism	genus.Phocea	-0.0927039	0.0271951	0.000681712	922	0.0478666
metab_100001315	p-cresol sulfate		Xenobiotics	Benzoate Metabolism	genus.Citrobacter	-0.139556	0.0409464	0.00068314	922	0.0479596
metab_999924306	X - 24306		NA	NA	class.Bacteroidia	0.0492032	0.0144366	0.000683244	922	0.0479596
metab_100006108	phenylacetylcarnitine		Peptide	Acetylated Peptides	family.Pseudomonadaceae	-0.140038	0.0410902	0.000683675	922	0.0479826
metab_100002488	isoursodeoxycholate		Lipid	Secondary Bile Acid Metabolism	phylum.Patescibacteria	0.104558	0.0306809	0.000683987	922	0.0479971
metab_100020371	N,N-dimethylalanine		Amino Acid	Alanine and Aspartate Metabolism	order.Bacillales	-0.189938	0.0557354	0.000684153	922	0.0480015
metab_100020975	3-hydroxy-2-methylpyridine sulfate		Xenobiotics	Chemical	phylum.Bacteroidota	-0.129807	0.0380948	0.000685117	922	0.0480603
metab_132	3-phosphoglycerate		Carbohydrate	Glycolysis, Gluconeogenesis, and Pyruvate Metabolism	Species.shahii	-0.0288329	0.00846176	0.000685199	922	0.0480603
metab_100001605	catechol sulfate		Xenobiotics	Benzoate Metabolism	genus..Ruminococcus..torques.group	-0.0552172	0.0162074	0.000686526	922	0.048146
metab_100006438	citraconate/glutaconate		Energy	TCA Cycle	family.Hydrogenoanaerobacterium	-0.120962	0.0355071	0.000687019	922	0.0481733
metab_100005998	octadecanedioylcarnitine (C18-DC)*		Lipid	Fatty Acid Metabolism (Acyl Carnitine, Dicarboxylate)	Species.funiformis	-0.0651728	0.0191313	0.00068726	922	0.0481779
metab_999923655	X - 23655		NA	NA	genus.Acetanaerobacterium	-0.158841	0.0466276	0.000687293	922	0.0481779
metab_999925267	X - 25267		NA	NA	class.Coriobacteriia	0.0474014	0.013915	0.000687533	922	0.0481874
metab_100001561	2-palmitoleoyl-GPC (16:1)*		Lipid	Lysophospholipid	genus..Eubacterium..fissicatena.group	0.0561174	0.016474	0.000687703	922	0.048192
metab_100001315	p-cresol sulfate		Xenobiotics	Benzoate Metabolism	genus.TM7x	-0.0744696	0.0218625	0.0006881	922	0.0482125
metab_100005864	methyl glucopyranoside (alpha + beta)		Xenobiotics	Food Component/Plant	genus.Sellimonas	-0.0639407	0.0187724	0.000688524	922	0.0482349
metab_100004575	N2,N5-diacetylornithine		Amino Acid	Urea cycle; Arginine and Proline Metabolism	order.Lachnospirales	-0.0911243	0.0267549	0.000689025	922	0.0482627
metab_100015793	sphingomyelin (d17:2/16:0, d18:2/15:0)*		Lipid	Sphingomyelins	genus.Atopobium	-0.0933435	0.0274088	0.000689745	922	0.0483058
metab_999913844	X - 13844		NA	NA	family.Lachnospiraceae	-0.201586	0.0591997	0.000690767	922	0.0483701
metab_999921842	X - 21842		NA	NA	genus.Lactonifactor	-0.16359	0.0480422	0.000690916	922	0.0483731
metab_999921364	X - 21364		NA	NA	Species.prausnitzii	0.0393633	0.0115602	0.000691082	922	0.0483774
metab_179	9,10-DiHOME		Lipid	Fatty Acid, Dihydroxy	family..Clostridium..methylpentosum.group	-0.0469887	0.0138005	0.000691619	922	0.0484077
metab_100020515	2-naphthol sulfate		Xenobiotics	Chemical	family.Christensenellaceae	-0.0664397	0.0195137	0.000691817	922	0.0484108
metab_999921286	X - 21286		NA	NA	class.Alphaproteobacteria	0.0409382	0.0120238	0.000691873	922	0.0484108
metab_100001287	epiandrosterone sulfate		Lipid	Androgenic Steroids	genus.Lactiplantibacillus	-0.137248	0.0403134	0.000692419	922	0.0484343
metab_1002	allantoin		Nucleotide	Purine Metabolism, (Hypo)Xanthine/Inosine containing	genus.NK4A214.group	0.0151083	0.00443768	0.000692375	922	0.0484343
metab_999922509	X - 22509		NA	NA	genus.Christensenella	-0.123787	0.03636	0.000692544	922	0.0484357
metab_100004601	1H-indole-7-acetic acid		Xenobiotics	Bacterial/Fungal	order.Veillonellales.Selenomonadales	-0.0289797	0.00851266	0.000693007	922	0.0484468
metab_100020215	N-methylhydroxyproline**		Amino Acid	Urea cycle; Arginine and Proline Metabolism	genus.Oscillospira	-0.0764961	0.0224704	0.000693017	922	0.0484468
metab_1002	allantoin		Nucleotide	Purine Metabolism, (Hypo)Xanthine/Inosine containing	Species.ramosum	-0.0252134	0.00740624	0.000692887	922	0.0484468
metab_100001988	5alpha-pregnan-3beta,20alpha-diol disulfate		Lipid	Progestin Steroids	order.Micrococcales	-0.171556	0.0504023	0.00069443	922	0.0485382
metab_100000841	oxalate (ethanedioate)		Cofactors and Vitamins	Ascorbate and Aldarate Metabolism	genus.Clostridium.sensu.stricto.1	0.0186025	0.00546542	0.000694572	922	0.0485408
metab_535	uridine		Nucleotide	Pyrimidine Metabolism, Uracil containing	Species.ramosum	-0.0223715	0.00657315	0.000695113	922	0.0485639
metab_999918901	X - 18901		NA	NA	genus.Hungatella	-0.0924964	0.027177	0.00069507	922	0.0485639
metab_100006375	3-methoxycatechol sulfate (1)		Xenobiotics	Benzoate Metabolism	family.Veillonellaceae	0.0578515	0.0169993	0.000695837	922	0.0486003
metab_999913844	X - 13844		NA	NA	genus..Ruminococcus..gnavus.group	-0.0511827	0.0150397	0.000695844	922	0.0486003
metab_999917354	X - 17354		NA	NA	genus.Holdemania	-0.0851836	0.0250344	0.000697115	922	0.0486817
metab_100002049	4-hydroxycoumarin		Xenobiotics	Drug - Cardiovascular	Species.longicatena	0.049339	0.0145005	0.000697348	922	0.0486906
metab_100000551	4-methyl-2-oxopentanoate		Amino Acid	Leucine, Isoleucine and Valine Metabolism	genus.Faecalibacterium	0.0273633	0.00804227	0.000697692	922	0.0487072
metab_100001609	7-alpha-hydroxy-3-oxo-4-cholestenoate (7-Hoca)		Lipid	Sterol	order.Chloroplast	0.0842052	0.0247493	0.000697982	922	0.0487198
metab_999912216	X - 12216		NA	NA	genus.Mogibacterium	-0.0982667	0.0288826	0.000698083	922	0.0487198
metab_100006098	3-hydroxypyridine sulfate		Xenobiotics	Chemical	order.Micrococcales	-0.220445	0.0647979	0.000698684	922	0.048747
metab_999918899	X - 18899		NA	NA	genus..Eubacterium..xylanophilum.group	0.0271454	0.00797913	0.000698672	922	0.048747
metab_100002014	5alpha-pregnan-3beta,20alpha-diol monosulfate (2)		Lipid	Progestin Steroids	order.Chloroplast	-0.169627	0.0498613	0.000698846	922	0.0487509
metab_100001033	beta-sitosterol		Lipid	Sterol	genus.Blautia	-0.0777543	0.0228566	0.000699197	922	0.0487681
metab_100001452	isovalerylglycine		Amino Acid	Leucine, Isoleucine and Valine Metabolism	family.Micrococcaceae	-0.105859	0.0311222	0.000700308	922	0.0488308
metab_999924811	X - 24811		NA	NA	genus.Faecalitalea	-0.100513	0.02955	0.000700211	922	0.0488308
metab_100004601	1H-indole-7-acetic acid		Xenobiotics	Bacterial/Fungal	family.Anaerofustaceae	-0.099813	0.0293463	0.000700786	922	0.0488568
metab_999923655	X - 23655		NA	NA	order.Christensenellales	0.0536509	0.0157747	0.00070111	922	0.0488719
metab_100000010	3-phenylpropionate (hydrocinnamate)		Xenobiotics	Benzoate Metabolism	genus.Intestinimonas	0.0625847	0.0184016	0.00070122	922	0.0488722
metab_100006293	sphingomyelin (d18:1/20:2, d18:2/20:1, d16:1/22:2)*		Lipid	Sphingomyelins	genus.Atopobium	-0.092268	0.02713	0.000701415	922	0.0488785
metab_100002466	cysteinylglycine disulfide*		Amino Acid	Glutathione Metabolism	Species.ramosum	-0.0423138	0.0124422	0.000701714	922	0.048892
metab_100009038	myristoyl dihydrosphingomyelin (d18:0/14:0)*		Lipid	Dihydrosphingomyelins	genus.Rothia	-0.105551	0.0310372	0.00070183	922	0.0488926
metab_1104	methyl indole-3-acetate		Xenobiotics	Food Component/Plant	family.Actinomycetaceae	-0.103164	0.0303361	0.000702093	922	0.0489036
metab_100020203	3-hydroxystachydrine*		Xenobiotics	Food Component/Plant	family.Pseudomonadaceae	-0.273856	0.0805312	0.000702294	922	0.0489102
metab_100001287	epiandrosterone sulfate		Lipid	Androgenic Steroids	genus.Lachnospiraceae.FCS020.group	0.0470428	0.0138343	0.000702747	922	0.0489266
metab_100020819	glycoursodeoxycholic acid sulfate (1)		Lipid	Secondary Bile Acid Metabolism	order.Oscillospirales	-0.24487	0.0720111	0.000702708	922	0.0489266
metab_999912816	X - 12816		NA	NA	family.Streptococcaceae	-0.0539744	0.0158732	0.000702953	922	0.0489266
metab_999921442	X - 21442		NA	NA	genus.Lachnospiraceae.NK4A136.group	0.0810211	0.023827	0.000702877	922	0.0489266
metab_100006641	glycochenodeoxycholate 3-sulfate		Lipid	Primary Bile Acid Metabolism	family.Pasteurellaceae	0.0738585	0.0217211	0.000703061	922	0.0489267
metab_100001605	catechol sulfate		Xenobiotics	Benzoate Metabolism	genus.Family.XIII.UCG.001	0.0363096	0.0106789	0.000703519	922	0.0489481
metab_100006262	4-methoxyphenol sulfate		Amino Acid	Tyrosine Metabolism	genus.Intestinibacter	0.0308171	0.00906356	0.00070358	922	0.0489481
metab_100009130	1-oleoyl-2-docosahexaenoyl-GPC (18:1/22:6)*		Lipid	Phosphatidylcholine (PC)	genus.UCG.005	0.0233596	0.0068705	0.000703895	922	0.0489626
metab_999911843	X - 11843		NA	NA	genus.Christensenella	-0.247874	0.0729106	0.000704633	922	0.0490003
metab_999917653	X - 17653		NA	NA	Species.plautii	-0.0408596	0.0120186	0.000704649	922	0.0490003
metab_100001609	7-alpha-hydroxy-3-oxo-4-cholestenoate (7-Hoca)		Lipid	Sterol	order.Lachnospirales	0.069844	0.020545	0.000704988	922	0.0490132
metab_999924947	X - 24947		NA	NA	genus.Gordonibacter	-0.115254	0.0339029	0.000705047	922	0.0490132
metab_100001423	4-hydroxyhippurate		Xenobiotics	Benzoate Metabolism	class.Saccharimonadia	0.0739463	0.0217523	0.000705196	922	0.0490162
metab_100002466	cysteinylglycine disulfide*		Amino Acid	Glutathione Metabolism	genus.Veillonella	-0.0347178	0.010213	0.000705441	922	0.0490258
metab_999915728	X - 15728		NA	NA	genus.Candidatus.Soleaferrea	-0.119365	0.0351155	0.000705845	922	0.0490392
metab_999926111	X - 26111		NA	NA	family.Bacillaceae	-0.27403	0.0806151	0.000705806	922	0.0490392
metab_100001510	phenol sulfate		Amino Acid	Tyrosine Metabolism	Species.faecium	0.0443352	0.0130441	0.000706746	922	0.0490796
metab_100006190	2-acetamidophenol sulfate		Xenobiotics	Food Component/Plant	family.Peptostreptococcaceae	0.0541942	0.0159445	0.00070659	922	0.0490796
metab_999911850	X - 11850		NA	NA	Species.faecis.1	-0.369111	0.108597	0.000706655	922	0.0490796
metab_100004295	2-piperidinone		Xenobiotics	Food Component/Plant	genus.TM7x	0.0954319	0.0280782	0.000706957	922	0.0490869
metab_999911850	X - 11850		NA	NA	order.Veillonellales.Selenomonadales	-0.0841087	0.0247479	0.00070736	922	0.0491075
metab_999924556	X - 24556		NA	NA	Species.parvulum	-0.137265	0.0403895	0.000707619	922	0.0491181
metab_999913695	X - 13695		NA	NA	genus.Clostridium.sensu.stricto.1	0.0324382	0.00954497	0.000707775	922	0.0491216
metab_1258	anthranilate		Amino Acid	Tryptophan Metabolism	order.Saccharimonadales	-0.0386366	0.0113707	0.000709176	922	0.0492114
metab_535	uridine		Nucleotide	Pyrimidine Metabolism, Uracil containing	genus.Anaerotruncus	-0.0219456	0.00645865	0.000709299	922	0.0492125
metab_100009162	1-(1-enyl-palmitoyl)-2-palmitoyl-GPC (P-16:0/16:0)*		Lipid	Plasmalogen	family.Clostridiaceae	0.0203343	0.00598457	0.000709511	922	0.0492199
metab_100015792	sphingomyelin (d18:1/25:0, d19:0/24:1, d20:1/23:0, d19:1/24:0)*		Lipid	Sphingomyelins	genus.Turicibacter	0.0265834	0.00782397	0.00070976	922	0.0492239
metab_999912216	X - 12216		NA	NA	genus.Leuconostoc	-0.189082	0.0556503	0.000709783	922	0.0492239
metab_100001296	stachydrine		Xenobiotics	Food Component/Plant	family..Clostridium..methylpentosum.group	-0.119532	0.035181	0.000709893	922	0.049224
metab_407	lysine		Amino Acid	Lysine Metabolism	order.Micrococcales	-0.082334	0.024233	0.000709997	922	0.049224
metab_100009042	5-hydroxyindole sulfate		Amino Acid	Tryptophan Metabolism	family.Eubacteriaceae	-0.0976541	0.0287427	0.000710147	922	0.049227
metab_999912844	X - 12844		NA	NA	genus.Anaerotruncus	-0.0480877	0.0141542	0.000710468	922	0.0492419
metab_999915728	X - 15728		NA	NA	genus.Marvinbryantia	0.0628993	0.0185145	0.000710734	922	0.0492529
metab_100005384	O-sulfo-L-tyrosine		Xenobiotics	Chemical	genus.Rothia	-0.0794789	0.0233966	0.000711449	922	0.049295
metab_100002199	tridecenedioate (C13:1-DC)*		Lipid	Fatty Acid, Dicarboxylate	Species.massiliensis.5	-0.0842927	0.0248143	0.000711685	922	0.049304
metab_100002049	4-hydroxycoumarin		Xenobiotics	Drug - Cardiovascular	genus..Eubacterium..siraeum.group	0.0459593	0.01353	0.000711908	922	0.0493121
metab_100009160	1-(1-enyl-palmitoyl)-2-palmitoleoyl-GPC (P-16:0/16:1)*		Lipid	Plasmalogen	family.Christensenellaceae	0.0284048	0.00836305	0.00071289	922	0.0493726
metab_100002021	5alpha-androstan-3beta,17alpha-diol disulfate		Lipid	Androgenic Steroids	genus..Eubacterium..fissicatena.group	-0.110533	0.0325452	0.000713339	922	0.0493941
metab_100006105	4-methylguaiacol sulfate		Xenobiotics	Benzoate Metabolism	genus.Lachnospiraceae.UCG.010	-0.0580021	0.0170782	0.000713413	922	0.0493941
metab_100001178	3-carboxy-4-methyl-5-propyl-2-furanpropanoate (CMPF)		Lipid	Fatty Acid, Dicarboxylate	genus.Lactiplantibacillus	-0.197741	0.0582244	0.00071358	922	0.0493982
metab_999911843	X - 11843		NA	NA	genus.Finegoldia	-0.440025	0.129571	0.000714043	922	0.0494229
metab_100000840	tartronate (hydroxymalonate)		Xenobiotics	Food Component/Plant	Species.plautii	-0.0340524	0.0100277	0.000714466	922	0.0494448
metab_100002021	5alpha-androstan-3beta,17alpha-diol disulfate		Lipid	Androgenic Steroids	genus.UCG.009	0.101947	0.030022	0.00071479	922	0.0494597
metab_100000014	hippurate		Xenobiotics	Benzoate Metabolism	Species.intestinalis.2	-0.071781	0.0211422	0.000716289	922	0.0495486
metab_100006298	lignoceroyl sphingomyelin (d18:1/24:0)		Lipid	Sphingomyelins	Species.caccae.1	-0.0876731	0.0258228	0.000716184	922	0.0495486
metab_100001315	p-cresol sulfate		Xenobiotics	Benzoate Metabolism	Species.eutactus	0.0320423	0.00943812	0.000716707	922	0.0495701
metab_112	3-hydroxy-3-methylglutarate		Lipid	Mevalonate Metabolism	family.Micrococcaceae	-0.107457	0.0316536	0.000717215	922	0.0495962
metab_999912906	X - 12906		NA	NA	Species.colihominis	-0.0543372	0.0160062	0.000717299	922	0.0495962
metab_1258	anthranilate		Amino Acid	Tryptophan Metabolism	genus.Alloscardovia	-0.0896801	0.0264178	0.000717494	922	0.0496022
metab_100020851	3-ethylcatechol sulfate (1)		Xenobiotics	Food Component/Plant	family.vadinBE97	-0.203863	0.0600545	0.000717612	922	0.049603
metab_100001106	1,3-dimethylurate		Xenobiotics	Xanthine Metabolism	order.Coriobacteriales	0.0577155	0.0170025	0.000717905	922	0.0496084
metab_100001417	phenylacetylglutamine		Peptide	Acetylated Peptides	order.Verrucomicrobiales	0.0367873	0.0108372	0.000717886	922	0.0496084
metab_100003470	pregnanediol-3-glucuronide		Lipid	Progestin Steroids	order.Chloroplast	-0.160662	0.0473387	0.00071957	922	0.049716
metab_342	glycocholate		Lipid	Primary Bile Acid Metabolism	class.Bacilli	0.115712	0.0340949	0.000719734	922	0.0497199
metab_100001510	phenol sulfate		Amino Acid	Tyrosine Metabolism	class.Coriobacteriia	-0.0462058	0.0136155	0.00072022	922	0.0497385
metab_100001510	phenol sulfate		Amino Acid	Tyrosine Metabolism	order.Eubacteriales	0.0902901	0.0266061	0.000720326	922	0.0497385
metab_100001624	3-(3-hydroxyphenyl)propionate		Xenobiotics	Benzoate Metabolism	class.Actinobacteria	0.0657404	0.0193718	0.000720247	922	0.0497385
metab_100001073	androsterone sulfate		Lipid	Androgenic Steroids	genus.Lachnospiraceae.UCG.009	-0.114747	0.0338142	0.000720662	922	0.0497542
metab_888	caprate (10:0)		Lipid	Medium Chain Fatty Acid	genus.Limosilactobacillus	0.055416	0.0163309	0.000720997	922	0.0497699
metab_999923639	X - 23639		NA	NA	genus.Flavonifractor	-0.028381	0.00836388	0.000721133	922	0.0497719
metab_100020536	4-ethylcatechol sulfate		Xenobiotics	Benzoate Metabolism	genus.Lachnospiraceae.AC2044.group	0.0587054	0.0173021	0.000721963	922	0.0498142
metab_999923587	X - 23587		NA	NA	family.Clostridiaceae	-0.0411661	0.0121327	0.000721906	922	0.0498142
metab_100002049	4-hydroxycoumarin		Xenobiotics	Drug - Cardiovascular	Species.cateniformis	-0.103831	0.0306045	0.000722739	922	0.0498604
metab_100001106	1,3-dimethylurate		Xenobiotics	Xanthine Metabolism	genus.Atopobium	-0.198152	0.0584068	0.000722849	922	0.0498605
metab_100015791	sphingomyelin (d18:2/23:1)*		Lipid	Sphingomyelins	Species.sanguinis	0.0251238	0.00740561	0.000723071	922	0.0498684
metab_100010916	palmitoyl-oleoyl-glycerol (16:0/18:1) [1]*		Lipid	Diacylglycerol	family.Oscillospiraceae	-0.0899591	0.0265179	0.00072342	922	0.049885
metab_999921733	X - 21733		NA	NA	genus.Succinivibrio	-0.139937	0.0412515	0.0007237	922	0.0498968
metab_100001393	isovalerylcarnitine (C5)		Amino Acid	Leucine, Isoleucine and Valine Metabolism	Species.ramosum	-0.044685	0.0131733	0.000724241	922	0.0499267
metab_100001510	phenol sulfate		Amino Acid	Tyrosine Metabolism	Species.fragilis	0.0423575	0.012488	0.000724828	922	0.0499335
metab_100004318	indolin-2-one		Xenobiotics	Food Component/Plant	family.Anaerovoracaceae	0.0573979	0.0169226	0.000724988	922	0.0499335
metab_100015789	sphingomyelin (d18:2/24:2)*		Lipid	Sphingomyelins	family.Christensenellaceae	0.0272256	0.00802652	0.000724569	922	0.0499335
metab_533	urea		Amino Acid	Urea cycle; Arginine and Proline Metabolism	order.Christensenellales	0.0270616	0.0079784	0.000724834	922	0.0499335
metab_999912816	X - 12816		NA	NA	genus.Pediococcus	-0.211333	0.0623065	0.000724892	922	0.0499335
metab_999923655	X - 23655		NA	NA	family.Christensenellaceae	0.052344	0.0154323	0.00072485	922	0.0499335
metab_100001597	tiglylcarnitine (C5:1-DC)		Amino Acid	Leucine, Isoleucine and Valine Metabolism	family..Eubacterium..coprostanoligenes.group	0.040412	0.0119151	0.000725328	922	0.0499358
metab_100002253	cinnamoylglycine		Xenobiotics	Food Component/Plant	genus.Prevotella_9	0.0401697	0.0118438	0.000725455	922	0.0499358
metab_100015792	sphingomyelin (d18:1/25:0, d19:0/24:1, d20:1/23:0, d19:1/24:0)*		Lipid	Sphingomyelins	family.Peptostreptococcaceae	0.027303	0.00805012	0.000725427	922	0.0499358
metab_100021000	hydroxypalmitoyl sphingomyelin (d18:1/16:0(OH))**		Lipid	Sphingomyelins	genus.Turicibacter	0.0190924	0.00562913	0.000725209	922	0.0499358
metab_100004111	4-methylcatechol sulfate		Xenobiotics	Benzoate Metabolism	family.Ethanoligenenaceae	-0.185459	0.0546836	0.000725773	922	0.0499503
metab_999925172	X - 25172		NA	NA	family.Ruminococcaceae	0.109927	0.0324139	0.000726157	922	0.0499693
metab_100020542	11beta-hydroxyetiocholanolone glucuronide*		Lipid	Androgenic Steroids	genus.Colidextribacter	0.0396882	0.0117041	0.000727183	922	0.0500324
metab_100004601	1H-indole-7-acetic acid		Xenobiotics	Bacterial/Fungal	order.Desulfovibrionales	0.0385345	0.0113641	0.000727386	922	0.0500389
metab_100002122	3-hydroxyhippurate		Xenobiotics	Benzoate Metabolism	order.Gastranaerophilales	-0.0937065	0.027637	0.000728069	922	0.0500785
metab_1052	glycerate		Carbohydrate	Glycolysis, Gluconeogenesis, and Pyruvate Metabolism	genus.Sellimonas	-0.0312901	0.00922865	0.000728285	922	0.0500858
metab_100001253	N-acetylglutamine		Amino Acid	Glutamate Metabolism	genus..Eubacterium..ruminantium.group	0.0229624	0.00677275	0.000728628	922	0.050087
metab_2051	methylsuccinate		Amino Acid	Leucine, Isoleucine and Valine Metabolism	genus.Anaerotruncus	-0.035061	0.0103411	0.000728521	922	0.050087
metab_999921442	X - 21442		NA	NA	order.RF39	0.0806191	0.0237785	0.000728583	922	0.050087
metab_999917367	X - 17367		NA	NA	family.Bacillaceae	-0.222639	0.065671	0.000729128	922	0.050114
metab_999921821	X - 21821		NA	NA	genus.Subdoligranulum	0.0629646	0.0185727	0.000729237	922	0.050114
metab_100000551	4-methyl-2-oxopentanoate		Amino Acid	Leucine, Isoleucine and Valine Metabolism	Species.hathewayi	-0.0274926	0.00810981	0.000729604	922	0.0501317
metab_100004601	1H-indole-7-acetic acid		Xenobiotics	Bacterial/Fungal	genus.Phocea	-0.0972147	0.0286788	0.000730291	922	0.0501715
metab_100005403	etiocholanolone glucuronide		Lipid	Androgenic Steroids	Species.caccae.1	-0.166653	0.0491642	0.000730428	922	0.0501734
metab_100001279	hyocholate		Lipid	Secondary Bile Acid Metabolism	Species.stercoris.1	-0.0421587	0.0124378	0.000730886	922	0.0501899
metab_100020823	lithocholate sulfate (1)		Lipid	Secondary Bile Acid Metabolism	family.Akkermansiaceae	0.0468056	0.0138088	0.000730864	922	0.0501899
metab_100002049	4-hydroxycoumarin		Xenobiotics	Drug - Cardiovascular	genus.Eisenbergiella	-0.0750041	0.0221289	0.000731212	922	0.0502049
metab_999912816	X - 12816		NA	NA	family.Succinivibrionaceae	-0.189143	0.055806	0.00073155	922	0.0502207
metab_100020550	deoxycholic acid glucuronide		Lipid	Secondary Bile Acid Metabolism	Species.tertium	-0.198134	0.0584674	0.000732875	922	0.0503041
metab_100000442	quinate		Xenobiotics	Food Component/Plant	genus.Fenollaria	-0.251893	0.0743352	0.000733352	922	0.0503144
metab_100002070	2-hydroxyglutarate		Lipid	Fatty Acid, Dicarboxylate	order.Christensenellales	0.0283107	0.00835462	0.000733312	922	0.0503144
metab_999912283	X - 12283		NA	NA	genus.Anaerofustis	-0.109451	0.0322991	0.000733198	922	0.0503144
metab_100001577	N-acetylcitrulline		Amino Acid	Urea cycle; Arginine and Proline Metabolism	genus.Oribacterium	-0.0938217	0.0276882	0.000733612	922	0.0503248
metab_100020515	2-naphthol sulfate		Xenobiotics	Chemical	genus.Catenisphaera	0.103407	0.0305179	0.000733922	922	0.0503386
metab_100001034	indoleacetate		Amino Acid	Tryptophan Metabolism	family.UCG.010	0.038119	0.0112509	0.000734763	922	0.0503696
metab_100002613	pantoate		Cofactors and Vitamins	Pantothenate and CoA Metabolism	order.Desulfovibrionales	-0.0275157	0.00812126	0.000734706	922	0.0503696
metab_100004295	2-piperidinone		Xenobiotics	Food Component/Plant	phylum.Cyanobacteria	-0.0810066	0.0239103	0.000735138	922	0.0503696
metab_100020014	glucuronide of C10H18O2 (7)*		Partially Characterized Molecules	Partially Characterized Molecules	Species.distasonis	-0.0526513	0.0155406	0.000734991	922	0.0503696
metab_100021198	picolinoylglycine		Lipid	Fatty Acid Metabolism (Acyl Glycine)	Species.ramosum	-0.0424977	0.0125435	0.000734899	922	0.0503696
metab_999921821	X - 21821		NA	NA	Species.hathewayi	-0.0662835	0.0195644	0.000735046	922	0.0503696
metab_999922162	X - 22162		NA	NA	order.Clostridiales	0.022814	0.0067336	0.000734744	922	0.0503696
metab_100001452	isovalerylglycine		Amino Acid	Leucine, Isoleucine and Valine Metabolism	Species.colihominis	-0.0645878	0.0190668	0.000736409	922	0.0504488
metab_100020371	N,N-dimethylalanine		Amino Acid	Alanine and Aspartate Metabolism	class.Bacilli	-0.0878708	0.0259404	0.000736512	922	0.0504488
metab_100001148	5-hydroxyhexanoate		Lipid	Fatty Acid, Monohydroxy	family.UCG.011	0.0515685	0.0152242	0.00073691	922	0.0504686
metab_100000580	1,5-anhydroglucitol (1,5-AG)		Carbohydrate	Glycolysis, Gluconeogenesis, and Pyruvate Metabolism	Species.longicatena	0.0239492	0.00707062	0.000737233	922	0.0504832
metab_100020208	perfluorooctanoate (PFOA)		Xenobiotics	Chemical	Species.prausnitzii	0.0437517	0.0129173	0.000737423	922	0.0504887
metab_999917325	X - 17325		NA	NA	Species.massiliensis.9	-0.212899	0.0628619	0.000738211	922	0.0505351
metab_100001510	phenol sulfate		Amino Acid	Tyrosine Metabolism	Species.lenta	0.0675828	0.0199554	0.000738421	922	0.0505421
metab_100005391	3-(3-hydroxyphenyl)propionate sulfate		Xenobiotics	Benzoate Metabolism	Species.sanguinis	0.0497987	0.0147057	0.000739351	922	0.0505907
metab_999912283	X - 12283		NA	NA	phylum.Desulfobacterota	-0.0484006	0.0142927	0.000739242	922	0.0505907
metab_100008957	sphingomyelin (d18:2/24:1, d18:1/24:2)*		Lipid	Sphingomyelins	family.Christensenellaceae	0.0259789	0.0076723	0.000740113	922	0.0506054
metab_100015968	carotene diol (3)		Cofactors and Vitamins	Vitamin A Metabolism	genus.Enterobacter	-0.103209	0.0304805	0.000740106	922	0.0506054
metab_100021538	dibutyl sulfosuccinate		Xenobiotics	Chemical	family.Ethanoligenenaceae	0.0729219	0.0215354	0.000739911	922	0.0506054
metab_100022041	N,N-dimethyl-pro-pro		Peptide	Modified Peptides	family.Micrococcaceae	-0.138358	0.0408595	0.000739791	922	0.0506054
metab_999912851	X - 12851		NA	NA	family.UCG.010	0.0695945	0.0205531	0.000740035	922	0.0506054
metab_100001315	p-cresol sulfate		Xenobiotics	Benzoate Metabolism	Species.plautii	-0.054922	0.0162205	0.000740349	922	0.050614
metab_1052	glycerate		Carbohydrate	Glycolysis, Gluconeogenesis, and Pyruvate Metabolism	genus.Coprococcus	0.0372557	0.0110033	0.000740646	922	0.0506268
metab_100009042	5-hydroxyindole sulfate		Amino Acid	Tryptophan Metabolism	genus.Lachnospiraceae.UCG.009	-0.0866172	0.0255827	0.000740896	922	0.0506289
metab_100015967	carotene diol (2)		Cofactors and Vitamins	Vitamin A Metabolism	genus.CHKCI001	-0.133685	0.0394839	0.000740816	922	0.0506289
metab_189	N6,N6,N6-trimethyllysine		Amino Acid	Lysine Metabolism	genus.Rothia	-0.144277	0.0426134	0.00074103	922	0.0506306
metab_999926119	X - 26119		NA	NA	Species.bartlettii	0.0240588	0.0071061	0.0007412	922	0.0506347
metab_999922162	X - 22162		NA	NA	Species.saccharivorans	0.0325391	0.00961104	0.000741359	922	0.0506381
metab_999924556	X - 24556		NA	NA	Species.eutactus	0.0239389	0.00707198	0.000742864	922	0.0507333
metab_100001279	hyocholate		Lipid	Secondary Bile Acid Metabolism	genus.Rothia	-0.167664	0.0495349	0.000743571	922	0.0507742
metab_100002199	tridecenedioate (C13:1-DC)*		Lipid	Fatty Acid, Dicarboxylate	genus.Enterobacter	-0.11125	0.0328693	0.000743947	922	0.0507923
metab_100019831	3-hydroxyphenylacetoylglutamine		Peptide	Acetylated Peptides	genus.Hungatella	-0.050365	0.0148808	0.0007441	922	0.0507953
metab_100001178	3-carboxy-4-methyl-5-propyl-2-furanpropanoate (CMPF)		Lipid	Fatty Acid, Dicarboxylate	order.Eubacteriales	-0.141661	0.0418572	0.000744576	922	0.0508168
metab_100006108	phenylacetylcarnitine		Peptide	Acetylated Peptides	phylum.Patescibacteria	-0.0857811	0.0253466	0.000744745	922	0.0508168
metab_100010901	gamma-glutamyl-alpha-lysine		Peptide	Gamma-glutamyl Amino Acid	family.Christensenellaceae	0.030822	0.00910723	0.000744692	922	0.0508168
metab_999917354	X - 17354		NA	NA	class.Bacilli	-0.0995276	0.0294089	0.000744893	922	0.0508193
metab_1135	ursodeoxycholate		Lipid	Secondary Bile Acid Metabolism	genus.Coprobacillus	0.105968	0.0313129	0.000745223	922	0.0508343
metab_100021324	3,5-dichloro-2,6-dihydroxybenzoic acid		Xenobiotics	Chemical	genus.Fenollaria	-0.116097	0.0343072	0.000745524	922	0.0508474
metab_100004322	2-aminophenol sulfate		Xenobiotics	Food Component/Plant	genus.Hafnia.Obesumbacterium	-0.171451	0.0506686	0.000746207	922	0.0508811
metab_100020515	2-naphthol sulfate		Xenobiotics	Chemical	family.Oscillospiraceae	-0.116041	0.0342935	0.000746239	922	0.0508811
metab_100000011	phenylacetate		Amino Acid	Phenylalanine Metabolism	genus.Alistipes	0.0547427	0.0161782	0.000746361	922	0.0508819
metab_100021478	1-methyl-5-imidazolelactate		Amino Acid	Histidine Metabolism	class.Gammaproteobacteria	0.0505667	0.0149444	0.000746543	922	0.0508868
metab_100001315	p-cresol sulfate		Xenobiotics	Benzoate Metabolism	Species.fairfieldensis	-0.180324	0.0532945	0.000746856	922	0.0509006
metab_1104	methyl indole-3-acetate		Xenobiotics	Food Component/Plant	family.Ethanoligenenaceae	-0.120083	0.0354917	0.000747216	922	0.0509177
metab_100001034	indoleacetate		Amino Acid	Tryptophan Metabolism	family.Oscillospiraceae	0.0784834	0.023199	0.000748159	922	0.0509744
metab_999911795	X - 11795		NA	NA	genus.Clostridium.sensu.stricto.1	0.0287478	0.00849809	0.000748679	922	0.0510023
metab_999925790	X - 25790		NA	NA	order.Micrococcales	-0.121948	0.0360503	0.000749111	922	0.0510242
metab_100001657	glycolithocholate sulfate*		Lipid	Secondary Bile Acid Metabolism	Species.plautii	-0.0643175	0.0190152	0.000749854	922	0.0510447
metab_100021093	taurochenodeoxycholic acid 3-sulfate		Lipid	Secondary Bile Acid Metabolism	Species.indistinctus	-0.076386	0.0225828	0.00074968	922	0.0510447
metab_999912544	X - 12544		NA	NA	order.Bacillales	-0.398432	0.117794	0.000749797	922	0.0510447
metab_999926111	X - 26111		NA	NA	genus.Faecalicoccus	-0.254153	0.0751372	0.000749608	922	0.0510447
metab_100006092	tyramine O-sulfate		Amino Acid	Tyrosine Metabolism	family.UCG.010	-0.0514206	0.0152032	0.000750383	922	0.0510731
metab_100015755	ceramide (d18:1/20:0, d16:1/22:0, d20:1/18:0)*		Lipid	Ceramides	Species.prausnitzii	0.0364278	0.0107712	0.000751088	922	0.0511079
metab_999912407	X - 12407		NA	NA	family.Bifidobacteriaceae	0.0516364	0.0152682	0.000751115	922	0.0511079
metab_339	glutarate (C5-DC)		Lipid	Fatty Acid, Dicarboxylate	genus.Atopobium	0.137439	0.0406404	0.000751451	922	0.0511232
metab_100001510	phenol sulfate		Amino Acid	Tyrosine Metabolism	order.Actinomycetales	0.124516	0.0368204	0.000751769	922	0.0511373
metab_100009271	(S)-3-hydroxybutyrylcarnitine		Lipid	Fatty Acid Metabolism (Acyl Carnitine, Hydroxy)	family.Peptostreptococcaceae	-0.0253482	0.00749666	0.000752998	922	0.0512069
metab_999911847	X - 11847		NA	NA	Species.cutis	0.252219	0.0745934	0.000753013	922	0.0512069
metab_100000453	paraxanthine		Xenobiotics	Xanthine Metabolism	family.Actinomycetaceae	-0.171848	0.0508249	0.000753211	922	0.0512128
metab_100001615	octadecanedioate (C18-DC)		Lipid	Fatty Acid, Dicarboxylate	genus.Christensenellaceae.R.7.group	0.0281624	0.00833048	0.000754657	922	0.0513036
metab_999912306	X - 12306		NA	NA	Species.cateniformis	-0.0933387	0.0276132	0.000755805	922	0.0513741
metab_100001055	isobutyrylcarnitine (C4)		Amino Acid	Leucine, Isoleucine and Valine Metabolism	Species.hathewayi	-0.0583744	0.0172702	0.000756221	922	0.0513948
metab_100006438	citraconate/glutaconate		Energy	TCA Cycle	order.Bacillales	-0.198222	0.0586469	0.000756638	922	0.0514155
metab_100015966	carotene diol (1)		Cofactors and Vitamins	Vitamin A Metabolism	order.Opitutales	-0.130252	0.0385382	0.00075689	922	0.0514251
metab_100004054	margaroylcarnitine (C17)*		Lipid	Fatty Acid Metabolism (Acyl Carnitine, Long Chain Saturated)	genus.Enterobacter	-0.0830994	0.0245892	0.000757753	922	0.0514762
metab_100001990	taurocholenate sulfate*		Lipid	Secondary Bile Acid Metabolism	genus.Lachnospiraceae.NK4A136.group	0.0452631	0.0133939	0.000758092	922	0.0514765
metab_100021467	pentose acid*		Partially Characterized Molecules	Partially Characterized Molecules	Species.disporicum	0.0732852	0.0216858	0.000757998	922	0.0514765
metab_999924811	X - 24811		NA	NA	genus.NK4A214.group	0.0430385	0.0127354	0.000757939	922	0.0514765
metab_100001731	indoleacetylglutamine		Amino Acid	Tryptophan Metabolism	Species.disporicum	0.0720945	0.0213354	0.000758849	922	0.0515203
metab_100002488	isoursodeoxycholate		Lipid	Secondary Bile Acid Metabolism	genus..Eubacterium..eligens.group	-0.0521153	0.0154239	0.000759513	922	0.0515578
metab_999913844	X - 13844		NA	NA	genus.Ruminococcus	0.0636655	0.0188446	0.000760621	922	0.0516254
metab_100001990	taurocholenate sulfate*		Lipid	Secondary Bile Acid Metabolism	order.Clostridia.UCG.014	0.0350109	0.0103642	0.00076174	922	0.0516938
metab_100000269	glycerophosphorylcholine (GPC)		Lipid	Phospholipid Metabolism	genus.Christensenellaceae.R.7.group	0.0234479	0.00694167	0.000762282	922	0.051723
metab_100001756	4-ethylphenylsulfate		Xenobiotics	Benzoate Metabolism	Species.intestinalis.2	-0.101866	0.0301592	0.000762926	922	0.0517515
metab_1052	glycerate		Carbohydrate	Glycolysis, Gluconeogenesis, and Pyruvate Metabolism	Species.eutactus	0.0192528	0.00570009	0.000762893	922	0.0517515
metab_999921733	X - 21733		NA	NA	genus.Defluviitaleaceae.UCG.011	0.0571117	0.0169102	0.000763631	922	0.0517916
metab_100003397	trimethylamine N-oxide		Lipid	Phospholipid Metabolism	genus.Christensenellaceae.R.7.group	0.0430453	0.0127457	0.00076393	922	0.051801
metab_881	cytosine		Nucleotide	Pyrimidine Metabolism, Cytidine containing	genus..Eubacterium..xylanophilum.group	0.0370283	0.0109641	0.000763994	922	0.051801
metab_100020419	1-carboxyethylphenylalanine	N-lactoyl phenylalanine	Amino Acid	Phenylalanine Metabolism	order.Synergistales	0.0713036	0.021114	0.000764385	922	0.05182
metab_999918899	X - 18899		NA	NA	genus..Clostridium..innocuum.group	-0.0592131	0.0175345	0.000764736	922	0.0518361
metab_999916938	X - 16938		NA	NA	Species.intestini	0.0758367	0.0224575	0.00076488	922	0.0518383
metab_100015797	heneicosapentaenoate (21:5n3)		Lipid	Long Chain Polyunsaturated Fatty Acid (n3 and n6)	Species.urinimassiliense	-0.230578	0.0682817	0.000764993	922	0.0518383
metab_999925520	X - 25520		NA	NA	family.Actinomycetaceae	-0.120284	0.0356213	0.000765284	922	0.0518504
metab_100001148	5-hydroxyhexanoate		Lipid	Fatty Acid, Monohydroxy	genus.Candidatus.Soleaferrea	-0.0449312	0.0133063	0.00076548	922	0.0518561
metab_100004523	N-delta-acetylornithine		Amino Acid	Urea cycle; Arginine and Proline Metabolism	genus.Bilophila	-0.0552018	0.0163485	0.000765801	922	0.0518703
metab_112	3-hydroxy-3-methylglutarate		Lipid	Mevalonate Metabolism	genus.NK4A214.group	0.0274054	0.00811702	0.000766567	922	0.0519145
metab_100001337	linolenate [alpha or gamma; (18:3n3 or 6)]		Lipid	Long Chain Polyunsaturated Fatty Acid (n3 and n6)	family.Erysipelotrichaceae	-0.0367231	0.0108773	0.000767048	922	0.0519243
metab_100002613	pantoate		Cofactors and Vitamins	Pantothenate and CoA Metabolism	Species.pectinilyticus	0.0366506	0.0108556	0.000766838	922	0.0519243
metab_999915728	X - 15728		NA	NA	genus.UCG.003	0.0650908	0.0192796	0.00076695	922	0.0519243
metab_100001397	1,3,7-trimethylurate		Xenobiotics	Xanthine Metabolism	order.Bacillales	-0.238557	0.0706635	0.000767472	922	0.0519378
metab_100015620	lactosyl-N-nervonoyl-sphingosine (d18:1/24:1)*		Lipid	Lactosylceramides (LCER)	genus.Phocea	-0.0637716	0.0188898	0.000767422	922	0.0519378
metab_999915728	X - 15728		NA	NA	genus.Hafnia.Obesumbacterium	-0.21264	0.0629902	0.000767999	922	0.0519658
metab_1110	N-acetylalanine		Amino Acid	Alanine and Aspartate Metabolism	Species.prausnitzii	0.0249241	0.00738459	0.000769684	922	0.0520722
metab_100002911	glycoursodeoxycholate		Lipid	Secondary Bile Acid Metabolism	genus.UCG.005	-0.0703512	0.0208451	0.000770233	922	0.0520871
metab_100006314	sphingomyelin (d17:1/16:0, d18:1/15:0, d16:1/17:0)*		Lipid	Sphingomyelins	genus.Lachnospiraceae.UCG.009	-0.0566943	0.0167987	0.000770355	922	0.0520871
metab_1231	dihomo-linoleate (20:2n6)		Lipid	Long Chain Polyunsaturated Fatty Acid (n3 and n6)	genus.Marvinbryantia	-0.0305607	0.00905524	0.000770326	922	0.0520871
metab_999911843	X - 11843		NA	NA	family.Clostridiaceae	0.0943871	0.0279667	0.000770174	922	0.0520871
metab_100005391	3-(3-hydroxyphenyl)propionate sulfate		Xenobiotics	Benzoate Metabolism	class.Vampirivibrionia	-0.0768636	0.0227763	0.000770885	922	0.0521153
metab_999917367	X - 17367		NA	NA	genus.Subdoligranulum	0.0775565	0.0229844	0.000772024	922	0.0521846
metab_999913844	X - 13844		NA	NA	genus.GCA.900066755	-0.198267	0.0587591	0.000772242	922	0.0521917
metab_999912544	X - 12544		NA	NA	order.Clostridia.vadinBB60.group	0.129811	0.0384721	0.000772434	922	0.0521971
metab_100002014	5alpha-pregnan-3beta,20alpha-diol monosulfate (2)		Lipid	Progestin Steroids	family.Carnobacteriaceae	-0.137924	0.0408788	0.000772941	922	0.0522211
metab_100020214	glyco-beta-muricholate**		Lipid	Primary Bile Acid Metabolism	Species.xylaniphila	0.148847	0.0441164	0.000773016	922	0.0522211
metab_100020975	3-hydroxy-2-methylpyridine sulfate		Xenobiotics	Chemical	family.Family.XI	-0.206719	0.0612734	0.00077369	922	0.0522318
metab_917	asparagine		Amino Acid	Alanine and Aspartate Metabolism	family.Micrococcaceae	-0.0613903	0.018196	0.000773359	922	0.0522318
metab_999912680	X - 12680		NA	NA	genus.Lachnospiraceae.UCG.009	-0.0970905	0.0287782	0.000773561	922	0.0522318
metab_999921319	X - 21319		NA	NA	Species.uniformis	-0.0306036	0.00907093	0.000773408	922	0.0522318
metab_999924546	X - 24546		NA	NA	genus.Acetanaerobacterium	-0.153671	0.0455499	0.00077374	922	0.0522318
metab_799	betaine		Amino Acid	Glycine, Serine and Threonine Metabolism	family.Clostridiaceae	0.0159045	0.00471438	0.000773964	922	0.0522393
metab_100020427	1-carboxyethylisoleucine	N-lactoyl isoleucine	Amino Acid	Leucine, Isoleucine and Valine Metabolism	genus.Mitsuokella	0.0499698	0.0148134	0.000774853	922	0.0522917
metab_999913728	X - 13728		NA	NA	genus.Veillonella	-0.0672254	0.0199292	0.000775058	922	0.0522978
metab_100001162	propionylcarnitine (C3)		Lipid	Fatty Acid Metabolism (also BCAA Metabolism)	Species.invisus	-0.0206354	0.00611758	0.000775301	922	0.0523066
metab_999917354	X - 17354		NA	NA	order.Erysipelotrichales	-0.0775076	0.0229794	0.000775904	922	0.0523396
metab_100008980	1-stearoyl-2-linoleoyl-GPC (18:0/18:2)*		Lipid	Phosphatidylcholine (PC)	Species.formicigenerans	0.0172598	0.00511735	0.000776211	922	0.052345
metab_100020211	3-hydroxybutyroylglycine**		Lipid	Fatty Acid Metabolism (Acyl Glycine)	order.Bifidobacteriales	-0.0301147	0.00892864	0.000776163	922	0.052345
metab_100001615	octadecanedioate (C18-DC)		Lipid	Fatty Acid, Dicarboxylate	genus.NK4A214.group	0.0264104	0.00783087	0.000776764	922	0.0523747
metab_100001400	1-methylurate		Xenobiotics	Xanthine Metabolism	order.Opitutales	-0.214488	0.0635998	0.000777167	922	0.0523942
metab_999913844	X - 13844		NA	NA	genus.Rothia	-0.228914	0.0678827	0.000777884	922	0.0524349
metab_100002122	3-hydroxyhippurate		Xenobiotics	Benzoate Metabolism	genus.Turicibacter	0.0623233	0.0184825	0.000778411	922	0.0524628
metab_999922509	X - 22509		NA	NA	genus.Coprobacillus	-0.10387	0.030805	0.000778852	922	0.0524848
metab_100020276	sphingomyelin (d17:1/14:0, d16:1/15:0)*		Lipid	Sphingomyelins	family.Clostridiaceae	0.0238723	0.00708081	0.000780074	922	0.0525595
metab_100015755	ceramide (d18:1/20:0, d16:1/22:0, d20:1/18:0)*		Lipid	Ceramides	genus.Butyrivibrio	-0.0264991	0.00786018	0.000780394	922	0.0525657
metab_100020427	1-carboxyethylisoleucine	N-lactoyl isoleucine	Amino Acid	Leucine, Isoleucine and Valine Metabolism	family.Saccharimonadaceae	0.0512418	0.0151994	0.000780387	922	0.0525657
metab_999912306	X - 12306		NA	NA	genus.UCG.005	0.0511425	0.0151704	0.000780659	922	0.0525759
metab_100020425	1-carboxyethylleucine	N-lactoyl leucine	Amino Acid	Leucine, Isoleucine and Valine Metabolism	class.Saccharimonadia	0.0448215	0.0132962	0.000781261	922	0.0526088
metab_999921842	X - 21842		NA	NA	genus.NK4A214.group	0.0465318	0.0138047	0.000782034	922	0.0526531
metab_100020262	glutamine conjugate of C6H10O2 (2)*		Partially Characterized Molecules	Partially Characterized Molecules	family.Peptostreptococcaceae	-0.0447992	0.0132911	0.000782306	922	0.0526638
metab_100004601	1H-indole-7-acetic acid		Xenobiotics	Bacterial/Fungal	Species.invisus	-0.0288578	0.00856184	0.000782604	922	0.0526762
metab_330	fumarate		Energy	TCA Cycle	genus.NK4A214.group	0.0237308	0.00704107	0.000783107	922	0.0527024
metab_100003240	N-stearoyltaurine		Lipid	Endocannabinoid	Species.hathewayi	-0.0373366	0.0110784	0.000783457	922	0.0527182
metab_100021839	2-methoxyhydroquinone sulfate (1)		Xenobiotics	Benzoate Metabolism	family.Clostridiaceae	0.0482481	0.0143169	0.000784047	922	0.0527502
metab_100001396	7-methylxanthine		Xenobiotics	Xanthine Metabolism	genus.Lachnospiraceae.UCG.009	-0.132274	0.0392527	0.000784617	922	0.0527732
metab_999915728	X - 15728		NA	NA	genus.Colidextribacter	0.0735072	0.0218133	0.00078451	922	0.0527732
metab_100009045	phenylacetylglutamate		Peptide	Acetylated Peptides	class.Bacilli	-0.0826221	0.0245212	0.000785701	922	0.0528384
metab_100001417	phenylacetylglutamine		Peptide	Acetylated Peptides	genus.HT002	-0.168277	0.0499452	0.000786215	922	0.0528653
metab_999921470	X - 21470		NA	NA	Species.dentium	0.119593	0.0354977	0.000786719	922	0.0528915
metab_100003470	pregnanediol-3-glucuronide		Lipid	Progestin Steroids	family.Ethanoligenenaceae	-0.141104	0.0418836	0.000786966	922	0.0529004
metab_100006082	4-hydroxychlorothalonil		Xenobiotics	Chemical	Species.eutactus	0.0232802	0.00691035	0.000787193	922	0.0529079
metab_100020421	1-carboxyethyltyrosine	N-lactoyl tyrosine	Amino Acid	Tyrosine Metabolism	order.Izemoplasmatales	-0.0531546	0.0157806	0.00078872	922	0.0530028
metab_100000014	hippurate		Xenobiotics	Benzoate Metabolism	Species.parvulum	-0.177109	0.0525832	0.000789199	922	0.0530273
metab_999924556	X - 24556		NA	NA	Species.massiliensis.9	-0.114393	0.0339637	0.000789388	922	0.0530323
metab_999912221	X - 12221		NA	NA	genus.Christensenellaceae.R.7.group	0.0429943	0.0127653	0.000789531	922	0.0530342
metab_100019978	octadecenedioate (C18:1-DC)		Lipid	Fatty Acid, Dicarboxylate	family.Defluviitaleaceae	0.0449991	0.0133611	0.0007899	922	0.0530507
metab_999924556	X - 24556		NA	NA	genus.Lachnospiraceae.UCG.010	-0.0310561	0.00922126	0.000790006	922	0.0530507
metab_100001022	threonate		Cofactors and Vitamins	Ascorbate and Aldarate Metabolism	order.Christensenellales	0.039273	0.0116612	0.000790128	922	0.0530512
metab_100001148	5-hydroxyhexanoate		Lipid	Fatty Acid, Monohydroxy	order.Acholeplasmatales	-0.0470288	0.0139646	0.000790476	922	0.0530591
metab_100002154	ergothioneine		Xenobiotics	Food Component/Plant	genus.UCG.007	-0.0855883	0.0254142	0.00079042	922	0.0530591
metab_100021000	hydroxypalmitoyl sphingomyelin (d18:1/16:0(OH))**		Lipid	Sphingomyelins	Species.mucilaginosa	-0.0929647	0.0276061	0.000790987	922	0.0530779
metab_93	alpha-ketoglutarate		Energy	TCA Cycle	family..Eubacterium..coprostanoligenes.group	0.0341452	0.0101394	0.000790873	922	0.0530779
metab_100002253	cinnamoylglycine		Xenobiotics	Food Component/Plant	genus..Eubacterium..brachy.group	-0.0885527	0.0263002	0.000792517	922	0.0531723
metab_999915728	X - 15728		NA	NA	genus.Lachnospiraceae.AC2044.group	0.0766462	0.0227642	0.000792623	922	0.0531723
metab_100000014	hippurate		Xenobiotics	Benzoate Metabolism	Species.crossotus	0.040263	0.0119594	0.000793563	922	0.0532276
metab_999921310	X - 21310		NA	NA	family.Bifidobacteriaceae	-0.0132657	0.00394048	0.000793864	922	0.05324
metab_999912216	X - 12216		NA	NA	genus.Desulfovibrio	0.0513085	0.0152413	0.000794144	922	0.0532511
metab_999924757	X - 24757		NA	NA	Species.massiliensis.9	-0.197486	0.0586657	0.000794539	922	0.0532699
metab_100000442	quinate		Xenobiotics	Food Component/Plant	genus.Veillonella	-0.0981324	0.0291538	0.000795289	922	0.0533042
metab_100001734	N6-acetyllysine		Amino Acid	Lysine Metabolism	genus.Christensenellaceae.R.7.group	0.0207859	0.00617528	0.000795398	922	0.0533042
metab_100002528	sulfate*		Xenobiotics	Chemical	family..Eubacterium..coprostanoligenes.group	0.0259371	0.00770561	0.000795347	922	0.0533042
metab_100001405	1-methylxanthine		Xenobiotics	Xanthine Metabolism	genus.Incertae.Sedis	0.0821237	0.0243989	0.0007957	922	0.0533109
metab_999917354	X - 17354		NA	NA	genus.HT002	-0.229054	0.068052	0.000795727	922	0.0533109
metab_100022127	tetrahydrocortisone glucuronide (5)		Lipid	Corticosteroids	Species.pleomorphus	0.122974	0.0365368	0.000795995	922	0.0533142
metab_1024	pantothenate		Cofactors and Vitamins	Pantothenate and CoA Metabolism	genus.Candidatus.Soleaferrea	0.0447876	0.0133068	0.000796008	922	0.0533142
metab_100020975	3-hydroxy-2-methylpyridine sulfate		Xenobiotics	Chemical	family.UCG.010	0.0695141	0.0206535	0.000796137	922	0.0533151
metab_999924757	X - 24757		NA	NA	genus.Rikenellaceae.RC9.gut.group	-0.184047	0.0546864	0.000796778	922	0.0533503
metab_100000437	theophylline		Xenobiotics	Xanthine Metabolism	genus.Acetanaerobacterium	-0.194128	0.0576861	0.000797471	922	0.0533863
metab_100020536	4-ethylcatechol sulfate		Xenobiotics	Benzoate Metabolism	genus.UC5.1.2E3	-0.0782496	0.0232524	0.000797547	922	0.0533863
metab_100002021	5alpha-androstan-3beta,17alpha-diol disulfate		Lipid	Androgenic Steroids	genus.Ligilactobacillus	-0.0809148	0.0240453	0.000797933	922	0.0534044
metab_999924811	X - 24811		NA	NA	genus.Veillonella	-0.0587115	0.0174474	0.000798063	922	0.0534053
metab_100009014	1-(1-enyl-palmitoyl)-2-arachidonoyl-GPC (P-16:0/20:4)*		Lipid	Plasmalogen	Species.hathewayi	-0.0280252	0.00832846	0.000798227	922	0.0534086
metab_100009025	sphingomyelin (d18:1/21:0, d17:1/22:0, d16:1/23:0)*		Lipid	Sphingomyelins	family.Micrococcaceae	-0.102637	0.0305035	0.000798856	922	0.0534307
metab_100015797	heneicosapentaenoate (21:5n3)		Lipid	Long Chain Polyunsaturated Fatty Acid (n3 and n6)	genus.Blautia	-0.124475	0.0369941	0.000799021	922	0.0534307
metab_100021666	branched-chain, straight-chain, or cyclopropyl 10:1 fatty acid (1)*		Partially Characterized Molecules	Partially Characterized Molecules	genus.Granulicatella	-0.108702	0.0323061	0.000798916	922	0.0534307
metab_342	glycocholate		Lipid	Primary Bile Acid Metabolism	Species.ovatus	0.070133	0.020843	0.000798711	922	0.0534307
metab_1022	picolinate		Amino Acid	Tryptophan Metabolism	family.Methanobacteriaceae	-0.0607076	0.0180433	0.000799487	922	0.0534542
metab_100004208	guaiacol sulfate		Xenobiotics	Benzoate Metabolism	genus.Blautia	-0.0954202	0.0283614	0.000799812	922	0.0534681
metab_100021992	cis-3,4-methyleneheptanoylglycine		Lipid	Fatty Acid Metabolism (Acyl Glycine)	Species.intestinalis.2	0.0599931	0.0178321	0.000800091	922	0.0534713
metab_999911843	X - 11843		NA	NA	genus.Tuzzerella	-0.157174	0.0467175	0.000800077	922	0.0534713
metab_800	cysteine		Amino Acid	Methionine, Cysteine, SAM and Taurine Metabolism	genus.Veillonella	-0.0319771	0.00950501	0.000800392	922	0.0534837
metab_100002613	pantoate		Cofactors and Vitamins	Pantothenate and CoA Metabolism	phylum.Desulfobacterota	-0.0295371	0.00878003	0.000800726	922	0.0534982
metab_100000861	2,3-dihydroxypyridine		Xenobiotics	Food Component/Plant	family.Streptococcaceae	-0.0331152	0.00984406	0.000801134	922	0.0535178
metab_100000840	tartronate (hydroxymalonate)		Xenobiotics	Food Component/Plant	genus.UCG.002	0.02903	0.0086303	0.000801847	922	0.0535352
metab_100000861	2,3-dihydroxypyridine		Xenobiotics	Food Component/Plant	genus.Actinomyces	-0.107911	0.0320803	0.000801676	922	0.0535352
metab_999917653	X - 17653		NA	NA	Species.prausnitzii	0.0424349	0.0126156	0.00080194	922	0.0535352
metab_999918887	X - 18887		NA	NA	genus.UCG.005	0.0277702	0.0082555	0.000801522	922	0.0535352
metab_999921821	X - 21821		NA	NA	genus.Hungatella	-0.0644958	0.0191741	0.000801974	922	0.0535352
metab_100001405	1-methylxanthine		Xenobiotics	Xanthine Metabolism	family.Ethanoligenenaceae	-0.188517	0.0560459	0.000802168	922	0.0535403
metab_100001550	homostachydrine*		Xenobiotics	Food Component/Plant	genus.UCG.005	0.0440749	0.0131043	0.00080281	922	0.0535403
metab_100004111	4-methylcatechol sulfate		Xenobiotics	Benzoate Metabolism	family.Actinomycetaceae	-0.157232	0.0467481	0.000802819	922	0.0535403
metab_100010922	linoleoyl-arachidonoyl-glycerol (18:2/20:4) [1]*		Lipid	Diacylglycerol	genus.Fournierella	-0.0521921	0.0155173	0.00080257	922	0.0535403
metab_999913844	X - 13844		NA	NA	order.Bacillales	-0.223407	0.0664234	0.000802863	922	0.0535403
metab_999913844	X - 13844		NA	NA	genus.Christensenellaceae.R.7.group	0.0588403	0.0174936	0.00080239	922	0.0535403
metab_999921319	X - 21319		NA	NA	class.Negativicutes	-0.0321327	0.00955363	0.000802777	922	0.0535403
metab_100000445	theobromine		Xenobiotics	Xanthine Metabolism	genus..Ruminococcus..gnavus.group	-0.0487654	0.0144996	0.000803291	922	0.0535534
metab_999911850	X - 11850		NA	NA	Species.hydrogenotrophica	-0.240907	0.0716291	0.000803192	922	0.0535534
metab_100009329	ascorbic acid 2-sulfate		Cofactors and Vitamins	Ascorbate and Aldarate Metabolism	Species.mucilaginosa	-0.132109	0.0392821	0.000803678	922	0.0535715
metab_999913695	X - 13695		NA	NA	order.Clostridiales	0.0344482	0.0102438	0.000804409	922	0.0536125
metab_100001415	N6-carbamoylthreonyladenosine		Nucleotide	Purine Metabolism, Adenine containing	genus.NK4A214.group	0.0179804	0.00534703	0.000804818	922	0.0536272
metab_100019794	hydroxy-CMPF*		Lipid	Fatty Acid, Dicarboxylate	genus.CAG.56	0.0505869	0.0150436	0.000804862	922	0.0536272
metab_100000011	phenylacetate		Amino Acid	Phenylalanine Metabolism	genus.Rikenellaceae.RC9.gut.group	-0.150543	0.0447774	0.000806701	922	0.0537342
metab_100001269	campesterol		Lipid	Sterol	genus.Anaerofilum	-0.0912467	0.0271402	0.000806678	922	0.0537342
metab_999923593	X - 23593		NA	NA	genus.Faecalibacterium	0.0371416	0.0110479	0.000807207	922	0.0537602
metab_100001657	glycolithocholate sulfate*		Lipid	Secondary Bile Acid Metabolism	genus.Flavonifractor	-0.0582132	0.0173173	0.0008081	922	0.0538067
metab_999924243	X - 24243		NA	NA	order.Opitutales	0.220919	0.0657194	0.000808138	922	0.0538067
metab_100004295	2-piperidinone		Xenobiotics	Food Component/Plant	family.Bifidobacteriaceae	0.0459299	0.0136638	0.000808461	922	0.0538137
metab_100005403	etiocholanolone glucuronide		Lipid	Androgenic Steroids	genus.Colidextribacter	0.0450901	0.013414	0.000808477	922	0.0538137
metab_100020541	11beta-hydroxyandrosterone glucuronide		Lipid	Androgenic Steroids	genus.Anaerotruncus	-0.0536944	0.015975	0.000809243	922	0.0538545
metab_999911299	X - 11299		NA	NA	order.Bacillales	-0.286209	0.0851526	0.000809323	922	0.0538545
metab_999918901	X - 18901		NA	NA	genus.Family.XIII.AD3011.group	0.0839021	0.0249645	0.000810114	922	0.0538993
metab_999915728	X - 15728		NA	NA	family.Veillonellaceae	-0.053345	0.0158736	0.000810812	922	0.053938
metab_100004295	2-piperidinone		Xenobiotics	Food Component/Plant	genus.Marvinbryantia	-0.0509184	0.0151522	0.000811254	922	0.0539597
metab_100002253	cinnamoylglycine		Xenobiotics	Food Component/Plant	order.Pseudomonadales	-0.16596	0.0493887	0.0008118	922	0.0539882
metab_100015967	carotene diol (2)		Cofactors and Vitamins	Vitamin A Metabolism	genus..Ruminococcus..torques.group	-0.0479414	0.0142676	0.000812148	922	0.0539884
metab_999918901	X - 18901		NA	NA	genus.Akkermansia	0.0524768	0.0156174	0.000812154	922	0.0539884
metab_999921442	X - 21442		NA	NA	genus.Ruminococcus	0.0841254	0.0250361	0.000812145	922	0.0539884
metab_100001178	3-carboxy-4-methyl-5-propyl-2-furanpropanoate (CMPF)		Lipid	Fatty Acid, Dicarboxylate	genus.Gordonibacter	-0.155095	0.0461603	0.000812832	922	0.0540246
metab_999912216	X - 12216		NA	NA	genus.Veillonella	-0.0709127	0.0211057	0.000812932	922	0.0540246
metab_999911843	X - 11843		NA	NA	family.Desulfovibrionaceae	0.113166	0.0336826	0.000813234	922	0.0540369
metab_100001254	N-acetyltryptophan		Amino Acid	Tryptophan Metabolism	family.UCG.010	-0.0172147	0.00512381	0.000813358	922	0.0540373
metab_100002910	1-methyl-5-imidazoleacetate		Amino Acid	Histidine Metabolism	order.Opitutales	-0.243875	0.0725909	0.000813805	922	0.0540592
metab_100001162	propionylcarnitine (C3)		Lipid	Fatty Acid Metabolism (also BCAA Metabolism)	genus.UCG.002	0.0280173	0.00833971	0.000814064	922	0.0540687
metab_999915461	X - 15461		NA	NA	order.Clostridia.UCG.014	-0.0235188	0.00700084	0.000814291	922	0.054076
metab_100001170	3-hydroxy-2-ethylpropionate		Amino Acid	Leucine, Isoleucine and Valine Metabolism	order.Actinomycetales	-0.0617322	0.0183763	0.000814518	922	0.0540833
metab_917	asparagine		Amino Acid	Alanine and Aspartate Metabolism	genus.Rothia	-0.0647051	0.0192624	0.000815124	922	0.0541158
metab_100001868	4-allylphenol sulfate		Xenobiotics	Food Component/Plant	Species.hathewayi	-0.0793642	0.023627	0.00081536	922	0.0541159
metab_100015744	ceramide (d18:2/24:1, d18:1/24:2)*		Lipid	Ceramides	genus.Enterobacter	-0.0857553	0.0255295	0.000815327	922	0.0541159
metab_100000014	hippurate		Xenobiotics	Benzoate Metabolism	genus.Citrobacter	-0.134171	0.0399452	0.000815879	922	0.0541263
metab_100001988	5alpha-pregnan-3beta,20alpha-diol disulfate		Lipid	Progestin Steroids	family.Bacillaceae	-0.186132	0.0554162	0.000816103	922	0.0541263
metab_100020211	3-hydroxybutyroylglycine**		Lipid	Fatty Acid Metabolism (Acyl Glycine)	genus.Bifidobacterium	-0.0280172	0.00834136	0.000816004	922	0.0541263
metab_100020276	sphingomyelin (d17:1/14:0, d16:1/15:0)*		Lipid	Sphingomyelins	genus.Clostridium.sensu.stricto.1	0.0223289	0.00664779	0.00081597	922	0.0541263
metab_999911308	X - 11308		NA	NA	order.Bacillales	-0.126698	0.0377211	0.000816054	922	0.0541263
metab_999912221	X - 12221		NA	NA	genus.Lachnospiraceae.UCG.009	-0.099236	0.0295465	0.000816562	922	0.054149
metab_100005391	3-(3-hydroxyphenyl)propionate sulfate		Xenobiotics	Benzoate Metabolism	order.Gastranaerophilales	-0.0743448	0.0221362	0.000816911	922	0.0541643
metab_100001287	epiandrosterone sulfate		Lipid	Androgenic Steroids	genus.Latilactobacillus	-0.077931	0.0232049	0.000817294	922	0.0541742
metab_999917010	X - 17010		NA	NA	Species.prausnitzii	0.0363678	0.0108288	0.000817178	922	0.0541742
metab_100000010	3-phenylpropionate (hydrocinnamate)		Xenobiotics	Benzoate Metabolism	Species.intestinalis	-0.050901	0.0151567	0.000817513	922	0.0541809
metab_1094	thyroxine		Amino Acid	Tyrosine Metabolism	genus.Flavonifractor	-0.0225564	0.00671702	0.000818142	922	0.0542148
metab_100000011	phenylacetate		Amino Acid	Phenylalanine Metabolism	genus.Pediococcus	-0.166081	0.0494585	0.000818487	922	0.0542172
metab_100001102	dodecanedioate (C12-DC)		Lipid	Fatty Acid, Dicarboxylate	Species.massiliensis.5	-0.0898354	0.0267527	0.000818458	922	0.0542172
metab_100020837	2,6-dihydroxybenzoic acid		Xenobiotics	Drug - Topical Agents	order.Lachnospirales	-0.135503	0.0403527	0.000818531	922	0.0542172
metab_100003470	pregnanediol-3-glucuronide		Lipid	Progestin Steroids	family.Micrococcaceae	-0.153797	0.0458024	0.000818871	922	0.0542242
metab_999911483	X - 11483		NA	NA	genus..Eubacterium..brachy.group	-0.0854153	0.0254374	0.000818841	922	0.0542242
metab_100001102	dodecanedioate (C12-DC)		Lipid	Fatty Acid, Dicarboxylate	genus.Tyzzerella	-0.0359327	0.0107021	0.000819754	922	0.0542589
metab_100009009	1-(1-enyl-palmitoyl)-2-linoleoyl-GPC (P-16:0/18:2)*		Lipid	Plasmalogen	family.Puniceicoccaceae	-0.095433	0.0284233	0.000819718	922	0.0542589
metab_100020536	4-ethylcatechol sulfate		Xenobiotics	Benzoate Metabolism	genus.Oscillospira	0.0585818	0.0174482	0.000819983	922	0.0542589
metab_100020819	glycoursodeoxycholic acid sulfate (1)		Lipid	Secondary Bile Acid Metabolism	Species.hathewayi	0.0852585	0.0253936	0.000819972	922	0.0542589
metab_999911843	X - 11843		NA	NA	genus.Rikenellaceae.RC9.gut.group	-0.356194	0.106086	0.000819583	922	0.0542589
metab_100002544	4-hydroxyglutamate		Amino Acid	Glutamate Metabolism	order.Chloroplast	0.141335	0.0420967	0.000820186	922	0.0542646
metab_999912411	X - 12411		NA	NA	order.Micrococcales	-0.132481	0.0394614	0.000820714	922	0.0542917
metab_100001083	indolepropionate		Amino Acid	Tryptophan Metabolism	genus.Blautia	-0.114064	0.0339791	0.000821661	922	0.0543466
metab_999911850	X - 11850		NA	NA	genus.Hafnia.Obesumbacterium	-0.327479	0.0975591	0.000822162	922	0.0543719
metab_999922509	X - 22509		NA	NA	genus.Sellimonas	-0.0642287	0.0191354	0.000822696	922	0.0543995
metab_533	urea		Amino Acid	Urea cycle; Arginine and Proline Metabolism	family.Clostridiaceae	0.0185894	0.00553841	0.00082297	922	0.0544098
metab_100000442	quinate		Xenobiotics	Food Component/Plant	Species.prausnitzii	0.094348	0.0281125	0.000824049	922	0.0544577
metab_100015684	myristoyl-linoleoyl-glycerol (14:0/18:2) [2]*		Lipid	Diacylglycerol	order.Clostridia.UCG.014	-0.0349027	0.0103998	0.00082402	922	0.0544577
metab_100015967	carotene diol (2)		Cofactors and Vitamins	Vitamin A Metabolism	genus.Lachnospiraceae.NK4A136.group	0.0329309	0.00981223	0.000823967	922	0.0544577
metab_100004111	4-methylcatechol sulfate		Xenobiotics	Benzoate Metabolism	genus.Paludicola	0.0576358	0.0171743	0.000824502	922	0.0544799
metab_100006191	p-cresol glucuronide*		Amino Acid	Tyrosine Metabolism	genus.Turicibacter	0.0662423	0.01974	0.000825072	922	0.054502
metab_100009045	phenylacetylglutamate		Peptide	Acetylated Peptides	order.Monoglobales	-0.0602539	0.0179553	0.000824975	922	0.054502
metab_100001810	dimethylarginine (SDMA + ADMA)		Amino Acid	Urea cycle; Arginine and Proline Metabolism	Species.prausnitzii	0.0295564	0.00880833	0.000825762	922	0.0545398
metab_100001287	epiandrosterone sulfate		Lipid	Androgenic Steroids	genus.Marvinbryantia	0.041467	0.0123583	0.000826098	922	0.0545541
metab_100006375	3-methoxycatechol sulfate (1)		Xenobiotics	Benzoate Metabolism	family.Anaerovoracaceae	-0.130403	0.0388644	0.000826237	922	0.0545555
metab_100000437	theophylline		Xenobiotics	Xanthine Metabolism	genus.Christensenellaceae.R.7.group	0.0559391	0.0166724	0.000826659	922	0.0545599
metab_100001510	phenol sulfate		Amino Acid	Tyrosine Metabolism	Species.stercoris.1	0.0431079	0.0128479	0.000826533	922	0.0545599
metab_100020215	N-methylhydroxyproline**		Amino Acid	Urea cycle; Arginine and Proline Metabolism	family..Clostridium..methylpentosum.group	-0.101885	0.0303662	0.000826637	922	0.0545599
metab_100004635	methionine sulfone		Amino Acid	Methionine, Cysteine, SAM and Taurine Metabolism	genus.NK4A214.group	0.0282017	0.00840577	0.000827134	922	0.0545781
metab_999912306	X - 12306		NA	NA	genus.Lachnospiraceae.NK4A136.group	0.0515087	0.0153527	0.000827171	922	0.0545781
metab_100002185	indole-3-carboxylate		Amino Acid	Tryptophan Metabolism	genus.Turicibacter	0.018805	0.00560509	0.000827292	922	0.0545784
metab_100001510	phenol sulfate		Amino Acid	Tyrosine Metabolism	family.Eubacteriaceae	0.115031	0.034289	0.000828007	922	0.0546127
metab_100009009	1-(1-enyl-palmitoyl)-2-linoleoyl-GPC (P-16:0/18:2)*		Lipid	Plasmalogen	Species.prausnitzii	0.0296107	0.00882656	0.00082805	922	0.0546127
metab_100015787	sphingomyelin (d18:1/19:0, d19:1/18:0)*		Lipid	Sphingomyelins	genus.Veillonella	-0.0377741	0.0112601	0.000828188	922	0.0546141
metab_100006098	3-hydroxypyridine sulfate		Xenobiotics	Chemical	order.Lactobacillales	-0.057044	0.0170057	0.000829019	922	0.0546611
metab_999912216	X - 12216		NA	NA	family.Coriobacteriaceae	-0.0552293	0.0164653	0.000829362	922	0.0546759
metab_100006108	phenylacetylcarnitine		Peptide	Acetylated Peptides	genus.Incertae.Sedis	0.0758025	0.0226006	0.000830188	922	0.0547225
metab_999926119	X - 26119		NA	NA	class.Saccharimonadia	-0.0553408	0.0165005	0.000830544	922	0.0547382
metab_1025	pipecolate		Amino Acid	Lysine Metabolism	Species.biformis	0.0601274	0.0179283	0.00083092	922	0.0547551
metab_100001397	1,3,7-trimethylurate		Xenobiotics	Xanthine Metabolism	order.Micrococcales	-0.220065	0.0656214	0.000831515	922	0.0547865
metab_100021363	vanillic acid glycine		Xenobiotics	Food Component/Plant	genus.Papillibacter	0.137033	0.0408625	0.000831674	922	0.0547892
metab_999921821	X - 21821		NA	NA	genus..Clostridium..innocuum.group	-0.0869463	0.0259281	0.000832095	922	0.0548091
metab_100002253	cinnamoylglycine		Xenobiotics	Food Component/Plant	genus.Holdemanella	0.0470456	0.0140298	0.000832425	922	0.054823
metab_999911483	X - 11483		NA	NA	genus.Faecalicoccus	-0.222454	0.0663407	0.00083257	922	0.0548247
metab_100000467	3-indoxyl sulfate		Amino Acid	Tryptophan Metabolism	family.Pasteurellaceae	-0.0419636	0.0125153	0.00083319	922	0.0548499
metab_100001767	pyrraline		Xenobiotics	Food Component/Plant	class.Actinobacteria	0.0303189	0.00904224	0.000833083	922	0.0548499
metab_999923665	X - 23665		NA	NA	genus.UCG.002	0.037166	0.0110854	0.000834065	922	0.0548997
metab_100006108	phenylacetylcarnitine		Peptide	Acetylated Peptides	genus.Actinomyces	-0.146724	0.0437635	0.000834188	922	0.0549
metab_100020819	glycoursodeoxycholic acid sulfate (1)		Lipid	Secondary Bile Acid Metabolism	Species.massiliensis.5	0.139785	0.0416949	0.000834467	922	0.0549105
metab_100006260	6-hydroxyindole sulfate		Xenobiotics	Chemical	genus.Turicibacter	-0.0290233	0.00865851	0.000836171	922	0.0550131
metab_999912407	X - 12407		NA	NA	genus.Tuzzerella	-0.0895233	0.0267077	0.000836264	922	0.0550131
metab_100002027	androstenediol (3alpha, 17alpha) monosulfate (3)		Lipid	Androgenic Steroids	genus.Faecalibacterium	0.0528665	0.0157728	0.000836903	922	0.0550473
metab_100006191	p-cresol glucuronide*		Amino Acid	Tyrosine Metabolism	family.Monoglobaceae	-0.099198	0.0295965	0.000837113	922	0.0550532
metab_100001405	1-methylxanthine		Xenobiotics	Xanthine Metabolism	genus.Weissella	-0.178322	0.0532101	0.000838304	922	0.0551218
metab_100020217	N,N,N-trimethyl-alanylproline betaine (TMAP)		Amino Acid	Urea cycle; Arginine and Proline Metabolism	genus.Rothia	-0.112995	0.0337173	0.000838394	922	0.0551218
metab_100020497	sulfate of piperine metabolite C16H19NO3 (3)*		Xenobiotics	Food Component/Plant	Species.massiliensis.4	0.0910076	0.0271572	0.000838703	922	0.0551343
metab_100000437	theophylline		Xenobiotics	Xanthine Metabolism	genus.Rothia	-0.216808	0.0646992	0.000839085	922	0.0551367
metab_100001170	3-hydroxy-2-ethylpropionate		Amino Acid	Leucine, Isoleucine and Valine Metabolism	family.Actinomycetaceae	-0.0631866	0.0188562	0.000839219	922	0.0551367
metab_999921310	X - 21310		NA	NA	class.Actinobacteria	-0.013635	0.00406896	0.000839189	922	0.0551367
metab_999921733	X - 21733		NA	NA	order.Erysipelotrichales	-0.0633923	0.0189171	0.000838978	922	0.0551367
metab_563	glutamine		Amino Acid	Glutamate Metabolism	Species.mucilaginosa	-0.0810997	0.0242026	0.000839539	922	0.0551499
metab_100000014	hippurate		Xenobiotics	Benzoate Metabolism	family.Coriobacteriales.Incertae.Sedis	0.0428442	0.0127865	0.00083995	922	0.0551691
metab_100002107	palmitoyl sphingomyelin (d18:1/16:0)		Lipid	Sphingomyelins	family.Micrococcaceae	-0.0600995	0.017937	0.000840377	922	0.0551892
metab_100002488	isoursodeoxycholate		Lipid	Secondary Bile Acid Metabolism	family.Micrococcaceae	0.230263	0.0687241	0.000840494	922	0.0551892
metab_100015620	lactosyl-N-nervonoyl-sphingosine (d18:1/24:1)*		Lipid	Lactosylceramides (LCER)	genus.Flavonifractor	-0.0272566	0.00813513	0.000840693	922	0.0551944
metab_100015967	carotene diol (2)		Cofactors and Vitamins	Vitamin A Metabolism	genus.Enterobacter	-0.0996287	0.0297362	0.000840887	922	0.0551993
metab_999925271	X - 25271		NA	NA	family..Clostridium..methylpentosum.group	-0.132725	0.0396174	0.000841619	922	0.0552395
metab_100001092	trigonelline (N'-methylnicotinate)		Cofactors and Vitamins	Nicotinate and Nicotinamide Metabolism	family.Family.XI	-0.16338	0.0487701	0.000842116	922	0.0552564
metab_100004088	retinal		Cofactors and Vitamins	Vitamin A Metabolism	order.Lactobacillales	0.0203439	0.00607275	0.000842014	922	0.0552564
metab_1668	taurodeoxycholate		Lipid	Secondary Bile Acid Metabolism	genus.Anaerofilum	0.149835	0.0447324	0.000843404	922	0.0553252
metab_339	glutarate (C5-DC)		Lipid	Fatty Acid, Dicarboxylate	genus.Limosilactobacillus	0.0672525	0.0200779	0.000843385	922	0.0553252
metab_999925267	X - 25267		NA	NA	Species.fastidiosa	-0.224227	0.0669462	0.000844038	922	0.0553589
metab_100009009	1-(1-enyl-palmitoyl)-2-linoleoyl-GPC (P-16:0/18:2)*		Lipid	Plasmalogen	genus.UCG.002	0.0242393	0.00723739	0.000844622	922	0.0553893
metab_100001229	stearidonate (18:4n3)		Lipid	Long Chain Polyunsaturated Fatty Acid (n3 and n6)	Species.bromii	-0.0245718	0.00733688	0.00084492	922	0.0553931
metab_100001399	1,7-dimethylurate		Xenobiotics	Xanthine Metabolism	family.Anaerofustaceae	-0.133921	0.0399871	0.000844848	922	0.0553931
metab_100020371	N,N-dimethylalanine		Amino Acid	Alanine and Aspartate Metabolism	order.Synergistales	-0.126532	0.0377827	0.000845359	922	0.055414
metab_100000442	quinate		Xenobiotics	Food Component/Plant	genus.CHKCI001	-0.312886	0.0934334	0.000845846	922	0.0554247
metab_100002009	5alpha-pregnan-3beta,20beta-diol monosulfate (1)		Lipid	Progestin Steroids	Species.colihominis	-0.0906495	0.0270695	0.000845832	922	0.0554247
metab_1052	glycerate		Carbohydrate	Glycolysis, Gluconeogenesis, and Pyruvate Metabolism	order.Clostridiales	0.0226968	0.00677774	0.000845945	922	0.0554247
metab_275	creatinine		Amino Acid	Creatine Metabolism	order.Micrococcales	-0.058854	0.0175751	0.000846001	922	0.0554247
metab_100015967	carotene diol (2)		Cofactors and Vitamins	Vitamin A Metabolism	genus.Eisenbergiella	-0.042733	0.0127621	0.000846825	922	0.0554629
metab_100020823	lithocholate sulfate (1)		Lipid	Secondary Bile Acid Metabolism	genus.Alloscardovia	-0.206657	0.0617171	0.000846752	922	0.0554629
metab_100002049	4-hydroxycoumarin		Xenobiotics	Drug - Cardiovascular	genus.Erysipelatoclostridium	-0.0563149	0.0168185	0.000847006	922	0.0554669
metab_100006644	taurodeoxycholic acid 3-sulfate		Lipid	Secondary Bile Acid Metabolism	order.Peptostreptococcales.Tissierellales	-0.0759359	0.0226789	0.000847253	922	0.0554742
metab_999911843	X - 11843		NA	NA	genus.Adlercreutzia	-0.129565	0.0386961	0.000847358	922	0.0554742
metab_1052	glycerate		Carbohydrate	Glycolysis, Gluconeogenesis, and Pyruvate Metabolism	genus.Faecalibacterium	0.0392866	0.0117342	0.000848038	922	0.0555108
metab_100005372	1-(1-enyl-oleoyl)-GPE (P-18:1)*		Lipid	Lysoplasmalogen	Species.wadsworthensis	-0.0209255	0.00625039	0.000848557	922	0.0555369
metab_100004295	2-piperidinone		Xenobiotics	Food Component/Plant	Species.dentium	0.143679	0.0429173	0.000848708	922	0.055539
metab_100000467	3-indoxyl sulfate		Amino Acid	Tryptophan Metabolism	genus.Family.XIII.AD3011.group	0.0385613	0.0115191	0.000849368	922	0.0555614
metab_100001034	indoleacetate		Amino Acid	Tryptophan Metabolism	order.Bacillales	-0.146559	0.0437802	0.000849371	922	0.0555614
metab_100020975	3-hydroxy-2-methylpyridine sulfate		Xenobiotics	Chemical	genus.Ruminococcus	0.0763239	0.0228001	0.000849615	922	0.0555614
metab_503	serine		Amino Acid	Glycine, Serine and Threonine Metabolism	genus.Flavonifractor	-0.0214376	0.00640404	0.000849619	922	0.0555614
metab_999912544	X - 12544		NA	NA	class.Desulfovibrionia	0.106767	0.0318946	0.000849653	922	0.0555614
metab_100001658	taurolithocholate 3-sulfate		Lipid	Secondary Bile Acid Metabolism	order.RF39	0.0589184	0.017602	0.00085043	922	0.0556044
metab_999912544	X - 12544		NA	NA	Species.caccae.1	-0.385873	0.115285	0.000850807	922	0.0556212
metab_999924473	X - 24473		NA	NA	Species.disporicum	0.0724861	0.0216565	0.000850942	922	0.0556221
metab_355	histidine		Amino Acid	Histidine Metabolism	genus.Faecalitalea	-0.0263166	0.00786319	0.000851779	922	0.055669
metab_100001170	3-hydroxy-2-ethylpropionate		Amino Acid	Leucine, Isoleucine and Valine Metabolism	order.Bacillales	-0.0836173	0.0249853	0.000852224	922	0.0556823
metab_100020515	2-naphthol sulfate		Xenobiotics	Chemical	order.Christensenellales	-0.0667718	0.0199516	0.000852141	922	0.0556823
metab_100021538	dibutyl sulfosuccinate		Xenobiotics	Chemical	Species.mayombei	0.0697387	0.0208392	0.00085267	922	0.0557035
metab_100001993	pregnenediol disulfate (C21H34O8S2)*		Lipid	Pregnenolone Steroids	genus..Ruminococcus..torques.group	0.0640479	0.0191399	0.000853305	922	0.0557371
metab_100000010	3-phenylpropionate (hydrocinnamate)		Xenobiotics	Benzoate Metabolism	class.Bacilli	-0.118783	0.0354988	0.000853871	922	0.0557662
metab_100006375	3-methoxycatechol sulfate (1)		Xenobiotics	Benzoate Metabolism	genus.Marvinbryantia	-0.0663673	0.0198344	0.000854028	922	0.0557686
metab_100001452	isovalerylglycine		Amino Acid	Leucine, Isoleucine and Valine Metabolism	genus.Eggerthella	-0.0419016	0.0125231	0.000854365	922	0.0557826
metab_100008955	tricosanoyl sphingomyelin (d18:1/23:0)*		Lipid	Sphingomyelins	Species.caccae.1	-0.0869971	0.0260023	0.000854977	922	0.0558019
metab_1869	2-hydroxyhippurate (salicylurate)		Xenobiotics	Benzoate Metabolism	Species.succinatutens	-0.108675	0.0324811	0.000854863	922	0.0558019
metab_2051	methylsuccinate		Amino Acid	Leucine, Isoleucine and Valine Metabolism	genus.Flavonifractor	-0.024186	0.00722898	0.000855142	922	0.0558019
metab_999924556	X - 24556		NA	NA	genus.Hungatella	-0.048133	0.0143864	0.000855037	922	0.0558019
metab_100006295	sphingomyelin (d18:1/22:1, d18:2/22:0, d16:1/24:1)*		Lipid	Sphingomyelins	genus.Clostridium.sensu.stricto.1	0.0176714	0.00528218	0.000855815	922	0.0558379
metab_999921442	X - 21442		NA	NA	Species.pamelaeae	-0.221182	0.0661147	0.00085596	922	0.0558394
metab_100015731	N-palmitoyl-heptadecasphingosine (d17:1/16:0)*		Lipid	Ceramides	genus.Lactococcus	0.0352946	0.0105506	0.000856447	922	0.0558633
metab_100001987	5alpha-androstan-3beta,17beta-diol disulfate		Lipid	Androgenic Steroids	genus.Latilactobacillus	-0.0922841	0.027587	0.000856655	922	0.055869
metab_100020427	1-carboxyethylisoleucine	N-lactoyl isoleucine	Amino Acid	Leucine, Isoleucine and Valine Metabolism	family.Selenomonadaceae	0.0440926	0.0131823	0.000857799	922	0.0559357
metab_1090	bilirubin (Z,Z)		Cofactors and Vitamins	Hemoglobin and Porphyrin Metabolism	Species.prausnitzii	0.0377116	0.0112749	0.000858083	922	0.0559384
metab_999926111	X - 26111		NA	NA	order.Bacillales	-0.264205	0.0789912	0.000858066	922	0.0559384
metab_100001417	phenylacetylglutamine		Peptide	Acetylated Peptides	genus.TM7x	-0.0651572	0.0194821	0.000858906	922	0.0559714
metab_999921310	X - 21310		NA	NA	order.Bifidobacteriales	-0.0133095	0.00397951	0.000858814	922	0.0559714
metab_999923587	X - 23587		NA	NA	genus..Eubacterium..hallii.group	0.0656257	0.0196223	0.000858952	922	0.0559714
metab_100002154	ergothioneine		Xenobiotics	Food Component/Plant	Species.edouardi	0.0405977	0.0121392	0.000859269	922	0.0559842
metab_100003434	imidazole propionate		Amino Acid	Histidine Metabolism	genus..Eubacterium..nodatum.group	0.0789194	0.0235982	0.000859404	922	0.055985
metab_100001756	4-ethylphenylsulfate		Xenobiotics	Benzoate Metabolism	order.Clostridia.UCG.014	0.0506219	0.0151373	0.000859784	922	0.0560019
metab_100020825	3-hydroxyhexanoylcarnitine (1)		Lipid	Fatty Acid Metabolism (Acyl Carnitine, Hydroxy)	family.Peptostreptococcaceae	-0.0210238	0.00628684	0.000860039	922	0.0560027
metab_999926111	X - 26111		NA	NA	Species.mucilaginosa	-0.289759	0.0866475	0.000859961	922	0.0560027
metab_100006108	phenylacetylcarnitine		Peptide	Acetylated Peptides	family.Anaerofustaceae	-0.132583	0.0396485	0.000860443	922	0.0560211
metab_100021839	2-methoxyhydroquinone sulfate (1)		Xenobiotics	Benzoate Metabolism	family.Oscillospiraceae	-0.11858	0.035463	0.000861001	922	0.0560495
metab_100009139	1-myristoyl-2-arachidonoyl-GPC (14:0/20:4)*		Lipid	Phosphatidylcholine (PC)	genus.Adlercreutzia	0.0383036	0.0114555	0.000861259	922	0.0560585
metab_100009246	2-methylserine		Amino Acid	Glycine, Serine and Threonine Metabolism	order.Christensenellales	0.0331621	0.00991821	0.000861697	922	0.0560632
metab_512	taurine		Amino Acid	Methionine, Cysteine, SAM and Taurine Metabolism	genus.UCG.002	0.0194843	0.00582736	0.000861594	922	0.0560632
metab_999911483	X - 11483		NA	NA	order.Chloroplast	-0.232703	0.0695964	0.000861525	922	0.0560632
metab_100002185	indole-3-carboxylate		Amino Acid	Tryptophan Metabolism	genus.Enterobacter	-0.0685639	0.0205077	0.000862394	922	0.0560771
metab_100004089	2-hydroxydecanoate		Lipid	Fatty Acid, Monohydroxy	Species.mutans	0.0493385	0.0147571	0.000862242	922	0.0560771
metab_100006438	citraconate/glutaconate		Energy	TCA Cycle	Species.inops	0.0466414	0.0139506	0.000862396	922	0.0560771
metab_999922834	X - 22834		NA	NA	genus.Lachnospiraceae.UCG.010	0.0417614	0.0124909	0.000862341	922	0.0560771
metab_100001413	N4-acetylcytidine		Nucleotide	Pyrimidine Metabolism, Cytidine containing	family.Family.XI	0.0811744	0.0242803	0.000862708	922	0.0560826
metab_999926119	X - 26119		NA	NA	genus.Gordonibacter	-0.0742962	0.022223	0.000862724	922	0.0560826
metab_100000437	theophylline		Xenobiotics	Xanthine Metabolism	genus.Actinomyces	-0.157518	0.047119	0.000863474	922	0.0561156
metab_100005864	methyl glucopyranoside (alpha + beta)		Xenobiotics	Food Component/Plant	genus.Enterobacter	-0.174998	0.052348	0.000863463	922	0.0561156
metab_100001170	3-hydroxy-2-ethylpropionate		Amino Acid	Leucine, Isoleucine and Valine Metabolism	family.Oscillospiraceae	0.044264	0.0132416	0.000863996	922	0.0561312
metab_100020851	3-ethylcatechol sulfate (1)		Xenobiotics	Food Component/Plant	genus.GCA.900066755	-0.182313	0.0545382	0.000863872	922	0.0561312
metab_999917325	X - 17325		NA	NA	genus.Tuzzerella	-0.0862768	0.0258099	0.000864079	922	0.0561312
metab_999911308	X - 11308		NA	NA	genus..Clostridium..innocuum.group	-0.0628784	0.0188108	0.000864388	922	0.0561434
metab_999918901	X - 18901		NA	NA	family.vadinBE97	-0.240066	0.0718194	0.000864535	922	0.056145
metab_999926111	X - 26111		NA	NA	genus..Eubacterium..xylanophilum.group	0.0599185	0.017926	0.000864767	922	0.0561522
metab_100009007	1-(1-enyl-palmitoyl)-2-oleoyl-GPC (P-16:0/18:1)*		Lipid	Plasmalogen	genus.Flavonifractor	-0.0268088	0.00802119	0.000865704	922	0.0562052
metab_100001994	androstenediol (3beta,17beta) disulfate (2)		Lipid	Androgenic Steroids	Species.caccae.1	-0.13006	0.0389152	0.000866034	922	0.0562157
metab_100015637	2-hydroxybehenate		Lipid	Fatty Acid, Monohydroxy	genus.Limosilactobacillus	0.0306183	0.00916134	0.00086611	922	0.0562157
metab_100021839	2-methoxyhydroquinone sulfate (1)		Xenobiotics	Benzoate Metabolism	genus.Clostridium.sensu.stricto.1	0.0449242	0.0134422	0.000866369	922	0.0562246
metab_100000841	oxalate (ethanedioate)		Cofactors and Vitamins	Ascorbate and Aldarate Metabolism	genus.Anaerotruncus	-0.0369202	0.0110476	0.000866703	922	0.0562323
metab_100009045	phenylacetylglutamate		Peptide	Acetylated Peptides	genus.Enterobacter	-0.144124	0.0431263	0.00086673	922	0.0562323
metab_999918921	X - 18921		NA	NA	Species.ndongoniae	0.105411	0.0315426	0.000866889	922	0.0562347
metab_100001034	indoleacetate		Amino Acid	Tryptophan Metabolism	genus.Tyzzerella	-0.0361608	0.0108215	0.000867748	922	0.0562679
metab_100006098	3-hydroxypyridine sulfate		Xenobiotics	Chemical	family.vadinBE97	-0.22725	0.0680058	0.000867634	922	0.0562679
metab_799	betaine		Amino Acid	Glycine, Serine and Threonine Metabolism	Species.saccharivorans	0.0226542	0.0067795	0.000867767	922	0.0562679
metab_100009030	lactosyl-N-palmitoyl-sphingosine (d18:1/16:0)		Lipid	Lactosylceramides (LCER)	genus.Lachnospiraceae.UCG.009	-0.0507172	0.015178	0.00086801	922	0.0562709
metab_999918922	X - 18922		NA	NA	genus.Veillonella	-0.0397676	0.0119012	0.000868057	922	0.0562709
metab_100000010	3-phenylpropionate (hydrocinnamate)		Xenobiotics	Benzoate Metabolism	order.Clostridiales	0.0549409	0.0164429	0.0008686	922	0.0562975
metab_100002458	3-methylglutaconate		Amino Acid	Leucine, Isoleucine and Valine Metabolism	family..Eubacterium..coprostanoligenes.group	0.0417432	0.0124932	0.000868711	922	0.0562975
metab_999912283	X - 12283		NA	NA	genus.UCG.003	0.0399291	0.0119507	0.000869051	922	0.0563117
metab_100000010	3-phenylpropionate (hydrocinnamate)		Xenobiotics	Benzoate Metabolism	Species.longicatena	0.0586581	0.0175572	0.000869643	922	0.0563346
metab_100015968	carotene diol (3)		Cofactors and Vitamins	Vitamin A Metabolism	genus.Terrisporobacter	0.0281794	0.0084345	0.000869649	922	0.0563346
metab_999911850	X - 11850		NA	NA	family.Veillonellaceae	-0.0821367	0.024585	0.000869799	922	0.0563364
metab_100001397	1,3,7-trimethylurate		Xenobiotics	Xanthine Metabolism	family.vadinBE97	-0.230039	0.0688578	0.000870223	922	0.0563485
metab_100021000	hydroxypalmitoyl sphingomyelin (d18:1/16:0(OH))**		Lipid	Sphingomyelins	family.Lachnospiraceae	-0.0749527	0.0224357	0.00087023	922	0.0563485
metab_100006108	phenylacetylcarnitine		Peptide	Acetylated Peptides	genus.Akkermansia	0.0416217	0.0124592	0.000870663	922	0.0563607
metab_100009130	1-oleoyl-2-docosahexaenoyl-GPC (18:1/22:6)*		Lipid	Phosphatidylcholine (PC)	order.Christensenellales	0.0265202	0.00793861	0.000870602	922	0.0563607
metab_100001756	4-ethylphenylsulfate		Xenobiotics	Benzoate Metabolism	genus.Rothia	-0.24731	0.0740322	0.000870904	922	0.0563684
metab_100000861	2,3-dihydroxypyridine		Xenobiotics	Food Component/Plant	genus.Veillonella	-0.0488341	0.0146191	0.000871296	922	0.0563859
metab_100001092	trigonelline (N'-methylnicotinate)		Cofactors and Vitamins	Nicotinate and Nicotinamide Metabolism	order.Lachnospirales	-0.17699	0.0529872	0.000871905	922	0.0564174
metab_100001034	indoleacetate		Amino Acid	Tryptophan Metabolism	genus.Anaerostipes	-0.0559805	0.0167606	0.000872615	922	0.0564475
metab_407	lysine		Amino Acid	Lysine Metabolism	Species.caccae.1	-0.0853156	0.0255435	0.000872609	922	0.0564475
metab_100005998	octadecanedioylcarnitine (C18-DC)*		Lipid	Fatty Acid Metabolism (Acyl Carnitine, Dicarboxylate)	genus..Eubacterium..siraeum.group	0.0232516	0.00696196	0.000873243	922	0.0564803
metab_100004208	guaiacol sulfate		Xenobiotics	Benzoate Metabolism	genus..Eubacterium..siraeum.group	0.0342937	0.0102684	0.000873518	922	0.0564822
metab_100006375	3-methoxycatechol sulfate (1)		Xenobiotics	Benzoate Metabolism	order.Veillonellales.Selenomonadales	0.0571755	0.0171196	0.000873404	922	0.0564822
metab_100001415	N6-carbamoylthreonyladenosine		Nucleotide	Purine Metabolism, Adenine containing	genus.Rothia	-0.0737216	0.0220759	0.000874322	922	0.0565263
metab_100006293	sphingomyelin (d18:1/20:2, d18:2/20:1, d16:1/22:2)*		Lipid	Sphingomyelins	order.Christensenellales	0.0296691	0.0088845	0.000874459	922	0.0565272
metab_100006290	sphingomyelin (d18:1/20:0, d16:1/22:0)*		Lipid	Sphingomyelins	genus.Faecalibacterium	0.0316289	0.0094721	0.000875234	922	0.0565694
metab_999912544	X - 12544		NA	NA	family.Bacillaceae	-0.401527	0.12026	0.000876308	922	0.0566309
metab_100001083	indolepropionate		Amino Acid	Tryptophan Metabolism	family.Succinivibrionaceae	-0.153552	0.045994	0.000877275	922	0.0566855
metab_100002014	5alpha-pregnan-3beta,20alpha-diol monosulfate (2)		Lipid	Progestin Steroids	genus.Citrobacter	-0.131233	0.03931	0.000877553	922	0.0566917
metab_100002875	1-(1-enyl-palmitoyl)-GPC (P-16:0)*		Lipid	Lysoplasmalogen	genus.Rothia	-0.108699	0.0325603	0.000877617	922	0.0566917
metab_999907765	X - 07765		NA	NA	Species.microfusus	0.112562	0.0337207	0.000878651	922	0.0567505
metab_999921821	X - 21821		NA	NA	family.Desulfovibrionaceae	-0.0447294	0.0134	0.00087882	922	0.0567535
metab_999926119	X - 26119		NA	NA	genus.Acetanaerobacterium	-0.11533	0.0345537	0.000879775	922	0.0568072
metab_100020819	glycoursodeoxycholic acid sulfate (1)		Lipid	Secondary Bile Acid Metabolism	class.Bacilli	0.104823	0.0314065	0.000880083	922	0.0568113
metab_1104	methyl indole-3-acetate		Xenobiotics	Food Component/Plant	genus.CHKCI001	-0.145843	0.0436962	0.000879977	922	0.0568113
metab_100001197	10-undecenoate (11:1n1)		Lipid	Medium Chain Fatty Acid	genus.Dialister	-0.0203333	0.0060923	0.000880337	922	0.0568197
metab_999924344	X - 24344		NA	NA	family.Peptostreptococcaceae	-0.0482213	0.0144484	0.000880514	922	0.0568232
metab_100006191	p-cresol glucuronide*		Amino Acid	Tyrosine Metabolism	genus.Klebsiella	-0.118376	0.0354693	0.000880687	922	0.0568264
metab_100000453	paraxanthine		Xenobiotics	Xanthine Metabolism	genus.Enterobacter	-0.183966	0.0551237	0.000880997	922	0.0568305
metab_100002613	pantoate		Cofactors and Vitamins	Pantothenate and CoA Metabolism	class.Cyanobacteriia	0.0955091	0.0286183	0.000880954	922	0.0568305
metab_100002875	1-(1-enyl-palmitoyl)-GPC (P-16:0)*		Lipid	Lysoplasmalogen	order.Christensenellales	0.0327775	0.00982184	0.000881372	922	0.0568388
metab_100015967	carotene diol (2)		Cofactors and Vitamins	Vitamin A Metabolism	genus.Terrisporobacter	0.0274573	0.00822755	0.00088126	922	0.0568388
metab_100001092	trigonelline (N'-methylnicotinate)		Cofactors and Vitamins	Nicotinate and Nicotinamide Metabolism	family.Actinomycetaceae	-0.16108	0.0482708	0.000882005	922	0.0568484
metab_100001615	octadecanedioate (C18-DC)		Lipid	Fatty Acid, Dicarboxylate	family.Christensenellaceae	0.0318386	0.00954098	0.000881898	922	0.0568484
metab_100002910	1-methyl-5-imidazoleacetate		Amino Acid	Histidine Metabolism	Species.ramosum	-0.0980472	0.029381	0.000881722	922	0.0568484
metab_100006260	6-hydroxyindole sulfate		Xenobiotics	Chemical	family.Oscillospiraceae	0.0684576	0.0205147	0.000882012	922	0.0568484
metab_100001468	N1-Methyl-2-pyridone-5-carboxamide		Cofactors and Vitamins	Nicotinate and Nicotinamide Metabolism	Species.mucilaginosa	-0.121673	0.0364645	0.000882804	922	0.0568692
metab_100004299	N-acetyl-1-methylhistidine*		Amino Acid	Histidine Metabolism	Species.thetaiotaomicron	0.0372566	0.0111656	0.000882828	922	0.0568692
metab_100020823	lithocholate sulfate (1)		Lipid	Secondary Bile Acid Metabolism	genus..Eubacterium..xylanophilum.group	0.0457545	0.0137121	0.00088265	922	0.0568692
metab_100020975	3-hydroxy-2-methylpyridine sulfate		Xenobiotics	Chemical	Species.massiliensis.8	-0.186109	0.0557751	0.000882691	922	0.0568692
metab_100003434	imidazole propionate		Amino Acid	Histidine Metabolism	Species.eutactus	-0.0242363	0.00726372	0.000883211	922	0.0568859
metab_100006108	phenylacetylcarnitine		Peptide	Acetylated Peptides	genus.Colidextribacter	0.0523786	0.0156984	0.00088341	922	0.0568908
metab_999912216	X - 12216		NA	NA	Species.longoviformis	-0.193186	0.0579018	0.000883767	922	0.0569059
metab_100001509	2-methylbutyrylcarnitine (C5)		Amino Acid	Leucine, Isoleucine and Valine Metabolism	order.Christensenellales	0.0300703	0.00901298	0.000884117	922	0.0569125
metab_100020211	3-hydroxybutyroylglycine**		Lipid	Fatty Acid Metabolism (Acyl Glycine)	family.Bifidobacteriaceae	-0.0295033	0.008843	0.000884079	922	0.0569125
metab_100020253	glycine conjugate of C10H12O2*		Partially Characterized Molecules	Partially Characterized Molecules	family..Clostridium..methylpentosum.group	0.0504256	0.0151145	0.000884409	922	0.0569155
metab_503	serine		Amino Acid	Glycine, Serine and Threonine Metabolism	Species.mucilaginosa	-0.0826012	0.0247587	0.000884342	922	0.0569155
metab_100008993	1-palmitoyl-2-arachidonoyl-GPI (16:0/20:4)*		Lipid	Phosphatidylinositol (PI)	Species.bromii	-0.0211166	0.00632971	0.000884795	922	0.0569324
metab_100000437	theophylline		Xenobiotics	Xanthine Metabolism	family.Actinomycetaceae	-0.159387	0.0477802	0.000885661	922	0.0569643
metab_100008955	tricosanoyl sphingomyelin (d18:1/23:0)*		Lipid	Sphingomyelins	genus.Atopobium	-0.0834676	0.0250211	0.00088551	922	0.0569643
metab_117	homovanillate (HVA)		Amino Acid	Tyrosine Metabolism	genus.TM7x	0.033481	0.0100367	0.00088563	922	0.0569643
metab_100001925	cyclo(leu-pro)		Peptide	Dipeptide	class.Actinobacteria	0.0361461	0.0108361	0.000886054	922	0.0569817
metab_100002021	5alpha-androstan-3beta,17alpha-diol disulfate		Lipid	Androgenic Steroids	family.Hafniaceae	-0.182483	0.0547092	0.000886679	922	0.0570064
metab_999912216	X - 12216		NA	NA	family.Rikenellaceae	0.0640823	0.0192121	0.000886685	922	0.0570064
metab_100009406	palmitoleoylcarnitine (C16:1)*		Lipid	Fatty Acid Metabolism (Acyl Carnitine, Monounsaturated)	genus.Enterobacter	-0.0901049	0.0270151	0.0008872	922	0.0570235
metab_999917325	X - 17325		NA	NA	genus.Romboutsia	0.0501072	0.0150231	0.000887182	922	0.0570235
metab_100001662	deoxycarnitine		Lipid	Carnitine Metabolism	order.Christensenellales	0.0265747	0.00796787	0.000887583	922	0.0570403
metab_100001121	pyridoxate		Cofactors and Vitamins	Vitamin B6 Metabolism	genus.Christensenellaceae.R.7.group	0.0424464	0.0127273	0.000888058	922	0.057054
metab_999912407	X - 12407		NA	NA	order.Bifidobacteriales	0.0514298	0.0154208	0.000888034	922	0.057054
metab_999922509	X - 22509		NA	NA	family.Bacillaceae	-0.221926	0.0665438	0.000888167	922	0.057054
metab_100000014	hippurate		Xenobiotics	Benzoate Metabolism	Species.hathewayi	-0.0637326	0.0191112	0.00088882	922	0.0570721
metab_100006262	4-methoxyphenol sulfate		Amino Acid	Tyrosine Metabolism	Species.delbrueckii	0.0545011	0.0163429	0.000888809	922	0.0570721
metab_917	asparagine		Amino Acid	Alanine and Aspartate Metabolism	Species.prausnitzii	0.0205561	0.00616405	0.000888803	922	0.0570721
metab_100001756	4-ethylphenylsulfate		Xenobiotics	Benzoate Metabolism	class.Saccharimonadia	-0.105129	0.0315249	0.000888986	922	0.0570748
metab_999925422	X - 25422		NA	NA	genus.Rothia	-0.138083	0.0414076	0.000889124	922	0.0570757
metab_100006098	3-hydroxypyridine sulfate		Xenobiotics	Chemical	genus.Actinomyces	-0.17324	0.0519509	0.000889285	922	0.0570781
metab_999912411	X - 12411		NA	NA	order.Bacillales	-0.141722	0.0425006	0.000889605	922	0.0570907
metab_100009045	phenylacetylglutamate		Peptide	Acetylated Peptides	genus.Lactiplantibacillus	-0.129921	0.0389625	0.00088981	922	0.057096
metab_100001956	N-methylproline		Amino Acid	Urea cycle; Arginine and Proline Metabolism	genus.Flavonifractor	-0.0849909	0.0254936	0.000892049	922	0.0572316
metab_100002049	4-hydroxycoumarin		Xenobiotics	Drug - Cardiovascular	Species.caccae.1	-0.205576	0.0616656	0.000892354	922	0.0572353
metab_999912544	X - 12544		NA	NA	family.Veillonellaceae	-0.0763005	0.0228874	0.000892289	922	0.0572353
metab_100001569	1-oleoyl-GPE (18:1)		Lipid	Lysophospholipid	Species.sobrinus	0.0781504	0.0234441	0.000893101	922	0.0572673
metab_999924556	X - 24556		NA	NA	genus.Enterobacter	-0.106434	0.0319285	0.00089298	922	0.0572673
metab_100002253	cinnamoylglycine		Xenobiotics	Food Component/Plant	genus.Paludicola	0.0666407	0.0199919	0.000893427	922	0.0572724
metab_999912456	X - 12456		NA	NA	family.UCG.010	0.0402327	0.0120696	0.000893387	922	0.0572724
metab_512	taurine		Amino Acid	Methionine, Cysteine, SAM and Taurine Metabolism	Species.caccae.1	-0.070893	0.0212682	0.000893697	922	0.0572817
metab_100015684	myristoyl-linoleoyl-glycerol (14:0/18:2) [2]*		Lipid	Diacylglycerol	genus.UCG.005	-0.0442678	0.0132823	0.000895103	922	0.0573639
metab_100002026	androstenediol (3alpha, 17alpha) monosulfate (2)		Lipid	Androgenic Steroids	Species.intestinalis.2	-0.0564442	0.016936	0.00089528	922	0.0573672
metab_100009225	1-(1-enyl-stearoyl)-2-linoleoyl-GPE (P-18:0/18:2)*		Lipid	Plasmalogen	genus.UC5.1.2E3	-0.0409752	0.0122949	0.000895564	922	0.0573775
metab_100020536	4-ethylcatechol sulfate		Xenobiotics	Benzoate Metabolism	genus.GCA.900066755	-0.183138	0.0549525	0.000895696	922	0.057378
metab_999913728	X - 13728		NA	NA	genus.Lachnospiraceae.UCG.009	-0.119392	0.0358253	0.000895903	922	0.0573833
metab_999924811	X - 24811		NA	NA	family.Eggerthellaceae	0.0413335	0.0124033	0.000896315	922	0.0574017
metab_999911315	X - 11315		NA	NA	genus.Christensenellaceae.R.7.group	0.0300878	0.00902889	0.000896579	922	0.0574027
metab_999911795	X - 11795		NA	NA	genus.Blautia	-0.0836433	0.0251001	0.000896558	922	0.0574027
metab_100020419	1-carboxyethylphenylalanine	N-lactoyl phenylalanine	Amino Acid	Phenylalanine Metabolism	family.UCG.010	-0.0266867	0.00800851	0.000896865	922	0.0574131
metab_100004182	3b-hydroxy-5-cholenoic acid		Lipid	Secondary Bile Acid Metabolism	genus.UCG.005	0.0279818	0.00839776	0.000897639	922	0.0574546
metab_1143	butyrate/isobutyrate (4:0)		Lipid	Short Chain Fatty Acid	family.Christensenellaceae	0.024144	0.00724623	0.000898014	922	0.0574707
metab_100020515	2-naphthol sulfate		Xenobiotics	Chemical	genus.UCG.002	-0.05782	0.0173539	0.000898396	922	0.0574871
metab_100006295	sphingomyelin (d18:1/22:1, d18:2/22:0, d16:1/24:1)*		Lipid	Sphingomyelins	family.Clostridiaceae	0.0187472	0.00562679	0.000898527	922	0.0574875
metab_100000840	tartronate (hydroxymalonate)		Xenobiotics	Food Component/Plant	family.Christensenellaceae	0.0323426	0.00970819	0.000899494	922	0.0575407
metab_999911787	X - 11787		NA	NA	genus.Lachnospiraceae.ND3007.group	0.0158883	0.00476921	0.000899606	922	0.0575407
metab_100006292	sphingomyelin (d18:1/20:1, d18:2/20:0)*		Lipid	Sphingomyelins	Species.prausnitzii	0.0226138	0.00678811	0.000899775	922	0.0575435
metab_100000442	quinate		Xenobiotics	Food Component/Plant	family.UCG.010	0.0736137	0.0220977	0.000900095	922	0.0575497
metab_999911299	X - 11299		NA	NA	genus.Eubacterium	-0.188381	0.0565491	0.000900122	922	0.0575497
metab_100004111	4-methylcatechol sulfate		Xenobiotics	Benzoate Metabolism	family.Bacteroidaceae	-0.0812182	0.0243817	0.000900648	922	0.057567
metab_999912816	X - 12816		NA	NA	genus.Fenollaria	-0.200268	0.06012	0.000900556	922	0.057567
metab_999923655	X - 23655		NA	NA	genus.Romboutsia	-0.0354691	0.0106479	0.000900766	922	0.057567
metab_100004111	4-methylcatechol sulfate		Xenobiotics	Benzoate Metabolism	Species.sanguinis	0.0458614	0.0137683	0.000901164	922	0.0575845
metab_100009130	1-oleoyl-2-docosahexaenoyl-GPC (18:1/22:6)*		Lipid	Phosphatidylcholine (PC)	genus.Rothia	-0.0876625	0.0263183	0.000901449	922	0.0575947
metab_100006082	4-hydroxychlorothalonil		Xenobiotics	Chemical	family.Succinivibrionaceae	-0.101945	0.0306071	0.00090174	922	0.0576053
metab_100005402	11-ketoetiocholanolone glucuronide		Lipid	Androgenic Steroids	Species.mucilaginosa	-0.136812	0.0410779	0.000902402	922	0.0576321
metab_999926119	X - 26119		NA	NA	order.Acholeplasmatales	-0.0569655	0.0171039	0.000902408	922	0.0576321
metab_100004318	indolin-2-one		Xenobiotics	Food Component/Plant	class.Verrucomicrobiae	0.0307596	0.00923581	0.000902676	922	0.0576412
metab_100006082	4-hydroxychlorothalonil		Xenobiotics	Chemical	order.Lachnospirales	-0.105167	0.0315804	0.000903817	922	0.0577061
metab_100001396	7-methylxanthine		Xenobiotics	Xanthine Metabolism	genus.GCA.900066755	-0.18973	0.0569757	0.000904143	922	0.0577143
metab_339	glutarate (C5-DC)		Lipid	Fatty Acid, Dicarboxylate	genus.Alistipes	-0.0421576	0.0126599	0.000904196	922	0.0577143
metab_100000010	3-phenylpropionate (hydrocinnamate)		Xenobiotics	Benzoate Metabolism	Species.fastidiosa	-0.332317	0.0998008	0.000904827	922	0.0577396
metab_100001658	taurolithocholate 3-sulfate		Lipid	Secondary Bile Acid Metabolism	genus.Terrisporobacter	-0.0492468	0.0147899	0.000904983	922	0.0577396
metab_100005998	octadecanedioylcarnitine (C18-DC)*		Lipid	Fatty Acid Metabolism (Acyl Carnitine, Dicarboxylate)	Species.massiliensis.5	-0.066697	0.0200308	0.000905093	922	0.0577396
metab_100015744	ceramide (d18:2/24:1, d18:1/24:2)*		Lipid	Ceramides	family.Micrococcaceae	-0.100295	0.0301207	0.000904986	922	0.0577396
metab_100001403	5-acetylamino-6-amino-3-methyluracil		Xenobiotics	Xanthine Metabolism	Species.mucilaginosa	-0.247512	0.0743364	0.00090541	922	0.0577519
metab_100009055	palmitoyl-linoleoyl-glycerol (16:0/18:2) [2]*		Lipid	Diacylglycerol	genus.Fournierella	-0.0500895	0.0150444	0.000906013	922	0.0577708
metab_100015971	cortolone glucuronide (1)		Lipid	Corticosteroids	phylum.Patescibacteria	0.0426114	0.0127988	0.000906332	922	0.0577708
metab_1518	N-palmitoyl-sphingosine (d18:1/16:0)		Lipid	Ceramides	genus.Faecalibacterium	0.0347594	0.0104403	0.000906284	922	0.0577708
metab_999921339	X - 21339		NA	NA	family.Bacillaceae	-0.147408	0.0442748	0.000906185	922	0.0577708
metab_999925172	X - 25172		NA	NA	Species.formicigenerans	0.0343032	0.0103032	0.00090623	922	0.0577708
metab_100001624	3-(3-hydroxyphenyl)propionate		Xenobiotics	Benzoate Metabolism	order.Clostridiales	0.065902	0.0197947	0.000906507	922	0.057774
metab_512	taurine		Amino Acid	Methionine, Cysteine, SAM and Taurine Metabolism	genus.Enterobacter	-0.0592147	0.0177874	0.000907317	922	0.0578101
metab_999917654	X - 17654		NA	NA	order.Micrococcales	-0.107315	0.032236	0.000907324	922	0.0578101
metab_100021324	3,5-dichloro-2,6-dihydroxybenzoic acid		Xenobiotics	Chemical	family.Christensenellaceae	0.0398338	0.0119666	0.000908186	922	0.0578411
metab_999917612	X - 17612		NA	NA	genus.Negativibacillus	0.0446186	0.0134039	0.000908157	922	0.0578411
metab_999926111	X - 26111		NA	NA	family.Eubacteriaceae	-0.180096	0.0541027	0.000908119	922	0.0578411
metab_100004111	4-methylcatechol sulfate		Xenobiotics	Benzoate Metabolism	Species.massiliensis.3	0.0666104	0.0200117	0.000908768	922	0.0578636
metab_100021467	pentose acid*		Partially Characterized Molecules	Partially Characterized Molecules	genus.Terrisporobacter	0.0390551	0.0117333	0.00090879	922	0.0578636
metab_100020421	1-carboxyethyltyrosine	N-lactoyl tyrosine	Amino Acid	Tyrosine Metabolism	order.Synergistales	0.0684329	0.0205599	0.000909149	922	0.057871
metab_999921286	X - 21286		NA	NA	genus.Defluviitaleaceae.UCG.011	0.0457711	0.0137514	0.000909156	922	0.057871
metab_999919141	X - 19141		NA	NA	genus.UC5.1.2E3	-0.0543044	0.0163156	0.000909421	922	0.0578798
metab_100019794	hydroxy-CMPF*		Lipid	Fatty Acid, Dicarboxylate	genus.Coprobacillus	-0.115674	0.0347543	0.000909582	922	0.0578821
metab_100002027	androstenediol (3alpha, 17alpha) monosulfate (3)		Lipid	Androgenic Steroids	Species.intestinalis.2	-0.0585763	0.0176003	0.000910199	922	0.0579053
metab_100002488	isoursodeoxycholate		Lipid	Secondary Bile Acid Metabolism	genus.Lachnospiraceae.NK4A136.group	-0.0639812	0.0192248	0.000910448	922	0.0579053
metab_100006191	p-cresol glucuronide*		Amino Acid	Tyrosine Metabolism	family.Streptococcaceae	-0.0670823	0.0201564	0.000910376	922	0.0579053
metab_999921286	X - 21286		NA	NA	Species.intestinalis	-0.0279758	0.00840586	0.000910231	922	0.0579053
metab_252	succinate		Energy	TCA Cycle	genus.UCG.005	0.0211938	0.00636848	0.000910882	922	0.0579169
metab_999911850	X - 11850		NA	NA	genus.Lachnospiraceae.UCG.010	-0.0995657	0.029918	0.000910782	922	0.0579169
metab_100008985	1-palmitoyl-2-dihomo-linolenoyl-GPC (16:0/20:3n3 or 6)*		Lipid	Phosphatidylcholine (PC)	Species.prausnitzii	0.0244425	0.00734499	0.00091135	922	0.0579195
metab_100020578	4-allylcatechol sulfate		Xenobiotics	Benzoate Metabolism	genus.Odoribacter	-0.0607477	0.0182549	0.000911424	922	0.0579195
metab_999915728	X - 15728		NA	NA	genus.Streptococcus	-0.0576852	0.0173342	0.000911177	922	0.0579195
metab_999917354	X - 17354		NA	NA	genus.Dielma	-0.240831	0.0723679	0.000911063	922	0.0579195
metab_100015620	lactosyl-N-nervonoyl-sphingosine (d18:1/24:1)*		Lipid	Lactosylceramides (LCER)	family.Puniceicoccaceae	-0.100476	0.0301951	0.00091202	922	0.0579494
metab_100002253	cinnamoylglycine		Xenobiotics	Food Component/Plant	order.Synergistales	-0.162612	0.048871	0.000912678	922	0.0579832
metab_100020371	N,N-dimethylalanine		Amino Acid	Alanine and Aspartate Metabolism	order.Actinomycetales	-0.13643	0.0410068	0.000913811	922	0.0580393
metab_999926109	X - 26109		NA	NA	class.Verrucomicrobiae	0.0394645	0.0118618	0.000913788	922	0.0580393
metab_100001605	catechol sulfate		Xenobiotics	Benzoate Metabolism	family.Puniceicoccaceae	-0.144638	0.0434764	0.000914441	922	0.0580713
metab_100005717	1-palmitoyl-GPG (16:0)*		Lipid	Lysophospholipid	genus.Lactobacillus	0.0264878	0.00796213	0.000914763	922	0.0580837
metab_100001106	1,3-dimethylurate		Xenobiotics	Xanthine Metabolism	genus.Lacticaseibacillus	-0.110152	0.0331121	0.00091508	922	0.0580879
metab_100001404	indolebutyrate		Amino Acid	Tryptophan Metabolism	genus.Christensenellaceae.R.7.group	0.0314938	0.00946714	0.000915035	922	0.0580879
metab_100004329	sphingomyelin (d18:2/16:0, d18:1/16:1)*		Lipid	Sphingomyelins	Species.prausnitzii	0.0260365	0.0078273	0.000915915	922	0.0581249
metab_1024	pantothenate		Cofactors and Vitamins	Pantothenate and CoA Metabolism	genus.Odoribacter	-0.0263399	0.00791847	0.000915864	922	0.0581249
metab_100000841	oxalate (ethanedioate)		Cofactors and Vitamins	Ascorbate and Aldarate Metabolism	genus.UCG.002	0.0242702	0.00729725	0.000917298	922	0.0582047
metab_100001925	cyclo(leu-pro)		Peptide	Dipeptide	genus.Bifidobacterium	0.0329261	0.00990044	0.000918007	922	0.0582416
metab_100020851	3-ethylcatechol sulfate (1)		Xenobiotics	Food Component/Plant	family..Clostridium..methylpentosum.group	0.0778234	0.0234008	0.00091818	922	0.0582447
metab_100000861	2,3-dihydroxypyridine		Xenobiotics	Food Component/Plant	family.Actinomycetaceae	-0.108186	0.0325342	0.000919402	922	0.0583142
metab_999911299	X - 11299		NA	NA	genus.Megamonas	-0.15854	0.0476782	0.000919716	922	0.058318
metab_999911843	X - 11843		NA	NA	phylum.Verrucomicrobiota	0.111427	0.0335099	0.000919695	922	0.058318
metab_999924757	X - 24757		NA	NA	genus.Granulicatella	-0.183862	0.0552942	0.000919852	922	0.0583186
metab_100004601	1H-indole-7-acetic acid		Xenobiotics	Bacterial/Fungal	Species.atypica	-0.0983067	0.029565	0.000920034	922	0.0583222
metab_100020014	glucuronide of C10H18O2 (7)*		Partially Characterized Molecules	Partially Characterized Molecules	Species.plautii	-0.0696836	0.0209578	0.000920551	922	0.0583469
metab_100021478	1-methyl-5-imidazolelactate		Amino Acid	Histidine Metabolism	order.Enterobacterales	0.0394063	0.0118522	0.000921022	922	0.0583688
metab_100001262	gamma-glutamyl-epsilon-lysine		Peptide	Gamma-glutamyl Amino Acid	genus.UCG.002	0.0192676	0.0057952	0.000921199	922	0.058372
metab_917	asparagine		Amino Acid	Alanine and Aspartate Metabolism	order.Christensenellales	0.0193201	0.00581125	0.000921692	922	0.0583952
metab_100001990	taurocholenate sulfate*		Lipid	Secondary Bile Acid Metabolism	genus.Lachnospiraceae.UCG.003	0.0761135	0.0228947	0.000921991	922	0.0584043
metab_999912193	X - 12193		NA	NA	genus.Mogibacterium	-0.0398693	0.0119927	0.000922089	922	0.0584043
metab_100004208	guaiacol sulfate		Xenobiotics	Benzoate Metabolism	family.Ethanoligenenaceae	-0.140349	0.0422178	0.000922362	922	0.0584137
metab_100003434	imidazole propionate		Amino Acid	Histidine Metabolism	genus.Lachnospiraceae.ND3007.group	-0.0348021	0.0104694	0.000923084	922	0.0584433
metab_1258	anthranilate		Amino Acid	Tryptophan Metabolism	family.Butyricicoccaceae	-0.0281656	0.00847297	0.000923064	922	0.0584433
metab_100003397	trimethylamine N-oxide		Lipid	Phospholipid Metabolism	order.Christensenellales	0.0496039	0.0149227	0.000923434	922	0.0584575
metab_100001767	pyrraline		Xenobiotics	Food Component/Plant	genus.Dorea	0.0518929	0.0156115	0.000923576	922	0.0584585
metab_100006292	sphingomyelin (d18:1/20:1, d18:2/20:0)*		Lipid	Sphingomyelins	genus.Flavonifractor	-0.0195768	0.00588999	0.000924505	922	0.0585093
metab_100004111	4-methylcatechol sulfate		Xenobiotics	Benzoate Metabolism	family.Acholeplasmataceae	-0.0923772	0.0277943	0.000924927	922	0.0585279
metab_100001108	3-methylxanthine		Xenobiotics	Xanthine Metabolism	Species.ramosum	-0.0863722	0.0259885	0.000925327	922	0.0585452
metab_100004182	3b-hydroxy-5-cholenoic acid		Lipid	Secondary Bile Acid Metabolism	genus.Alistipes	0.0306707	0.00922873	0.000925608	922	0.0585469
metab_999912216	X - 12216		NA	NA	Species.intestinalis.2	-0.0861332	0.0259172	0.000925602	922	0.0585469
metab_999911850	X - 11850		NA	NA	Species.disporicum	0.176049	0.0529753	0.000926171	922	0.0585745
metab_100003470	pregnanediol-3-glucuronide		Lipid	Progestin Steroids	family.Bacillaceae	-0.16094	0.0484316	0.000926779	922	0.058605
metab_100001102	dodecanedioate (C12-DC)		Lipid	Fatty Acid, Dicarboxylate	genus.Lachnospiraceae.AC2044.group	0.0400875	0.0120644	0.000927633	922	0.0586509
metab_1258	anthranilate		Amino Acid	Tryptophan Metabolism	genus.Blautia	-0.0509892	0.0153464	0.000928363	922	0.058681
metab_999912283	X - 12283		NA	NA	genus.Prevotella	-0.0984095	0.0296186	0.000928348	922	0.058681
metab_100001868	4-allylphenol sulfate		Xenobiotics	Food Component/Plant	genus.Flavonifractor	-0.0591963	0.0178172	0.000928816	922	0.0586936
metab_100006642	glycodeoxycholate 3-sulfate		Lipid	Secondary Bile Acid Metabolism	order.Veillonellales.Selenomonadales	-0.0448165	0.0134891	0.000928794	922	0.0586936
metab_100001977	beta-cryptoxanthin		Cofactors and Vitamins	Vitamin A Metabolism	order.Bacillales	-0.204382	0.0615172	0.000929052	922	0.0587005
metab_100001615	octadecanedioate (C18-DC)		Lipid	Fatty Acid, Dicarboxylate	family.UCG.010	0.0270149	0.00813173	0.000929667	922	0.0587313
metab_799	betaine		Amino Acid	Glycine, Serine and Threonine Metabolism	Species.eutactus	0.0132727	0.00399534	0.000930057	922	0.0587479
metab_1052	glycerate		Carbohydrate	Glycolysis, Gluconeogenesis, and Pyruvate Metabolism	Species.mucilaginosa	-0.114586	0.0344933	0.000930317	922	0.0587563
metab_100000706	alpha-hydroxyisocaproate		Amino Acid	Leucine, Isoleucine and Valine Metabolism	family..Eubacterium..coprostanoligenes.group	0.0279441	0.00841254	0.000931116	922	0.0587907
metab_999925828	X - 25828		NA	NA	family.Oscillospiraceae	0.0283632	0.00853866	0.000931043	922	0.0587907
metab_100001262	gamma-glutamyl-epsilon-lysine		Peptide	Gamma-glutamyl Amino Acid	order.Micrococcales	-0.06666	0.0200695	0.000931996	922	0.0588301
metab_999911299	X - 11299		NA	NA	family..Eubacterium..coprostanoligenes.group	0.0949974	0.0286008	0.000931879	922	0.0588301
metab_100001593	glutarylcarnitine (C5-DC)		Amino Acid	Lysine Metabolism	genus.Rothia	-0.137158	0.0412967	0.000932545	922	0.0588467
metab_100002154	ergothioneine		Xenobiotics	Food Component/Plant	order.Methanobacteriales	-0.113392	0.0341414	0.00093264	922	0.0588467
metab_999926109	X - 26109		NA	NA	family.Akkermansiaceae	0.0371675	0.0111905	0.0009324	922	0.0588467
metab_100015620	lactosyl-N-nervonoyl-sphingosine (d18:1/24:1)*		Lipid	Lactosylceramides (LCER)	order.Opitutales	-0.0972212	0.029273	0.000932876	922	0.0588535
metab_999911850	X - 11850		NA	NA	Species.massiliensis.9	-0.365977	0.110197	0.000933099	922	0.0588595
metab_999923587	X - 23587		NA	NA	order.Clostridiales	-0.0406028	0.0122258	0.000933266	922	0.0588621
metab_999924556	X - 24556		NA	NA	Species.magna	-0.140112	0.0421904	0.000933719	922	0.0588825
metab_100001658	taurolithocholate 3-sulfate		Lipid	Secondary Bile Acid Metabolism	class.Alphaproteobacteria	0.0616745	0.018572	0.000934031	922	0.0588942
metab_999926111	X - 26111		NA	NA	genus.Actinomyces	-0.195243	0.0587969	0.000934714	922	0.0589292
metab_999917367	X - 17367		NA	NA	family.Hydrogenoanaerobacterium	-0.129381	0.0389649	0.000935313	922	0.0589589
metab_999922162	X - 22162		NA	NA	family.Clostridiaceae	0.0221991	0.00668581	0.000935712	922	0.058976
metab_999919141	X - 19141		NA	NA	genus.UCG.002	0.0388001	0.0116859	0.000935972	922	0.0589844
metab_100005402	11-ketoetiocholanolone glucuronide		Lipid	Androgenic Steroids	genus.Faecalitalea	-0.0714255	0.0215137	0.000936777	922	0.0590112
metab_1094	thyroxine		Amino Acid	Tyrosine Metabolism	genus.Rothia	-0.0803362	0.0241974	0.000936682	922	0.0590112
metab_98	kynurenate		Amino Acid	Tryptophan Metabolism	genus.Clostridium.sensu.stricto.1	0.016622	0.00500663	0.000936781	922	0.0590112
metab_999924518	X - 24518		NA	NA	Species.scindens	0.117699	0.035452	0.000936933	922	0.0590127
metab_100009009	1-(1-enyl-palmitoyl)-2-linoleoyl-GPC (P-16:0/18:2)*		Lipid	Plasmalogen	family.Actinomycetaceae	-0.0676364	0.020373	0.000937147	922	0.0590182
metab_100000010	3-phenylpropionate (hydrocinnamate)		Xenobiotics	Benzoate Metabolism	order.Synergistales	-0.171644	0.0517025	0.000937347	922	0.0590227
metab_999917367	X - 17367		NA	NA	order.Micrococcales	-0.198371	0.059755	0.00093768	922	0.0590356
metab_100003434	imidazole propionate		Amino Acid	Histidine Metabolism	order.Micrococcales	0.123504	0.0372038	0.00093797	922	0.0590458
metab_100004208	guaiacol sulfate		Xenobiotics	Benzoate Metabolism	family.Micrococcaceae	-0.153243	0.0461668	0.000939051	922	0.0590959
metab_1022	picolinate		Amino Acid	Tryptophan Metabolism	order.Methanobacteriales	-0.0601859	0.018132	0.000939073	922	0.0590959
metab_1024	pantothenate		Cofactors and Vitamins	Pantothenate and CoA Metabolism	order.Burkholderiales	-0.0263819	0.00794805	0.00093915	922	0.0590959
metab_999918901	X - 18901		NA	NA	genus.Gordonibacter	-0.143409	0.0432058	0.000939452	922	0.0591069
metab_999911850	X - 11850		NA	NA	genus.Methanobrevibacter	0.230421	0.0694236	0.000939932	922	0.0591291
metab_100006190	2-acetamidophenol sulfate		Xenobiotics	Food Component/Plant	genus.Enterobacter	-0.188231	0.0567141	0.000940307	922	0.0591446
metab_100008928	2-hydroxybutyrate/2-hydroxyisobutyrate		Amino Acid	Glutathione Metabolism	genus..Ruminococcus..torques.group	0.0408273	0.012302	0.000940927	922	0.0591674
metab_100020542	11beta-hydroxyetiocholanolone glucuronide*		Lipid	Androgenic Steroids	genus..Eubacterium..xylanophilum.group	0.0330279	0.0099518	0.000940835	922	0.0591674
metab_100001403	5-acetylamino-6-amino-3-methyluracil		Xenobiotics	Xanthine Metabolism	family.Anaerofustaceae	-0.15165	0.0456962	0.00094124	922	0.059171
metab_100006108	phenylacetylcarnitine		Peptide	Acetylated Peptides	Species.shahii	0.0525214	0.0158259	0.000941146	922	0.059171
metab_100002014	5alpha-pregnan-3beta,20alpha-diol monosulfate (2)		Lipid	Progestin Steroids	family.Ethanoligenenaceae	-0.146429	0.0441251	0.00094181	922	0.0591988
metab_999917612	X - 17612		NA	NA	family.Veillonellaceae	-0.0351418	0.0105899	0.000942008	922	0.0592031
metab_100002253	cinnamoylglycine		Xenobiotics	Food Component/Plant	Species.coprocola	0.0595437	0.0179449	0.000942968	922	0.0592554
metab_100003434	imidazole propionate		Amino Acid	Histidine Metabolism	genus.UBA1819	0.0329954	0.00994468	0.000943803	922	0.0592999
metab_100015792	sphingomyelin (d18:1/25:0, d19:0/24:1, d20:1/23:0, d19:1/24:0)*		Lipid	Sphingomyelins	Species.massiliensis.5	-0.0717228	0.0216175	0.000944062	922	0.059308
metab_100001106	1,3-dimethylurate		Xenobiotics	Xanthine Metabolism	genus.Marvinbryantia	0.0466441	0.0140606	0.000945553	922	0.0593867
metab_999926111	X - 26111		NA	NA	genus.Rikenellaceae.RC9.gut.group	-0.212701	0.0641173	0.000945571	922	0.0593867
metab_100000014	hippurate		Xenobiotics	Benzoate Metabolism	family.Streptococcaceae	-0.0384771	0.0115995	0.000946372	922	0.0594209
metab_100001734	N6-acetyllysine		Amino Acid	Lysine Metabolism	family.Christensenellaceae	0.0234613	0.00707274	0.000946305	922	0.0594209
metab_100020351	N-carbamoylvaline		Amino Acid	Leucine, Isoleucine and Valine Metabolism	Species.massiliensis.5	-0.0546335	0.0164708	0.000946806	922	0.05944
metab_100015831	linolenoylcarnitine (C18:3)*		Lipid	Fatty Acid Metabolism (Acyl Carnitine, Polyunsaturated)	Species.bouchesdurhonensis	0.0738041	0.0222515	0.000947433	922	0.059464
metab_100020004	3-carboxy-4-methyl-5-pentyl-2-furanpropionate (3-CMPFP)**		Lipid	Fatty Acid, Dicarboxylate	genus.Atopobium	-0.10424	0.0314283	0.000947575	922	0.059464
metab_999918913	X - 18913		NA	NA	genus.Alloscardovia	0.1225	0.0369335	0.000947555	922	0.059464
metab_100001148	5-hydroxyhexanoate		Lipid	Fatty Acid, Monohydroxy	order.Rhodospirillales	0.0281726	0.00849462	0.000948406	922	0.0595017
metab_100008920	sphingomyelin (d18:1/17:0, d17:1/18:0, d19:1/16:0)		Lipid	Sphingomyelins	order.Micrococcales	-0.0911745	0.0274911	0.000948433	922	0.0595017
metab_100000711	4-acetylphenol sulfate		Xenobiotics	Benzoate Metabolism	Species.hathewayi	-0.0588293	0.0177389	0.000948784	922	0.0595156
metab_999912407	X - 12407		NA	NA	family.Christensenellaceae	0.0747432	0.0225381	0.000949135	922	0.0595296
metab_100001315	p-cresol sulfate		Xenobiotics	Benzoate Metabolism	genus.Ligilactobacillus	-0.0581034	0.0175214	0.000949693	922	0.0595565
metab_100002488	isoursodeoxycholate		Lipid	Secondary Bile Acid Metabolism	genus.Christensenella	0.131691	0.0397172	0.000951137	922	0.0596389
metab_100001254	N-acetyltryptophan		Amino Acid	Tryptophan Metabolism	Species.equolifaciens	0.0281344	0.00848564	0.000951712	922	0.0596426
metab_100002253	cinnamoylglycine		Xenobiotics	Food Component/Plant	Species.crossotus	0.0563096	0.0169835	0.00095166	922	0.0596426
metab_100015684	myristoyl-linoleoyl-glycerol (14:0/18:2) [2]*		Lipid	Diacylglycerol	order.Christensenellales	-0.0508762	0.0153447	0.000951679	922	0.0596426
metab_363	myo-inositol		Lipid	Inositol Metabolism	order.Micrococcales	-0.0747836	0.022555	0.000951453	922	0.0596426
metab_100001756	4-ethylphenylsulfate		Xenobiotics	Benzoate Metabolism	genus.Sutterella	0.0577325	0.017413	0.000951915	922	0.0596472
metab_100005403	etiocholanolone glucuronide		Lipid	Androgenic Steroids	genus.UCG.005	0.0444641	0.0134114	0.000952163	922	0.0596537
metab_999911843	X - 11843		NA	NA	Species.shahii	0.116638	0.0351812	0.000952277	922	0.0596537
metab_100006260	6-hydroxyindole sulfate		Xenobiotics	Chemical	class.Actinobacteria	-0.0270807	0.00816857	0.00095273	922	0.059674
metab_100020427	1-carboxyethylisoleucine	N-lactoyl isoleucine	Amino Acid	Leucine, Isoleucine and Valine Metabolism	order.Chloroplast	0.113732	0.0343067	0.000953051	922	0.059686
metab_100020215	N-methylhydroxyproline**		Amino Acid	Urea cycle; Arginine and Proline Metabolism	order.Gastranaerophilales	-0.0887334	0.0267665	0.000953211	922	0.0596879
metab_999922162	X - 22162		NA	NA	genus.Christensenellaceae.R.7.group	0.0272794	0.00822913	0.000953568	922	0.0597022
metab_999921733	X - 21733		NA	NA	order.Eubacteriales	-0.0916725	0.0276544	0.000953734	922	0.0597045
metab_100002613	pantoate		Cofactors and Vitamins	Pantothenate and CoA Metabolism	family.Desulfovibrionaceae	-0.0265759	0.0080176	0.000954548	922	0.0597474
metab_100000406	ribitol		Carbohydrate	Pentose Metabolism	Species.massiliensis.6	-0.0797006	0.0240471	0.000955678	922	0.05981
metab_212	5-methylthioadenosine (MTA)		Amino Acid	Polyamine Metabolism	phylum.Desulfobacterota	-0.0215529	0.00650368	0.000957018	922	0.0598753
metab_339	glutarate (C5-DC)		Lipid	Fatty Acid, Dicarboxylate	family.Rikenellaceae	-0.0441629	0.0133264	0.000957111	922	0.0598753
metab_999915728	X - 15728		NA	NA	family.Puniceicoccaceae	-0.285205	0.0860623	0.000957096	922	0.0598753
metab_100000453	paraxanthine		Xenobiotics	Xanthine Metabolism	genus.Lactiplantibacillus	-0.16504	0.0498045	0.00095772	922	0.0599053
metab_999911843	X - 11843		NA	NA	genus.Bacteroides	-0.168298	0.0507897	0.000958181	922	0.059926
metab_100002458	3-methylglutaconate		Amino Acid	Leucine, Isoleucine and Valine Metabolism	genus.Christensenellaceae.R.7.group	0.0324675	0.00979848	0.000958505	922	0.0599382
metab_100001055	isobutyrylcarnitine (C4)		Amino Acid	Leucine, Isoleucine and Valine Metabolism	genus.Eubacterium	-0.100994	0.0304814	0.000959227	922	0.0599603
metab_100015968	carotene diol (3)		Cofactors and Vitamins	Vitamin A Metabolism	family..Eubacterium..coprostanoligenes.group	0.0414532	0.0125109	0.000959067	922	0.0599603
metab_999912407	X - 12407		NA	NA	family.Ethanoligenenaceae	-0.21862	0.0659824	0.000959248	922	0.0599603
metab_999911308	X - 11308		NA	NA	genus.Flavonifractor	-0.0354664	0.0107048	0.000959864	922	0.0599827
metab_999916397	X - 16397		NA	NA	genus.Veillonella	-0.0400397	0.0120852	0.000959867	922	0.0599827
metab_999911299	X - 11299		NA	NA	family.Akkermansiaceae	0.0644963	0.0194676	0.00096027	922	0.0599998
metab_100001423	4-hydroxyhippurate		Xenobiotics	Benzoate Metabolism	Species.ovatus	0.0471208	0.0142234	0.000960604	922	0.0600044
metab_999915503	X - 15503		NA	NA	order.Actinomycetales	-0.0632153	0.0190815	0.000960558	922	0.0600044
metab_100020371	N,N-dimethylalanine		Amino Acid	Alanine and Aspartate Metabolism	order.Clostridia.vadinBB60.group	0.0603249	0.0182093	0.000960748	922	0.0600053
metab_100006082	4-hydroxychlorothalonil		Xenobiotics	Chemical	genus.Weissella	-0.105856	0.031954	0.000961079	922	0.0600157
metab_999915728	X - 15728		NA	NA	Species.longoviformis	-0.251872	0.0760316	0.000961175	922	0.0600157
metab_999924241	X - 24241		NA	NA	genus.Faecalibacterium	0.0663384	0.0200258	0.000961485	922	0.060027
metab_100006191	p-cresol glucuronide*		Amino Acid	Tyrosine Metabolism	order.Lactobacillales	-0.0712367	0.0215048	0.000961661	922	0.0600298
metab_100002488	isoursodeoxycholate		Lipid	Secondary Bile Acid Metabolism	Species.massiliensis.8	0.163659	0.0494087	0.000962507	922	0.0600745
metab_100000014	hippurate		Xenobiotics	Benzoate Metabolism	genus.Marvinbryantia	0.0381226	0.0115097	0.000962936	922	0.0600851
metab_999923639	X - 23639		NA	NA	family.vadinBE97	-0.0951561	0.0287288	0.000962932	922	0.0600851
metab_999923587	X - 23587		NA	NA	genus.Fusicatenibacter	0.0571986	0.0172694	0.000963222	922	0.0600916
metab_999924337	X - 24337		NA	NA	order.Synergistales	0.0743267	0.0224409	0.000963301	922	0.0600916
metab_999912216	X - 12216		NA	NA	genus.Catenibacillus	-0.107222	0.0323733	0.000963457	922	0.0600932
metab_100001658	taurolithocholate 3-sulfate		Lipid	Secondary Bile Acid Metabolism	order.Lachnospirales	-0.179231	0.0541168	0.000963919	922	0.0601098
metab_100004601	1H-indole-7-acetic acid		Xenobiotics	Bacterial/Fungal	family.Veillonellaceae	-0.0280112	0.00845773	0.000963983	922	0.0601098
metab_100002026	androstenediol (3alpha, 17alpha) monosulfate (2)		Lipid	Androgenic Steroids	class.Gammaproteobacteria	-0.0318082	0.0096046	0.000964475	922	0.0601161
metab_100004328	sphingomyelin (d18:1/14:0, d16:1/16:0)*		Lipid	Sphingomyelins	Species.bartlettii	0.0160495	0.00484615	0.000964364	922	0.0601161
metab_100020542	11beta-hydroxyetiocholanolone glucuronide*		Lipid	Androgenic Steroids	genus.Faecalitalea	-0.083433	0.0251929	0.000964458	922	0.0601161
metab_100002199	tridecenedioate (C13:1-DC)*		Lipid	Fatty Acid, Dicarboxylate	genus.Christensenellaceae.R.7.group	0.0350383	0.0105803	0.000964871	922	0.0601327
metab_999912411	X - 12411		NA	NA	order.Lachnospirales	-0.116606	0.0352128	0.000965498	922	0.0601555
metab_999915728	X - 15728		NA	NA	order.Lactobacillales	-0.0659404	0.0199127	0.000965467	922	0.0601555
metab_100001404	indolebutyrate		Amino Acid	Tryptophan Metabolism	genus.Granulicatella	-0.0976726	0.0294968	0.000966062	922	0.0601744
metab_100006438	citraconate/glutaconate		Energy	TCA Cycle	genus.Phocea	-0.127992	0.0386529	0.000965983	922	0.0601744
metab_799	betaine		Amino Acid	Glycine, Serine and Threonine Metabolism	genus.Fusicatenibacter	0.0222177	0.00670985	0.000966353	922	0.0601844
metab_100019801	3-hydroxyoleoylcarnitine		Lipid	Fatty Acid Metabolism (Acyl Carnitine, Hydroxy)	Species.champanellensis	0.0353715	0.0106825	0.000966508	922	0.060186
metab_100015967	carotene diol (2)		Cofactors and Vitamins	Vitamin A Metabolism	family.Ethanoligenenaceae	-0.106234	0.0320847	0.000966881	922	0.0601991
metab_100020975	3-hydroxy-2-methylpyridine sulfate		Xenobiotics	Chemical	Species.butyriciproducens	-0.160744	0.0485482	0.000966979	922	0.0601991
metab_100002021	5alpha-androstan-3beta,17alpha-diol disulfate		Lipid	Androgenic Steroids	class.Alphaproteobacteria	0.0672831	0.0203215	0.000967327	922	0.0602087
metab_100002026	androstenediol (3alpha, 17alpha) monosulfate (2)		Lipid	Androgenic Steroids	Species.faecium	-0.0350937	0.0105994	0.000967394	922	0.0602087
metab_999917612	X - 17612		NA	NA	genus.UCG.007	0.0813108	0.0245588	0.000967559	922	0.0602108
metab_100002070	2-hydroxyglutarate		Lipid	Fatty Acid, Dicarboxylate	family.Christensenellaceae	0.027067	0.00817537	0.00096776	922	0.0602152
metab_999925790	X - 25790		NA	NA	genus..Eubacterium..siraeum.group	0.0276107	0.00833991	0.000968216	922	0.0602355
metab_100001405	1-methylxanthine		Xenobiotics	Xanthine Metabolism	genus.Veillonella	-0.0712814	0.0215325	0.00096907	922	0.0602646
metab_100002106	sphingomyelin (d18:1/18:1, d18:2/18:0)		Lipid	Sphingomyelins	genus.Coprococcus	0.0248572	0.00750879	0.000969076	922	0.0602646
metab_466	phytanate		Xenobiotics	Food Component/Plant	Species.eutactus	0.0275176	0.00831237	0.000968989	922	0.0602646
metab_100015791	sphingomyelin (d18:2/23:1)*		Lipid	Sphingomyelins	genus.Atopobium	-0.103897	0.0313852	0.000969228	922	0.060266
metab_100001106	1,3-dimethylurate		Xenobiotics	Xanthine Metabolism	order.Micrococcales	-0.19072	0.0576154	0.000969726	922	0.0602888
metab_100019968	lyxonate		Carbohydrate	Pentose Metabolism	genus.Hungatella	-0.0441151	0.0133273	0.000970098	922	0.0603015
metab_1668	taurodeoxycholate		Lipid	Secondary Bile Acid Metabolism	genus.Epulopiscium	-0.152196	0.0459795	0.000970192	922	0.0603015
metab_231	arginine		Amino Acid	Urea cycle; Arginine and Proline Metabolism	Species.mucilaginosa	-0.0948295	0.0286501	0.000970785	922	0.0603221
metab_999922162	X - 22162		NA	NA	genus.Intestinibacter	0.0193231	0.00583793	0.000970746	922	0.0603221
metab_100008957	sphingomyelin (d18:2/24:1, d18:1/24:2)*		Lipid	Sphingomyelins	Species.bartlettii	0.0157872	0.0047698	0.000971078	922	0.0603323
metab_999925422	X - 25422		NA	NA	genus.Atopobium	-0.126276	0.0381539	0.00097174	922	0.0603653
metab_100001197	10-undecenoate (11:1n1)		Lipid	Medium Chain Fatty Acid	genus.Cloacibacillus	-0.0689777	0.0208427	0.000972391	922	0.0603813
metab_100001615	octadecanedioate (C18-DC)		Lipid	Fatty Acid, Dicarboxylate	genus.UCG.002	0.028076	0.00848354	0.000972325	922	0.0603813
metab_100009045	phenylacetylglutamate		Peptide	Acetylated Peptides	Species.hominis	0.036655	0.0110758	0.000972343	922	0.0603813
metab_999917354	X - 17354		NA	NA	Species.eutactus	0.0379258	0.0114604	0.00097296	922	0.0604086
metab_999912216	X - 12216		NA	NA	Species.intestinalis	-0.0409308	0.0123687	0.00097312	922	0.0604103
metab_100004575	N2,N5-diacetylornithine		Amino Acid	Urea cycle; Arginine and Proline Metabolism	genus.Blautia	-0.0634192	0.0191648	0.000973424	922	0.0604211
metab_100000010	3-phenylpropionate (hydrocinnamate)		Xenobiotics	Benzoate Metabolism	genus.Papillibacter	-0.198874	0.0600999	0.000973743	922	0.0604328
metab_100009002	1-(1-enyl-palmitoyl)-2-arachidonoyl-GPE (P-16:0/20:4)*		Lipid	Plasmalogen	Species.prausnitzii	0.0303053	0.00915911	0.000974747	922	0.060487
metab_999911299	X - 11299		NA	NA	order.Verrucomicrobiales	0.0658494	0.0199018	0.000974901	922	0.0604884
metab_100001624	3-(3-hydroxyphenyl)propionate		Xenobiotics	Benzoate Metabolism	order.Bifidobacteriales	0.0627036	0.0189515	0.000975162	922	0.0604901
metab_100020550	deoxycholic acid glucuronide		Lipid	Secondary Bile Acid Metabolism	order.Clostridiales	0.0485583	0.0146762	0.000975191	922	0.0604901
metab_999912906	X - 12906		NA	NA	order.Micrococcales	-0.0831667	0.0251371	0.000975577	922	0.0604918
metab_999917354	X - 17354		NA	NA	Species.massiliensis.7	-0.137001	0.0414086	0.000975611	922	0.0604918
metab_999925520	X - 25520		NA	NA	genus.CAG.352	0.027372	0.00827317	0.000975541	922	0.0604918
metab_999922771	X - 22771		NA	NA	order.Micrococcales	-0.102787	0.0310681	0.000975828	922	0.0604971
metab_100000453	paraxanthine		Xenobiotics	Xanthine Metabolism	order.Actinomycetales	-0.163917	0.0495463	0.000976139	922	0.0605083
metab_100010917	palmitoyl-oleoyl-glycerol (16:0/18:1) [2]*		Lipid	Diacylglycerol	order.Christensenellales	-0.0488481	0.0147653	0.000976302	922	0.0605103
metab_100001409	N1-methylinosine		Nucleotide	Purine Metabolism, (Hypo)Xanthine/Inosine containing	genus.Veillonella	-0.0326582	0.00987171	0.00097648	922	0.0605132
metab_100015971	cortolone glucuronide (1)		Lipid	Corticosteroids	genus.Faecalicoccus	0.0934313	0.0282453	0.000977869	922	0.0605911
metab_100001868	4-allylphenol sulfate		Xenobiotics	Food Component/Plant	Species.saccharivorans	0.0639068	0.019321	0.000978625	922	0.0606298
metab_100001262	gamma-glutamyl-epsilon-lysine		Peptide	Gamma-glutamyl Amino Acid	genus.Rothia	-0.0730632	0.0220901	0.000979057	922	0.0606485
metab_1668	taurodeoxycholate		Lipid	Secondary Bile Acid Metabolism	order.Peptostreptococcales.Tissierellales	-0.0991051	0.0299668	0.000980244	922	0.0607139
metab_999912851	X - 12851		NA	NA	genus.Turicibacter	-0.0591731	0.0178928	0.000980526	922	0.0607232
metab_100001605	catechol sulfate		Xenobiotics	Benzoate Metabolism	order.Opitutales	-0.139378	0.0421509	0.000982035	922	0.0607955
metab_100010916	palmitoyl-oleoyl-glycerol (16:0/18:1) [1]*		Lipid	Diacylglycerol	genus.Lachnospiraceae.UCG.009	0.100886	0.0305101	0.000982088	922	0.0607955
metab_999924970	X - 24970		NA	NA	family.Bacteroidaceae	0.102373	0.0309596	0.000982024	922	0.0607955
metab_100015791	sphingomyelin (d18:2/23:1)*		Lipid	Sphingomyelins	Species.colihominis	-0.0651879	0.0197145	0.000982239	922	0.0607966
metab_100004089	2-hydroxydecanoate		Lipid	Fatty Acid, Monohydroxy	Species.formicigenerans	0.0320259	0.00968585	0.000982676	922	0.0608156
metab_100004295	2-piperidinone		Xenobiotics	Food Component/Plant	genus.CAG.352	-0.0387488	0.0117193	0.000982886	922	0.0608204
metab_100001055	isobutyrylcarnitine (C4)		Amino Acid	Leucine, Isoleucine and Valine Metabolism	Species.invisus	-0.0298536	0.00902958	0.000983575	922	0.0608452
metab_100001108	3-methylxanthine		Xenobiotics	Xanthine Metabolism	Species.prausnitzii	0.0680106	0.0205708	0.000983682	922	0.0608452
metab_100001605	catechol sulfate		Xenobiotics	Benzoate Metabolism	genus.Lactiplantibacillus	-0.10093	0.0305274	0.000983557	922	0.0608452
metab_100001977	beta-cryptoxanthin		Cofactors and Vitamins	Vitamin A Metabolism	Species.bacterium.2	0.0545868	0.0165109	0.000983878	922	0.0608492
metab_100001121	pyridoxate		Cofactors and Vitamins	Vitamin B6 Metabolism	phylum.Verrucomicrobiota	0.0409554	0.0123892	0.000985159	922	0.0609203
metab_100015618	palmitoyl-docosahexaenoyl-glycerol (16:0/22:6) [1]*		Lipid	Diacylglycerol	genus.Methanobrevibacter	-0.0902385	0.0272984	0.000985547	922	0.0609279
metab_999912221	X - 12221		NA	NA	family.UCG.010	0.0411915	0.0124609	0.000985498	922	0.0609279
metab_100000010	3-phenylpropionate (hydrocinnamate)		Xenobiotics	Benzoate Metabolism	Species.pleomorphus	-0.258641	0.0782466	0.000986154	922	0.060941
metab_100001657	glycolithocholate sulfate*		Lipid	Secondary Bile Acid Metabolism	genus.Ruminococcus	0.0572498	0.0173196	0.000986075	922	0.060941
metab_100021103	pregnenetriol sulfate*		Lipid	Pregnenolone Steroids	Species.prausnitzii	0.0399683	0.0120914	0.000986004	922	0.060941
metab_1135	ursodeoxycholate		Lipid	Secondary Bile Acid Metabolism	order.Rhodospirillales	-0.0600961	0.0181811	0.000986327	922	0.0609435
metab_100001287	epiandrosterone sulfate		Lipid	Androgenic Steroids	genus..Clostridium..innocuum.group	-0.0898998	0.0271987	0.00098674	922	0.0609609
metab_999911843	X - 11843		NA	NA	genus.Agathobacter	-0.134598	0.0407231	0.000987079	922	0.0609737
metab_100020837	2,6-dihydroxybenzoic acid		Xenobiotics	Drug - Topical Agents	genus.Haemophilus	0.0552626	0.0167202	0.000987234	922	0.0609751
metab_100010901	gamma-glutamyl-alpha-lysine		Peptide	Gamma-glutamyl Amino Acid	Species.prausnitzii	0.0326473	0.00987808	0.000987679	922	0.0609944
metab_100005402	11-ketoetiocholanolone glucuronide		Lipid	Androgenic Steroids	Species.massiliensis.3	0.0399823	0.012098	0.000988185	922	0.0610093
metab_1135	ursodeoxycholate		Lipid	Secondary Bile Acid Metabolism	genus.Lachnospiraceae.UCG.009	0.133514	0.0403987	0.000988128	922	0.0610093
metab_100001925	cyclo(leu-pro)		Peptide	Dipeptide	Species.massiliensis	0.0512248	0.0155004	0.000988677	922	0.0610152
metab_100002488	isoursodeoxycholate		Lipid	Secondary Bile Acid Metabolism	Species.caccae.1	0.230235	0.0696679	0.000988621	922	0.0610152
metab_100006191	p-cresol glucuronide*		Amino Acid	Tyrosine Metabolism	order.Peptococcales	0.0857221	0.0259386	0.000988418	922	0.0610152
metab_100001417	phenylacetylglutamine		Peptide	Acetylated Peptides	Species.massiliensis.9	-0.133487	0.0403937	0.000988985	922	0.0610153
metab_999913844	X - 13844		NA	NA	Species.prausnitzii	0.0717978	0.0217262	0.000988937	922	0.0610153
metab_999926111	X - 26111		NA	NA	class.Verrucomicrobiae	0.0632573	0.019142	0.000989074	922	0.0610153
metab_100001615	octadecanedioate (C18-DC)		Lipid	Fatty Acid, Dicarboxylate	order.Lachnospirales	-0.0866185	0.0262122	0.000989446	922	0.0610241
metab_999912544	X - 12544		NA	NA	genus.Finegoldia	-0.386032	0.11682	0.000989481	922	0.0610241
metab_100001868	4-allylphenol sulfate		Xenobiotics	Food Component/Plant	genus.Fusicatenibacter	0.0631833	0.0191206	0.000989631	922	0.0610251
metab_267	choline phosphate		Lipid	Phospholipid Metabolism	order.Peptostreptococcales.Tissierellales	0.0219517	0.00664314	0.000989793	922	0.061027
metab_100001605	catechol sulfate		Xenobiotics	Benzoate Metabolism	genus.HT002	-0.146908	0.0444608	0.000990504	922	0.0610545
metab_999922509	X - 22509		NA	NA	order.Eubacteriales	-0.114499	0.0346525	0.000990499	922	0.0610545
metab_100001731	indoleacetylglutamine		Amino Acid	Tryptophan Metabolism	family.Micrococcaceae	-0.162649	0.0492261	0.000990819	922	0.0610577
metab_100020371	N,N-dimethylalanine		Amino Acid	Alanine and Aspartate Metabolism	family.Anaerofustaceae	-0.124221	0.0375955	0.000990724	922	0.0610577
metab_100008903	1,2-dilinoleoyl-GPC (18:2/18:2)		Lipid	Phosphatidylcholine (PC)	Species.prausnitzii	0.0313118	0.00947755	0.000991997	922	0.0611221
metab_100001510	phenol sulfate		Amino Acid	Tyrosine Metabolism	family.Actinomycetaceae	0.124854	0.0377918	0.000992176	922	0.061125
metab_100002021	5alpha-androstan-3beta,17alpha-diol disulfate		Lipid	Androgenic Steroids	Species.pamelaeae	-0.176904	0.0535496	0.000992777	922	0.0611457
metab_100015624	N-behenoyl-sphingadienine (d18:2/22:0)*		Lipid	Ceramides	genus.Faecalibacterium	0.0412295	0.0124802	0.000992704	922	0.0611457
metab_999912816	X - 12816		NA	NA	genus..Clostridium..innocuum.group	-0.114529	0.0346693	0.000993047	922	0.0611542
metab_100020425	1-carboxyethylleucine	N-lactoyl leucine	Amino Acid	Leucine, Isoleucine and Valine Metabolism	family.Ethanoligenenaceae	0.0891342	0.0269822	0.000993193	922	0.061155
metab_100001315	p-cresol sulfate		Xenobiotics	Benzoate Metabolism	order.DTU014	-0.13362	0.0404492	0.000993335	922	0.0611556
metab_1143	butyrate/isobutyrate (4:0)		Lipid	Short Chain Fatty Acid	order.Christensenellales	0.0244702	0.00740804	0.000994046	922	0.0611814
metab_98	kynurenate		Amino Acid	Tryptophan Metabolism	order.Christensenellales	0.025382	0.00768398	0.00099394	922	0.0611814
metab_999912306	X - 12306		NA	NA	family.Desulfovibrionaceae	-0.0484002	0.0146527	0.000994151	922	0.0611814
metab_999911850	X - 11850		NA	NA	family.Acholeplasmataceae	-0.187571	0.0567861	0.00099433	922	0.0611842
metab_100000551	4-methyl-2-oxopentanoate		Amino Acid	Leucine, Isoleucine and Valine Metabolism	Species.prausnitzii	0.0232848	0.00704971	0.00099493	922	0.0612048
metab_999912798	X - 12798		NA	NA	genus.Enterobacter	-0.120179	0.0363853	0.000994924	922	0.0612048
metab_100021728	cis-3,4-methyleneheptanoylcarnitine		Lipid	Fatty Acid Metabolism (Acyl Carnitine, Medium Chain)	Species.ramosum	-0.0575714	0.0174314	0.000995664	922	0.0612418
metab_100004295	2-piperidinone		Xenobiotics	Food Component/Plant	order.Gastranaerophilales	-0.0738841	0.0223712	0.000996007	922	0.0612548
metab_100000011	phenylacetate		Amino Acid	Phenylalanine Metabolism	genus..Ruminococcus..torques.group	-0.071564	0.0216695	0.000996429	922	0.0612655
metab_100009329	ascorbic acid 2-sulfate		Cofactors and Vitamins	Ascorbate and Aldarate Metabolism	order.Micrococcales	-0.109844	0.0332606	0.000996447	922	0.0612655
metab_100001181	docosapentaenoate (n3 DPA; 22:5n3)		Lipid	Long Chain Polyunsaturated Fatty Acid (n3 and n6)	Species.bromii	-0.0236777	0.00717067	0.000998209	922	0.0613432
metab_100015620	lactosyl-N-nervonoyl-sphingosine (d18:1/24:1)*		Lipid	Lactosylceramides (LCER)	Species.formicigenerans	0.0273527	0.00828358	0.000998102	922	0.0613432
metab_999912216	X - 12216		NA	NA	genus.Papillibacter	-0.16192	0.0490369	0.000998232	922	0.0613432
metab_999924947	X - 24947		NA	NA	Species.prausnitzii	0.0624851	0.0189234	0.000998242	922	0.0613432
metab_999915503	X - 15503		NA	NA	order.Bacillales	-0.0856656	0.0259439	0.000998436	922	0.0613469
metab_100001510	phenol sulfate		Amino Acid	Tyrosine Metabolism	genus.CHKCI001	0.179694	0.0544231	0.00099895	922	0.061356
metab_100015793	sphingomyelin (d17:2/16:0, d18:2/15:0)*		Lipid	Sphingomyelins	Species.formicigenerans	0.027774	0.00841169	0.00099884	922	0.061356
metab_100020550	deoxycholic acid glucuronide		Lipid	Secondary Bile Acid Metabolism	genus.Turicibacter	0.0502872	0.0152303	0.000998981	922	0.061356
metab_999924475	X - 24475		NA	NA	genus.NK4A214.group	0.0552816	0.0167437	0.00099951	922	0.0613803
metab_100000861	2,3-dihydroxypyridine		Xenobiotics	Food Component/Plant	Species.stercoris.1	-0.0365253	0.0110636	0.00100038	922	0.0614171
metab_999922509	X - 22509		NA	NA	genus.Marvinbryantia	0.0487778	0.0147749	0.00100036	922	0.0614171
metab_999926111	X - 26111		NA	NA	Species.minuta	-0.274921	0.0832759	0.00100064	922	0.0614253
metab_100000672	1-myristoyl-2-palmitoyl-GPC (14:0/16:0)		Lipid	Phosphatidylcholine (PC)	Species.hominis	-0.0259802	0.00786974	0.00100079	922	0.061426
metab_100001315	p-cresol sulfate		Xenobiotics	Benzoate Metabolism	family.Bacteroidaceae	-0.0676569	0.0204951	0.00100132	922	0.0614262
metab_100022127	tetrahydrocortisone glucuronide (5)		Lipid	Corticosteroids	class.Saccharimonadia	0.0511897	0.0155064	0.00100109	922	0.0614262
metab_999912407	X - 12407		NA	NA	family.Carnobacteriaceae	-0.201847	0.0611433	0.001001	922	0.0614262
metab_999924970	X - 24970		NA	NA	genus.Parabacteroides	0.0639903	0.0193842	0.0010012	922	0.0614262
metab_100015966	carotene diol (1)		Cofactors and Vitamins	Vitamin A Metabolism	Species.ramosum	-0.0515005	0.0156015	0.0010018	922	0.0614476
metab_100002749	S-methylcysteine		Amino Acid	Methionine, Cysteine, SAM and Taurine Metabolism	genus.Bilophila	-0.038058	0.0115301	0.00100266	922	0.0614837
metab_563	glutamine		Amino Acid	Glutamate Metabolism	genus.Veillonella	-0.0247037	0.00748422	0.00100258	922	0.0614837
metab_2051	methylsuccinate		Amino Acid	Leucine, Isoleucine and Valine Metabolism	Species.colihominis	-0.0497451	0.0150714	0.00100309	922	0.0615019
metab_278	cysteinylglycine		Amino Acid	Glutathione Metabolism	genus.Family.XIII.AD3011.group	-0.0403049	0.0122114	0.00100322	922	0.0615019
metab_999911843	X - 11843		NA	NA	genus.Phocea	-0.284291	0.0861434	0.00100459	922	0.0615778
metab_999922509	X - 22509		NA	NA	genus.Family.XIII.UCG.001	0.0556693	0.0168688	0.00100484	922	0.0615849
metab_100009066	1-palmitoyl-2-oleoyl-GPI (16:0/18:1)*		Lipid	Phosphatidylinositol (PI)	Species.bromii	-0.0220629	0.00668575	0.00100535	922	0.0616077
metab_100001405	1-methylxanthine		Xenobiotics	Xanthine Metabolism	Species.massiliensis.5	-0.129454	0.039231	0.00100604	922	0.0616417
metab_999921442	X - 21442		NA	NA	Species.coprocola	0.0724729	0.0219643	0.00100678	922	0.061679
metab_100000437	theophylline		Xenobiotics	Xanthine Metabolism	genus.Lactiplantibacillus	-0.154462	0.0468154	0.0010075	922	0.061702
metab_100004318	indolin-2-one		Xenobiotics	Food Component/Plant	order.Lachnospirales	-0.104202	0.0315825	0.00100756	922	0.061702
metab_100015789	sphingomyelin (d18:2/24:2)*		Lipid	Sphingomyelins	genus.UCG.005	0.0234416	0.00710496	0.00100769	922	0.061702
metab_1104	methyl indole-3-acetate		Xenobiotics	Food Component/Plant	genus..Eubacterium..siraeum.group	0.0284919	0.00863567	0.00100767	922	0.061702
metab_100001851	N-acetylserine		Amino Acid	Glycine, Serine and Threonine Metabolism	genus.Rothia	-0.0848441	0.0257173	0.00100847	922	0.0617415
metab_999915461	X - 15461		NA	NA	order.Lactobacillales	0.0269352	0.00816453	0.00100869	922	0.0617467
metab_100003434	imidazole propionate		Amino Acid	Histidine Metabolism	genus.CHKCI001	0.143659	0.0435478	0.00100923	922	0.0617636
metab_999919438	X - 19438		NA	NA	genus.DTU089	-0.0319397	0.00968186	0.00100912	922	0.0617636
metab_999921821	X - 21821		NA	NA	genus.Faecalitalea	-0.0985524	0.0298763	0.00101	922	0.0618026
metab_100006190	2-acetamidophenol sulfate		Xenobiotics	Food Component/Plant	family.Actinomycetaceae	-0.172511	0.0523039	0.0010115	922	0.0618865
metab_100009343	1-linoleoyl-2-linolenoyl-GPC (18:2/18:3)*		Lipid	Phosphatidylcholine (PC)	Species.ovatus	0.0370416	0.0112313	0.00101218	922	0.0619195
metab_100009038	myristoyl dihydrosphingomyelin (d18:0/14:0)*		Lipid	Dihydrosphingomyelins	Species.bartlettii	0.0187806	0.00569453	0.00101237	922	0.0619232
metab_100009162	1-(1-enyl-palmitoyl)-2-palmitoyl-GPC (P-16:0/16:0)*		Lipid	Plasmalogen	genus.NK4A214.group	0.0228432	0.00692647	0.00101254	922	0.0619254
metab_100001988	5alpha-pregnan-3beta,20alpha-diol disulfate		Lipid	Progestin Steroids	genus.Bifidobacterium	-0.0345225	0.0104681	0.00101283	922	0.0619266
metab_999922162	X - 22162		NA	NA	genus.Lachnospiraceae.ND3007.group	0.0269288	0.00816545	0.0010128	922	0.0619266
metab_181	laurate (12:0)		Lipid	Medium Chain Fatty Acid	Species.merdae	0.0284446	0.00862542	0.00101323	922	0.0619427
metab_100015744	ceramide (d18:2/24:1, d18:1/24:2)*		Lipid	Ceramides	Species.prausnitzii	0.0336477	0.0102034	0.00101344	922	0.0619473
metab_100001405	1-methylxanthine		Xenobiotics	Xanthine Metabolism	genus.Lachnospiraceae.UCG.009	-0.127628	0.0387034	0.0010139	922	0.0619593
metab_999912283	X - 12283		NA	NA	genus.Faecalibacterium	0.0623386	0.0189042	0.00101379	922	0.0619593
metab_100000010	3-phenylpropionate (hydrocinnamate)		Xenobiotics	Benzoate Metabolism	Species.magna	-0.272048	0.0825015	0.00101423	922	0.061971
metab_100001415	N6-carbamoylthreonyladenosine		Nucleotide	Purine Metabolism, Adenine containing	Species.hathewayi	-0.0268071	0.00812985	0.00101466	922	0.0619808
metab_100002122	3-hydroxyhippurate		Xenobiotics	Benzoate Metabolism	order.Clostridiales	0.0587448	0.0178156	0.00101459	922	0.0619808
metab_100002873	1-lignoceroyl-GPC (24:0)		Lipid	Lysophospholipid	family..Clostridium..methylpentosum.group	-0.0319554	0.00969147	0.001015	922	0.0619913
metab_999913695	X - 13695		NA	NA	family.Clostridiaceae	0.0335362	0.010171	0.00101514	922	0.0619913
metab_999921364	X - 21364		NA	NA	Species.colihominis	-0.0689671	0.0209169	0.00101528	922	0.0619913
metab_999926111	X - 26111		NA	NA	genus.Atopobium	-0.245283	0.074392	0.00101537	922	0.0619913
metab_100001405	1-methylxanthine		Xenobiotics	Xanthine Metabolism	order.Opitutales	-0.213712	0.0648204	0.00101603	922	0.0620199
metab_100004295	2-piperidinone		Xenobiotics	Food Component/Plant	genus.Flavonifractor	0.062564	0.0189762	0.0010161	922	0.0620199
metab_100000861	2,3-dihydroxypyridine		Xenobiotics	Food Component/Plant	genus.Lactonifactor	-0.122475	0.0371489	0.00101649	922	0.0620356
metab_999913431	X - 13431		NA	NA	Species.isoflavoniconvertens	0.0538441	0.0163325	0.0010169	922	0.0620464
metab_999917354	X - 17354		NA	NA	genus.UCG.003	0.0491737	0.0149159	0.00101694	922	0.0620464
metab_100002106	sphingomyelin (d18:1/18:1, d18:2/18:0)		Lipid	Sphingomyelins	Species.prausnitzii	0.0231294	0.00701605	0.00101728	922	0.0620589
metab_917	asparagine		Amino Acid	Alanine and Aspartate Metabolism	genus.Christensenellaceae.R.7.group	0.0163667	0.00496498	0.00101801	922	0.0620954
metab_100022006	bilirubin degradation product, C17H18N2O4 (2)**		Partially Characterized Molecules	Partially Characterized Molecules	Species.bromii	-0.018888	0.00572998	0.00101833	922	0.0621015
metab_999912816	X - 12816		NA	NA	genus.Family.XIII.AD3011.group	0.0776247	0.0235488	0.00101838	922	0.0621015
metab_100002014	5alpha-pregnan-3beta,20alpha-diol monosulfate (2)		Lipid	Progestin Steroids	class.Actinobacteria	-0.0347635	0.0105463	0.00101858	922	0.0621054
metab_999923639	X - 23639		NA	NA	Species.ramosum	-0.0401587	0.0121834	0.00101892	922	0.0621178
metab_999917354	X - 17354		NA	NA	genus.Candidatus.Soleaferrea	-0.0895541	0.02717	0.00101932	922	0.0621341
metab_999921834	X - 21834		NA	NA	Species.glucerasea	0.111034	0.0336884	0.00101985	922	0.0621582
metab_100004601	1H-indole-7-acetic acid		Xenobiotics	Bacterial/Fungal	family.Actinomycetaceae	-0.108295	0.0328597	0.0010207	922	0.0622017
metab_999926119	X - 26119		NA	NA	genus.Lachnospiraceae.AC2044.group	0.0348199	0.0105657	0.00102109	922	0.0622176
metab_100001178	3-carboxy-4-methyl-5-propyl-2-furanpropanoate (CMPF)		Lipid	Fatty Acid, Dicarboxylate	genus.Erysipelatoclostridium	-0.0692929	0.0210266	0.0010214	922	0.0622281
metab_1258	anthranilate		Amino Acid	Tryptophan Metabolism	family.Akkermansiaceae	0.0194884	0.0059139	0.00102184	922	0.0622392
metab_999923636	X - 23636		NA	NA	Species.secunda	-0.07046	0.0213816	0.00102185	922	0.0622392
metab_100001083	indolepropionate		Amino Acid	Tryptophan Metabolism	family.Hafniaceae	-0.144524	0.043858	0.00102221	922	0.062253
metab_100020550	deoxycholic acid glucuronide		Lipid	Secondary Bile Acid Metabolism	genus.Clostridium.sensu.stricto.1	0.0450691	0.0136775	0.00102272	922	0.0622757
metab_100001334	N-acetylproline		Amino Acid	Urea cycle; Arginine and Proline Metabolism	Species.formigenes	-0.0765157	0.0232214	0.00102295	922	0.0622812
metab_533	urea		Amino Acid	Urea cycle; Arginine and Proline Metabolism	genus.Christensenellaceae.R.7.group	0.0224661	0.00681828	0.0010232	922	0.0622885
metab_100004329	sphingomyelin (d18:2/16:0, d18:1/16:1)*		Lipid	Sphingomyelins	genus.Rothia	-0.0806087	0.024465	0.00102368	922	0.0623092
metab_100009009	1-(1-enyl-palmitoyl)-2-linoleoyl-GPC (P-16:0/18:2)*		Lipid	Plasmalogen	genus.Hungatella	-0.0328027	0.00995585	0.00102383	922	0.06231
metab_999923639	X - 23639		NA	NA	order.Micrococcales	-0.0902117	0.0273816	0.00102455	922	0.0623458
metab_100020536	4-ethylcatechol sulfate		Xenobiotics	Benzoate Metabolism	genus.Erysipelatoclostridium	-0.0546289	0.016582	0.00102508	922	0.0623628
metab_1268	gamma-glutamylleucine		Peptide	Gamma-glutamyl Amino Acid	Species.prausnitzii	0.0218168	0.00662227	0.0010251	922	0.0623628
metab_999918901	X - 18901		NA	NA	Species.pleomorphus	-0.249107	0.0756165	0.00102549	922	0.0623784
metab_512	taurine		Amino Acid	Methionine, Cysteine, SAM and Taurine Metabolism	genus.Sellimonas	-0.0210205	0.00638103	0.00102599	922	0.0624004
metab_100002122	3-hydroxyhippurate		Xenobiotics	Benzoate Metabolism	class.Actinobacteria	0.0574472	0.0174394	0.00102634	922	0.0624134
metab_100000269	glycerophosphorylcholine (GPC)		Lipid	Phospholipid Metabolism	family.Christensenellaceae	0.0261927	0.00795154	0.00102661	922	0.062414
metab_100001092	trigonelline (N'-methylnicotinate)		Cofactors and Vitamins	Nicotinate and Nicotinamide Metabolism	order.Opitutales	-0.215122	0.0653062	0.00102658	922	0.062414
metab_100001415	N6-carbamoylthreonyladenosine		Nucleotide	Purine Metabolism, Adenine containing	family.Micrococcaceae	-0.0687043	0.0208584	0.00102731	922	0.0624479
metab_338	gluconate		Xenobiotics	Food Component/Plant	family..Eubacterium..coprostanoligenes.group	0.0376462	0.0114311	0.00102926	922	0.0625584
metab_100004182	3b-hydroxy-5-cholenoic acid		Lipid	Secondary Bile Acid Metabolism	Species.bacterium.1	0.0206709	0.00627702	0.00102996	922	0.0625869
metab_100006295	sphingomyelin (d18:1/22:1, d18:2/22:0, d16:1/24:1)*		Lipid	Sphingomyelins	Species.catus	0.0210136	0.00638118	0.00103014	922	0.0625869
metab_799	betaine		Amino Acid	Glycine, Serine and Threonine Metabolism	Species.ramosum	-0.0299856	0.00910569	0.00103013	922	0.0625869
metab_100000442	quinate		Xenobiotics	Food Component/Plant	genus.Anaerofustis	-0.180605	0.0548466	0.00103066	922	0.0626105
metab_100001396	7-methylxanthine		Xenobiotics	Xanthine Metabolism	genus.Faecalibacterium	0.0791566	0.0240389	0.00103088	922	0.0626157
metab_100015791	sphingomyelin (d18:2/23:1)*		Lipid	Sphingomyelins	genus.UCG.005	0.0292896	0.00889565	0.0010319	922	0.0626695
metab_100006375	3-methoxycatechol sulfate (1)		Xenobiotics	Benzoate Metabolism	genus.Dialister	0.0526507	0.0159915	0.00103243	922	0.0626933
metab_100015966	carotene diol (1)		Cofactors and Vitamins	Vitamin A Metabolism	family.UCG.010	0.0319544	0.00970578	0.00103288	922	0.0627123
metab_100001662	deoxycarnitine		Lipid	Carnitine Metabolism	Species.ramosum	-0.0351593	0.0106803	0.00103403	922	0.0627741
metab_100015967	carotene diol (2)		Cofactors and Vitamins	Vitamin A Metabolism	genus.Phocea	-0.07883	0.0239464	0.0010342	922	0.062776
metab_100001162	propionylcarnitine (C3)		Lipid	Fatty Acid Metabolism (also BCAA Metabolism)	family.Prevotellaceae	0.0179304	0.00544691	0.00103455	922	0.062789
metab_100015797	heneicosapentaenoate (21:5n3)		Lipid	Long Chain Polyunsaturated Fatty Acid (n3 and n6)	genus.Eubacterium	-0.136347	0.0414207	0.00103488	922	0.0628008
metab_100021324	3,5-dichloro-2,6-dihydroxybenzoic acid		Xenobiotics	Chemical	order.Christensenellales	0.0402699	0.0122341	0.00103546	922	0.0628275
metab_100015968	carotene diol (3)		Cofactors and Vitamins	Vitamin A Metabolism	genus.Blautia	-0.0727385	0.0221015	0.00103722	922	0.062926
metab_100008999	1-(1-enyl-stearoyl)-2-arachidonoyl-GPE (P-18:0/20:4)*		Lipid	Plasmalogen	Species.formicigenerans	0.0305003	0.0092677	0.00103752	922	0.062936
metab_100000961	homoarginine		Amino Acid	Urea cycle; Arginine and Proline Metabolism	Species.mucilaginosa	-0.133833	0.0406701	0.0010387	922	0.0629995
metab_100001170	3-hydroxy-2-ethylpropionate		Amino Acid	Leucine, Isoleucine and Valine Metabolism	genus.Rothia	-0.0840395	0.0255404	0.0010396	922	0.0630128
metab_100002253	cinnamoylglycine		Xenobiotics	Food Component/Plant	genus.Weissella	-0.198907	0.0604491	0.00103948	922	0.0630128
metab_100008956	sphingomyelin (d18:2/23:0, d18:1/23:1, d17:1/24:1)*		Lipid	Sphingomyelins	Species.bartlettii	0.0182576	0.00554851	0.00103933	922	0.0630128
metab_512	taurine		Amino Acid	Methionine, Cysteine, SAM and Taurine Metabolism	Species.formicigenerans	0.0206622	0.00627919	0.00103913	922	0.0630128
metab_999924243	X - 24243		NA	NA	class.Saccharimonadia	0.0922081	0.0280224	0.00103941	922	0.0630128
metab_100006314	sphingomyelin (d17:1/16:0, d18:1/15:0, d16:1/17:0)*		Lipid	Sphingomyelins	Species.bartlettii	0.0170016	0.00516723	0.00104026	922	0.0630199
metab_100006375	3-methoxycatechol sulfate (1)		Xenobiotics	Benzoate Metabolism	Species.dispar	0.126117	0.0383299	0.00104017	922	0.0630199
metab_355	histidine		Amino Acid	Histidine Metabolism	Species.prausnitzii	0.0147308	0.00447705	0.00104018	922	0.0630199
metab_999917653	X - 17653		NA	NA	genus.Sellimonas	-0.0372722	0.0113278	0.00104008	922	0.0630199
metab_100001170	3-hydroxy-2-ethylpropionate		Amino Acid	Leucine, Isoleucine and Valine Metabolism	family.Bacillaceae	-0.0839262	0.0255095	0.00104129	922	0.0630428
metab_100001468	N1-Methyl-2-pyridone-5-carboxamide		Cofactors and Vitamins	Nicotinate and Nicotinamide Metabolism	genus.Rothia	-0.111793	0.0339798	0.0010413	922	0.0630428
metab_100004601	1H-indole-7-acetic acid		Xenobiotics	Bacterial/Fungal	genus.Blautia	-0.0849762	0.025829	0.00104146	922	0.0630428
metab_100015745	glycosyl ceramide (d18:2/24:1, d18:1/24:2)*		Lipid	Hexosylceramides (HCER)	genus.Intestinibacter	0.0187519	0.00569958	0.0010411	922	0.0630428
metab_100020419	1-carboxyethylphenylalanine	N-lactoyl phenylalanine	Amino Acid	Phenylalanine Metabolism	Species.tayi	0.0478069	0.0145312	0.00104144	922	0.0630428
metab_999921286	X - 21286		NA	NA	genus.Granulicatella	-0.114215	0.0347143	0.0010408	922	0.0630428
metab_100000711	4-acetylphenol sulfate		Xenobiotics	Benzoate Metabolism	order.Christensenellales	0.0478131	0.0145336	0.00104191	922	0.0630614
metab_100003470	pregnanediol-3-glucuronide		Lipid	Progestin Steroids	family.Peptococcaceae	0.0456986	0.0138911	0.00104214	922	0.0630671
metab_100020276	sphingomyelin (d17:1/14:0, d16:1/15:0)*		Lipid	Sphingomyelins	order.Christensenellales	0.0335704	0.0102048	0.00104246	922	0.0630782
metab_999912306	X - 12306		NA	NA	Species.bacterium.2	0.0502026	0.0152609	0.00104265	922	0.0630814
metab_999923739	X - 23739		NA	NA	Species.eutactus	0.0137902	0.00419233	0.00104347	922	0.0631232
metab_100002122	3-hydroxyhippurate		Xenobiotics	Benzoate Metabolism	Species.sanguinis	0.0604206	0.0183689	0.00104389	922	0.0631317
metab_999911850	X - 11850		NA	NA	Species.muciniphila	0.0905728	0.0275356	0.00104384	922	0.0631317
metab_999917654	X - 17654		NA	NA	genus..Eubacterium..siraeum.group	0.0245265	0.0074566	0.00104408	922	0.063135
metab_100008921	1-palmitoyl-2-stearoyl-GPC (16:0/18:0)		Lipid	Phosphatidylcholine (PC)	Species.prausnitzii	0.0260571	0.0079222	0.0010445	922	0.0631521
metab_1668	taurodeoxycholate		Lipid	Secondary Bile Acid Metabolism	genus.Romboutsia	-0.0520617	0.0158288	0.00104472	922	0.0631572
metab_100009130	1-oleoyl-2-docosahexaenoyl-GPC (18:1/22:6)*		Lipid	Phosphatidylcholine (PC)	Species.bromii	-0.0137539	0.00418212	0.00104591	922	0.0632164
metab_100020819	glycoursodeoxycholic acid sulfate (1)		Lipid	Secondary Bile Acid Metabolism	Species.urinimassiliense	0.243061	0.0739078	0.00104602	922	0.0632164
metab_1135	ursodeoxycholate		Lipid	Secondary Bile Acid Metabolism	Species.intestinalis.2	0.0907623	0.0275987	0.00104624	922	0.0632164
metab_999912216	X - 12216		NA	NA	genus.Megamonas	-0.114608	0.0348495	0.00104625	922	0.0632164
metab_823	pyruvate		Carbohydrate	Glycolysis, Gluconeogenesis, and Pyruvate Metabolism	genus.Veillonella	-0.0341787	0.0103933	0.00104663	922	0.0632311
metab_999911850	X - 11850		NA	NA	order.Desulfovibrionales	0.108681	0.0330495	0.00104707	922	0.0632499
metab_100015789	sphingomyelin (d18:2/24:2)*		Lipid	Sphingomyelins	Species.sanguinis	0.019458	0.00591731	0.00104742	922	0.0632625
metab_100000010	3-phenylpropionate (hydrocinnamate)		Xenobiotics	Benzoate Metabolism	genus.Ligilactobacillus	-0.084407	0.0256723	0.00104912	922	0.0633405
metab_477	pristanate		Lipid	Fatty Acid, Branched	Species.massiliensis.5	-0.0855951	0.0260335	0.00104904	922	0.0633405
metab_999912830	X - 12830		NA	NA	class.Clostridia	0.198169	0.060272	0.00104891	922	0.0633405
metab_100001868	4-allylphenol sulfate		Xenobiotics	Food Component/Plant	genus..Eubacterium..xylanophilum.group	0.0468567	0.0142519	0.00104956	922	0.0633588
metab_100001404	indolebutyrate		Amino Acid	Tryptophan Metabolism	genus.UCG.005	0.0315425	0.00959443	0.00105014	922	0.0633851
metab_339	glutarate (C5-DC)		Lipid	Fatty Acid, Dicarboxylate	genus.Family.XIII.AD3011.group	-0.0480748	0.0146234	0.00105039	922	0.0633922
metab_100019794	hydroxy-CMPF*		Lipid	Fatty Acid, Dicarboxylate	genus..Eubacterium..eligens.group	0.052397	0.0159385	0.00105065	922	0.0633993
metab_100001162	propionylcarnitine (C3)		Lipid	Fatty Acid Metabolism (also BCAA Metabolism)	Species.colihominis	-0.0604911	0.0184011	0.00105093	922	0.0634083
metab_503	serine		Amino Acid	Glycine, Serine and Threonine Metabolism	order.Micrococcales	-0.0689032	0.0209625	0.00105239	922	0.0634877
metab_100001033	beta-sitosterol		Lipid	Sterol	Species.glucerasea	-0.066078	0.0201047	0.00105344	922	0.0635429
metab_98	kynurenate		Amino Acid	Tryptophan Metabolism	family.Christensenellaceae	0.0247063	0.00751741	0.00105399	922	0.0635596
metab_999917612	X - 17612		NA	NA	Species.shahii	0.0482203	0.0146719	0.00105388	922	0.0635596
metab_999924243	X - 24243		NA	NA	genus.Family.XIII.UCG.001	-0.0547531	0.0166603	0.0010544	922	0.0635757
metab_100008984	1-palmitoyl-2-palmitoleoyl-GPC (16:0/16:1)*		Lipid	Phosphatidylcholine (PC)	genus.Limosilactobacillus	0.0513134	0.0156145	0.00105498	922	0.0635946
metab_999918901	X - 18901		NA	NA	genus.Phocea	-0.159648	0.0485801	0.00105491	922	0.0635946
metab_100001170	3-hydroxy-2-ethylpropionate		Amino Acid	Leucine, Isoleucine and Valine Metabolism	genus.UCG.005	0.0219151	0.00666925	0.001056	922	0.0636475
metab_100008955	tricosanoyl sphingomyelin (d18:1/23:0)*		Lipid	Sphingomyelins	genus.NK4A214.group	0.0216198	0.0065796	0.00105641	922	0.0636475
metab_999921842	X - 21842		NA	NA	genus.Acetanaerobacterium	-0.167027	0.0508307	0.00105619	922	0.0636475
metab_999924462	X - 24462		NA	NA	Species.stercoris.1	-0.0284001	0.00864305	0.0010564	922	0.0636475
metab_100000840	tartronate (hydroxymalonate)		Xenobiotics	Food Component/Plant	family.Micrococcaceae	-0.102137	0.0310844	0.00105674	922	0.0636589
metab_100004182	3b-hydroxy-5-cholenoic acid		Lipid	Secondary Bile Acid Metabolism	Species.fermentans	-0.0508489	0.0154759	0.00105713	922	0.0636741
metab_100004601	1H-indole-7-acetic acid		Xenobiotics	Bacterial/Fungal	order.Eubacteriales	-0.0760343	0.0231423	0.00105783	922	0.0637079
metab_1104	methyl indole-3-acetate		Xenobiotics	Food Component/Plant	family.vadinBE97	-0.128722	0.0391804	0.00105836	922	0.0637314
metab_999912216	X - 12216		NA	NA	genus.Christensenella	-0.114096	0.0347291	0.0010586	922	0.0637376
metab_100008957	sphingomyelin (d18:2/24:1, d18:1/24:2)*		Lipid	Sphingomyelins	genus.UCG.005	0.022312	0.00679162	0.00105884	922	0.063744
metab_100001624	3-(3-hydroxyphenyl)propionate		Xenobiotics	Benzoate Metabolism	genus.Dialister	0.055116	0.0167773	0.00105909	922	0.0637464
metab_999921842	X - 21842		NA	NA	family.Ethanoligenenaceae	-0.16179	0.0492489	0.00105916	922	0.0637464
metab_100015789	sphingomyelin (d18:2/24:2)*		Lipid	Sphingomyelins	Species.massiliensis.8	-0.0607034	0.0184784	0.00105934	922	0.0637482
metab_999926119	X - 26119		NA	NA	genus.Lactonifactor	-0.107353	0.032679	0.00105947	922	0.0637482
metab_100002488	isoursodeoxycholate		Lipid	Secondary Bile Acid Metabolism	order.Micrococcales	0.217163	0.0661129	0.0010607	922	0.0637728
metab_100002613	pantoate		Cofactors and Vitamins	Pantothenate and CoA Metabolism	Species.sedimentorum	0.0378407	0.0115198	0.00106029	922	0.0637728
metab_100006082	4-hydroxychlorothalonil		Xenobiotics	Chemical	genus.UCG.005	0.0334211	0.0101746	0.00106062	922	0.0637728
metab_100009027	sphingomyelin (d18:0/18:0, d19:0/17:0)*		Lipid	Dihydrosphingomyelins	class.Bacteroidia	0.058365	0.017768	0.00106029	922	0.0637728
metab_999912283	X - 12283		NA	NA	genus.Oscillospira	-0.0467431	0.0142303	0.00106065	922	0.0637728
metab_999921821	X - 21821		NA	NA	genus.Lachnospiraceae.FCS020.group	0.0433462	0.0131961	0.00106051	922	0.0637728
metab_100001590	isobutyrylglycine		Amino Acid	Leucine, Isoleucine and Valine Metabolism	genus.UCG.002	0.0287907	0.00876522	0.001061	922	0.0637767
metab_100006644	taurodeoxycholic acid 3-sulfate		Lipid	Secondary Bile Acid Metabolism	order.Bacteroidales	0.0860415	0.0261951	0.00106104	922	0.0637767
metab_100002989	oleoyl-linoleoyl-glycerol (18:1/18:2) [1]		Lipid	Diacylglycerol	Species.prausnitzii	0.0423614	0.0128979	0.00106206	922	0.0638297
metab_100001022	threonate		Cofactors and Vitamins	Ascorbate and Aldarate Metabolism	family.Veillonellaceae	-0.0241407	0.00735047	0.00106252	922	0.0638482
metab_100001033	beta-sitosterol		Lipid	Sterol	genus.Terrisporobacter	0.0286648	0.00872807	0.00106265	922	0.0638482
metab_100000861	2,3-dihydroxypyridine		Xenobiotics	Food Component/Plant	genus.Streptococcus	-0.030034	0.0091453	0.00106309	922	0.0638579
metab_999912847	X - 12847		NA	NA	class.Negativicutes	-0.0572364	0.0174282	0.00106297	922	0.0638579
metab_100009045	phenylacetylglutamate		Peptide	Acetylated Peptides	genus.CHKCI001	-0.18812	0.0572831	0.00106331	922	0.0638631
metab_100001403	5-acetylamino-6-amino-3-methyluracil		Xenobiotics	Xanthine Metabolism	genus.Eggerthella	-0.0864523	0.0263263	0.00106391	922	0.0638908
metab_999913728	X - 13728		NA	NA	genus.Romboutsia	-0.0401581	0.0122292	0.00106428	922	0.0638965
metab_999922162	X - 22162		NA	NA	Species.bartlettii	0.0192345	0.00585744	0.00106428	922	0.0638965
metab_100000442	quinate		Xenobiotics	Food Component/Plant	genus.Phocea	-0.186049	0.0566596	0.00106479	922	0.0639049
metab_189	N6,N6,N6-trimethyllysine		Amino Acid	Lysine Metabolism	Species.colihominis	-0.0810099	0.0246709	0.00106484	922	0.0639049
metab_302	deoxycholate		Lipid	Secondary Bile Acid Metabolism	family.UCG.010	-0.0550545	0.0167663	0.00106477	922	0.0639049
metab_100002126	16a-hydroxy DHEA 3-sulfate		Lipid	Androgenic Steroids	genus.Defluviitaleaceae.UCG.011	0.0595934	0.0181497	0.00106555	922	0.0639325
metab_100020541	11beta-hydroxyandrosterone glucuronide		Lipid	Androgenic Steroids	genus.Lachnospiraceae.ND3007.group	0.0337725	0.0102858	0.00106557	922	0.0639325
metab_100002927	S-methylcysteine sulfoxide		Amino Acid	Methionine, Cysteine, SAM and Taurine Metabolism	genus.NK4A214.group	0.0441829	0.0134567	0.00106588	922	0.0639424
metab_100015792	sphingomyelin (d18:1/25:0, d19:0/24:1, d20:1/23:0, d19:1/24:0)*		Lipid	Sphingomyelins	Species.ramosum	-0.0474675	0.0144573	0.00106605	922	0.0639444
metab_100000711	4-acetylphenol sulfate		Xenobiotics	Benzoate Metabolism	Species.colihominis	-0.0915471	0.0278841	0.00106666	922	0.0639537
metab_100001106	1,3-dimethylurate		Xenobiotics	Xanthine Metabolism	genus.Lachnospiraceae.UCG.009	-0.124186	0.0378254	0.00106667	922	0.0639537
metab_100008955	tricosanoyl sphingomyelin (d18:1/23:0)*		Lipid	Sphingomyelins	genus.Christensenellaceae.R.7.group	0.0229805	0.00699966	0.00106682	922	0.0639537
metab_100015965	ethyl alpha-glucopyranoside		Xenobiotics	Food Component/Plant	Species.hominis	-0.0514769	0.0156792	0.0010667	922	0.0639537
metab_999921834	X - 21834		NA	NA	order.Acidaminococcales	-0.0427869	0.0130326	0.0010669	922	0.0639537
metab_100001400	1-methylurate		Xenobiotics	Xanthine Metabolism	genus.DTU089	0.0561323	0.017099	0.00106796	922	0.0640091
metab_999926109	X - 26109		NA	NA	genus.Akkermansia	0.0340571	0.0103746	0.00106812	922	0.0640101
metab_100001126	gamma-glutamylvaline		Peptide	Gamma-glutamyl Amino Acid	Species.prausnitzii	0.0342228	0.0104254	0.00106847	922	0.064023
metab_999919141	X - 19141		NA	NA	genus.Lachnospiraceae.UCG.009	-0.0872126	0.0265697	0.00106939	922	0.0640702
metab_100001657	glycolithocholate sulfate*		Lipid	Secondary Bile Acid Metabolism	genus.Lachnospiraceae.ND3007.group	0.0523626	0.015953	0.00106978	922	0.064085
metab_100003470	pregnanediol-3-glucuronide		Lipid	Progestin Steroids	genus.Enterobacter	-0.12746	0.038836	0.00107086	922	0.0641412
metab_100015786	sphingomyelin (d18:0/20:0, d16:0/22:0)*		Lipid	Dihydrosphingomyelins	genus.Faecalibacterium	0.0447854	0.0136459	0.001071	922	0.0641416
metab_100001423	4-hydroxyhippurate		Xenobiotics	Benzoate Metabolism	genus.Anaerofustis	0.104678	0.031896	0.0010715	922	0.0641629
metab_100010916	palmitoyl-oleoyl-glycerol (16:0/18:1) [1]*		Lipid	Diacylglycerol	genus.Marvinbryantia	-0.0372264	0.0113438	0.00107215	922	0.0641939
metab_100001269	campesterol		Lipid	Sterol	Species.stercoris.1	-0.0388782	0.0118472	0.00107232	922	0.0641956
metab_999912816	X - 12816		NA	NA	family.Hydrogenoanaerobacterium	-0.138148	0.0421014	0.00107344	922	0.0642539
metab_100001994	androstenediol (3beta,17beta) disulfate (2)		Lipid	Androgenic Steroids	Species.intestinalis.2	-0.0543472	0.0165628	0.00107364	922	0.0642577
metab_100002185	indole-3-carboxylate		Amino Acid	Tryptophan Metabolism	genus.Intestinimonas	0.0198422	0.00604774	0.00107496	922	0.0643287
metab_100001397	1,3,7-trimethylurate		Xenobiotics	Xanthine Metabolism	family.Actinomycetaceae	-0.17503	0.0533488	0.00107518	922	0.0643335
metab_999924947	X - 24947		NA	NA	genus.Acetanaerobacterium	-0.173019	0.0527365	0.00107535	922	0.0643352
metab_100006126	4-vinylguaiacol sulfate		Xenobiotics	Food Component/Plant	genus.Lachnospiraceae.UCG.010	-0.0543767	0.0165746	0.00107569	922	0.0643472
metab_100001403	5-acetylamino-6-amino-3-methyluracil		Xenobiotics	Xanthine Metabolism	order.Christensenellales	0.0685473	0.0208958	0.00107679	922	0.0644049
metab_100006614	adipoylcarnitine (C6-DC)		Lipid	Fatty Acid Metabolism (Acyl Carnitine, Dicarboxylate)	order.Christensenellales	0.0418304	0.0127516	0.00107695	922	0.0644059
metab_100000711	4-acetylphenol sulfate		Xenobiotics	Benzoate Metabolism	genus.Christensenellaceae.R.7.group	0.0407278	0.0124163	0.00107771	922	0.0644343
metab_100006292	sphingomyelin (d18:1/20:1, d18:2/20:0)*		Lipid	Sphingomyelins	genus.Christensenellaceae.R.7.group	0.0179355	0.00546789	0.00107784	922	0.0644343
metab_999912407	X - 12407		NA	NA	order.Christensenellales	0.0755828	0.023042	0.0010776	922	0.0644343
metab_100001657	glycolithocholate sulfate*		Lipid	Secondary Bile Acid Metabolism	genus.Acetanaerobacterium	-0.182472	0.0556336	0.00107887	922	0.0644791
metab_100015789	sphingomyelin (d18:2/24:2)*		Lipid	Sphingomyelins	Species.parvulum	-0.0904312	0.0275715	0.00107887	922	0.0644791
metab_100006082	4-hydroxychlorothalonil		Xenobiotics	Chemical	Species.mucilaginosa	-0.137168	0.0418222	0.00107921	922	0.0644846
metab_100020502	sulfate of piperine metabolite C18H21NO3 (1)*		Xenobiotics	Food Component/Plant	Species.fairfieldensis	-0.200994	0.0612827	0.00107924	922	0.0644846
metab_100020823	lithocholate sulfate (1)		Lipid	Secondary Bile Acid Metabolism	genus.Enterobacter	-0.162213	0.0494608	0.00107983	922	0.0645111
metab_100001064	glycolithocholate		Lipid	Secondary Bile Acid Metabolism	genus.NK4A214.group	0.0480406	0.0146505	0.00108177	922	0.0646187
metab_100002488	isoursodeoxycholate		Lipid	Secondary Bile Acid Metabolism	Species.bicirculans	-0.0444485	0.0135554	0.00108208	922	0.0646244
metab_100006191	p-cresol glucuronide*		Amino Acid	Tyrosine Metabolism	genus.Roseburia	-0.114199	0.0348271	0.00108214	922	0.0646244
metab_100002107	palmitoyl sphingomyelin (d18:1/16:0)		Lipid	Sphingomyelins	genus.Phocea	-0.04015	0.0122447	0.00108238	922	0.0646303
metab_100001810	dimethylarginine (SDMA + ADMA)		Amino Acid	Urea cycle; Arginine and Proline Metabolism	genus.Rothia	-0.090284	0.027536	0.00108311	922	0.0646545
metab_100002528	sulfate*		Xenobiotics	Chemical	genus.Anaerotruncus	-0.0305506	0.00931783	0.00108324	922	0.0646545
metab_999912216	X - 12216		NA	NA	family.Monoglobaceae	-0.0684544	0.0208779	0.00108296	922	0.0646545
metab_999917325	X - 17325		NA	NA	family.Pseudomonadaceae	-0.165522	0.0504841	0.00108335	922	0.0646545
metab_100021839	2-methoxyhydroquinone sulfate (1)		Xenobiotics	Benzoate Metabolism	family.Acidaminococcaceae	-0.0440195	0.0134261	0.00108358	922	0.06466
metab_100005403	etiocholanolone glucuronide		Lipid	Androgenic Steroids	order.Micrococcales	-0.152973	0.0466714	0.00108732	922	0.0648748
metab_1022	picolinate		Amino Acid	Tryptophan Metabolism	Species.tanakaei	-0.0803055	0.0245015	0.00108764	922	0.0648853
metab_100001397	1,3,7-trimethylurate		Xenobiotics	Xanthine Metabolism	genus.Weissella	-0.194198	0.0592516	0.00108787	922	0.0648906
metab_100001452	isovalerylglycine		Amino Acid	Leucine, Isoleucine and Valine Metabolism	order.Actinomycetales	-0.0777396	0.0237203	0.00108852	922	0.0649129
metab_999917654	X - 17654		NA	NA	genus.Actinomyces	-0.0846975	0.0258433	0.00108847	922	0.0649129
metab_999921821	X - 21821		NA	NA	family.Erysipelotrichaceae	-0.0416701	0.0127147	0.00108866	922	0.064913
metab_100000936	3-methyl-2-oxobutyrate		Amino Acid	Leucine, Isoleucine and Valine Metabolism	Species.hathewayi	-0.02477	0.00755845	0.00108932	922	0.0649284
metab_100004635	methionine sulfone		Amino Acid	Methionine, Cysteine, SAM and Taurine Metabolism	genus.Enterobacter	-0.0910933	0.0277961	0.00108908	922	0.0649284
metab_999917354	X - 17354		NA	NA	genus.Clostridium.sensu.stricto.1	0.0416167	0.0126993	0.00108948	922	0.0649284
metab_999924494	X - 24494		NA	NA	genus.Hafnia.Obesumbacterium	-0.0975334	0.0297622	0.00108947	922	0.0649284
metab_100006098	3-hydroxypyridine sulfate		Xenobiotics	Chemical	genus.Lachnospiraceae.UCG.010	-0.0540825	0.0165037	0.00108989	922	0.0649439
metab_999912411	X - 12411		NA	NA	genus.Anaerostipes	-0.0533264	0.0162737	0.00109041	922	0.0649624
metab_999918913	X - 18913		NA	NA	Species.omnicolens	0.131078	0.0400014	0.00109048	922	0.0649624
metab_213	N6-methyladenosine		Nucleotide	Purine Metabolism, Adenine containing	Species.prausnitzii	0.0318986	0.00973471	0.00109063	922	0.0649633
metab_100020975	3-hydroxy-2-methylpyridine sulfate		Xenobiotics	Chemical	genus.Butyrivibrio	0.0628509	0.0191815	0.00109118	922	0.0649876
metab_100002488	isoursodeoxycholate		Lipid	Secondary Bile Acid Metabolism	genus..Eubacterium..siraeum.group	-0.0501005	0.015291	0.00109183	922	0.0650177
metab_100000453	paraxanthine		Xenobiotics	Xanthine Metabolism	genus.Actinomyces	-0.164281	0.0501425	0.00109257	922	0.0650249
metab_100000870	saccharin		Xenobiotics	Food Component/Plant	genus.Marvinbryantia	-0.0668037	0.0203915	0.00109344	922	0.0650249
metab_100001296	stachydrine		Xenobiotics	Food Component/Plant	genus.Pseudomonas	-0.20772	0.0634035	0.00109303	922	0.0650249
metab_100001615	octadecanedioate (C18-DC)		Lipid	Fatty Acid, Dicarboxylate	family.Carnobacteriaceae	-0.0848114	0.025888	0.00109328	922	0.0650249
metab_100002875	1-(1-enyl-palmitoyl)-GPC (P-16:0)*		Lipid	Lysoplasmalogen	family.Puniceicoccaceae	-0.10994	0.0335576	0.00109309	922	0.0650249
metab_100003470	pregnanediol-3-glucuronide		Lipid	Progestin Steroids	order.Clostridia.vadinBB60.group	0.0507757	0.0154983	0.00109287	922	0.0650249
metab_100006642	glycodeoxycholate 3-sulfate		Lipid	Secondary Bile Acid Metabolism	Species.invisus	-0.0444496	0.0135676	0.00109303	922	0.0650249
metab_100020203	3-hydroxystachydrine*		Xenobiotics	Food Component/Plant	genus..Eubacterium..xylanophilum.group	0.0857016	0.0261585	0.00109268	922	0.0650249
metab_999921733	X - 21733		NA	NA	family.Bacillaceae	-0.17403	0.0531188	0.00109272	922	0.0650249
metab_999925828	X - 25828		NA	NA	Species.longum	-0.00968323	0.00295566	0.001093	922	0.0650249
metab_999926111	X - 26111		NA	NA	genus.Akkermansia	0.0548444	0.0167411	0.0010935	922	0.0650249
metab_999915486	X - 15486		NA	NA	genus..Ruminococcus..torques.group	0.0582358	0.017777	0.001094	922	0.0650466
metab_100001624	3-(3-hydroxyphenyl)propionate		Xenobiotics	Benzoate Metabolism	Species.longum	0.0551847	0.0168463	0.00109454	922	0.0650701
metab_999915503	X - 15503		NA	NA	genus.UCG.002	0.0227883	0.0069571	0.0010954	922	0.0651128
metab_1024	pantothenate		Cofactors and Vitamins	Pantothenate and CoA Metabolism	family.Marinifilaceae	-0.0281878	0.00860615	0.0010963	922	0.065154
metab_999926119	X - 26119		NA	NA	genus.Faecalicoccus	-0.118177	0.0360815	0.00109637	922	0.065154
metab_100001033	beta-sitosterol		Lipid	Sterol	genus..Ruminococcus..gnavus.group	-0.0285904	0.00872943	0.00109681	922	0.0651629
metab_100001034	indoleacetate		Amino Acid	Tryptophan Metabolism	family..Eubacterium..coprostanoligenes.group	0.0481667	0.0147065	0.00109673	922	0.0651629
metab_100015789	sphingomyelin (d18:2/24:2)*		Lipid	Sphingomyelins	Species.colihominis	-0.0515765	0.0157482	0.00109721	922	0.0651704
metab_999924243	X - 24243		NA	NA	genus.Eggerthella	0.0819158	0.0250119	0.0010972	922	0.0651704
metab_100001415	N6-carbamoylthreonyladenosine		Nucleotide	Purine Metabolism, Adenine containing	genus..Eubacterium..siraeum.group	0.0151952	0.00464001	0.00109811	922	0.0652152
metab_100005998	octadecanedioylcarnitine (C18-DC)*		Lipid	Fatty Acid Metabolism (Acyl Carnitine, Dicarboxylate)	genus.UCG.002	0.0284712	0.00869434	0.00109867	922	0.065238
metab_999915728	X - 15728		NA	NA	family.Actinomycetaceae	-0.202005	0.0616873	0.00109878	922	0.065238
metab_100001106	1,3-dimethylurate		Xenobiotics	Xanthine Metabolism	genus.Eggerthella	-0.0789246	0.0241032	0.0010996	922	0.0652732
metab_100002488	isoursodeoxycholate		Lipid	Secondary Bile Acid Metabolism	genus.Ligilactobacillus	-0.0784502	0.0239584	0.00109965	922	0.0652732
metab_100001417	phenylacetylglutamine		Peptide	Acetylated Peptides	class.Clostridia	-0.13826	0.0422251	0.00109993	922	0.0652813
metab_100000010	3-phenylpropionate (hydrocinnamate)		Xenobiotics	Benzoate Metabolism	Species.longoviformis	-0.2324	0.0709827	0.00110116	922	0.0653289
metab_100001624	3-(3-hydroxyphenyl)propionate		Xenobiotics	Benzoate Metabolism	genus.Christensenellaceae.R.7.group	-0.079197	0.0241894	0.00110115	922	0.0653289
metab_100020975	3-hydroxy-2-methylpyridine sulfate		Xenobiotics	Chemical	genus.Holdemania	-0.104268	0.0318468	0.00110108	922	0.0653289
metab_100000708	isovalerate (i5:0)		Amino Acid	Leucine, Isoleucine and Valine Metabolism	Species.prausnitzii	0.0251323	0.00767644	0.00110148	922	0.0653332
metab_100009045	phenylacetylglutamate		Peptide	Acetylated Peptides	genus.Faecalitalea	-0.0991338	0.0302796	0.00110151	922	0.0653332
metab_100010949	stearoyl-arachidonoyl-glycerol (18:0/20:4) [1]*		Lipid	Diacylglycerol	genus.Lachnospiraceae.ND3007.group	0.0307925	0.0094066	0.00110324	922	0.0654276
metab_100020515	2-naphthol sulfate		Xenobiotics	Chemical	order.Lachnospirales	0.175547	0.05363	0.00110401	922	0.0654641
metab_999922834	X - 22834		NA	NA	genus.UCG.003	-0.0408221	0.0124714	0.00110414	922	0.0654641
metab_100000672	1-myristoyl-2-palmitoyl-GPC (14:0/16:0)		Lipid	Phosphatidylcholine (PC)	genus.Adlercreutzia	0.0362883	0.0110868	0.00110474	922	0.0654832
metab_100000861	2,3-dihydroxypyridine		Xenobiotics	Food Component/Plant	genus.UCG.005	0.0376619	0.0115065	0.00110477	922	0.0654832
metab_100006108	phenylacetylcarnitine		Peptide	Acetylated Peptides	phylum.Firmicutes	-0.153189	0.046803	0.00110489	922	0.0654832
metab_100015965	ethyl alpha-glucopyranoside		Xenobiotics	Food Component/Plant	Species.colihominis	0.144429	0.0441285	0.0011055	922	0.0655108
metab_100006190	2-acetamidophenol sulfate		Xenobiotics	Food Component/Plant	genus.Lachnospiraceae.UCG.009	-0.138274	0.0422487	0.00110573	922	0.0655161
metab_100003434	imidazole propionate		Amino Acid	Histidine Metabolism	order.Bifidobacteriales	0.027063	0.0082695	0.00110663	922	0.0655608
metab_1258	anthranilate		Amino Acid	Tryptophan Metabolism	phylum.Actinobacteriota	-0.0289887	0.00885869	0.0011077	922	0.0656073
metab_999912544	X - 12544		NA	NA	phylum.Desulfobacterota	0.108843	0.0332612	0.00110756	922	0.0656073
metab_100009329	ascorbic acid 2-sulfate		Cofactors and Vitamins	Ascorbate and Aldarate Metabolism	genus.NK4A214.group	0.029019	0.00886847	0.00110844	922	0.0656432
metab_999921286	X - 21286		NA	NA	family.Erysipelotrichaceae	-0.0338439	0.0103434	0.00110887	922	0.06566
metab_100003397	trimethylamine N-oxide		Lipid	Phospholipid Metabolism	order.Methanobacteriales	-0.0958526	0.0292956	0.00110938	922	0.0656818
metab_100001403	5-acetylamino-6-amino-3-methyluracil		Xenobiotics	Xanthine Metabolism	genus.HT002	-0.238794	0.0729897	0.00111052	922	0.0657408
metab_100006191	p-cresol glucuronide*		Amino Acid	Tyrosine Metabolism	Species.urinimassiliense	-0.316201	0.0966574	0.00111154	922	0.0657847
metab_881	cytosine		Nucleotide	Pyrimidine Metabolism, Cytidine containing	genus.Alistipes	0.0463697	0.0141744	0.00111145	922	0.0657847
metab_999918913	X - 18913		NA	NA	Species.formicigenerans	0.03417	0.0104465	0.00111308	922	0.065867
metab_999912221	X - 12221		NA	NA	genus.Faecalitalea	-0.0911099	0.0278546	0.00111324	922	0.0658684
metab_100010918	oleoyl-oleoyl-glycerol (18:1/18:1) [1]*		Lipid	Diacylglycerol	genus.Faecalibacterium	0.0521337	0.0159394	0.00111394	922	0.065901
metab_100020851	3-ethylcatechol sulfate (1)		Xenobiotics	Food Component/Plant	genus.Enterobacter	-0.165058	0.0504674	0.00111455	922	0.0659288
metab_100020219	3-formylindole		Xenobiotics	Food Component/Plant	Species.colihominis	-0.0559544	0.0171092	0.00111514	922	0.0659542
metab_1002	allantoin		Nucleotide	Purine Metabolism, (Hypo)Xanthine/Inosine containing	Species.muciniphila	0.0127592	0.00390141	0.00111527	922	0.0659542
metab_100001405	1-methylxanthine		Xenobiotics	Xanthine Metabolism	genus..Ruminococcus..gnavus.group	-0.0470244	0.0143801	0.00111639	922	0.0660122
metab_100000961	homoarginine		Amino Acid	Urea cycle; Arginine and Proline Metabolism	Species.secunda	-0.0869802	0.0266008	0.00111748	922	0.0660514
metab_100001106	1,3-dimethylurate		Xenobiotics	Xanthine Metabolism	genus.NK4A214.group	0.0502348	0.0153629	0.00111731	922	0.0660514
metab_100006298	lignoceroyl sphingomyelin (d18:1/24:0)		Lipid	Sphingomyelins	Species.formicigenerans	0.0249365	0.00762623	0.00111746	922	0.0660514
metab_100005403	etiocholanolone glucuronide		Lipid	Androgenic Steroids	order.Lactobacillales	-0.0400411	0.0122467	0.00111866	922	0.0661124
metab_999912221	X - 12221		NA	NA	Species.crossotus	0.0373341	0.0114197	0.00111969	922	0.066165
metab_999921286	X - 21286		NA	NA	order.Chloroplast	-0.138045	0.0422263	0.00112007	922	0.0661707
metab_999923739	X - 23739		NA	NA	genus.Anaerotruncus	-0.03069	0.00938769	0.00112004	922	0.0661707
metab_100001605	catechol sulfate		Xenobiotics	Benzoate Metabolism	genus.CHKCI001	-0.146711	0.0448795	0.00112076	922	0.066203
metab_999922834	X - 22834		NA	NA	order.Victivallales	0.116669	0.0356903	0.00112097	922	0.0662068
metab_100019978	octadecenedioate (C18:1-DC)		Lipid	Fatty Acid, Dicarboxylate	genus.UCG.005	0.0323626	0.00990019	0.00112117	922	0.06621
metab_799	betaine		Amino Acid	Glycine, Serine and Threonine Metabolism	genus.Haemophilus	0.0247269	0.00756443	0.00112137	922	0.0662133
metab_100000442	quinate		Xenobiotics	Food Component/Plant	family.Saccharimonadaceae	-0.124307	0.038031	0.00112238	922	0.0662267
metab_100001279	hyocholate		Lipid	Secondary Bile Acid Metabolism	genus.Haemophilus	0.0543951	0.0166416	0.00112223	922	0.0662267
metab_100002107	palmitoyl sphingomyelin (d18:1/16:0)		Lipid	Sphingomyelins	genus.Christensenellaceae.R.7.group	0.0159977	0.00489437	0.00112231	922	0.0662267
metab_100008957	sphingomyelin (d18:2/24:1, d18:1/24:2)*		Lipid	Sphingomyelins	genus.Atopobium	-0.0783332	0.0239649	0.00112204	922	0.0662267
metab_100015625	glycosyl-N-behenoyl-sphingadienine (d18:2/22:0)*		Lipid	Hexosylceramides (HCER)	genus.Flavonifractor	-0.0276919	0.00847243	0.00112277	922	0.0662267
metab_100015839	dihomo-linoleoylcarnitine (C20:2)*		Lipid	Fatty Acid Metabolism (Acyl Carnitine, Polyunsaturated)	Species.bouchesdurhonensis	0.0523272	0.016009	0.00112228	922	0.0662267
metab_100019831	3-hydroxyphenylacetoylglutamine		Peptide	Acetylated Peptides	Species.plautii	-0.0411122	0.0125785	0.00112289	922	0.0662267
metab_1110	N-acetylalanine		Amino Acid	Alanine and Aspartate Metabolism	Species.formicigenerans	0.0213292	0.00652568	0.0011227	922	0.0662267
metab_999924556	X - 24556		NA	NA	genus..Eubacterium..xylanophilum.group	0.0289441	0.00885557	0.00112284	922	0.0662267
metab_100001313	gamma-glutamylmethionine		Peptide	Gamma-glutamyl Amino Acid	Species.formicigenerans	0.0258514	0.00790978	0.00112356	922	0.0662578
metab_100020823	lithocholate sulfate (1)		Lipid	Secondary Bile Acid Metabolism	genus.Lactiplantibacillus	-0.146044	0.044686	0.00112376	922	0.0662614
metab_100000840	tartronate (hydroxymalonate)		Xenobiotics	Food Component/Plant	family..Eubacterium..coprostanoligenes.group	0.0353385	0.010813	0.00112404	922	0.0662653
metab_100001315	p-cresol sulfate		Xenobiotics	Benzoate Metabolism	genus.Faecalicoccus	-0.161923	0.0495467	0.00112426	922	0.0662653
metab_999917690	X - 17690		NA	NA	Species.mayombei	0.245186	0.0750233	0.00112414	922	0.0662653
metab_1258	anthranilate		Amino Acid	Tryptophan Metabolism	genus.Colidextribacter	0.0225744	0.00690771	0.00112466	922	0.0662804
metab_100004110	3-methyl catechol sulfate (2)		Xenobiotics	Benzoate Metabolism	genus.Lachnospiraceae.AC2044.group	0.0525319	0.0160752	0.0011251	922	0.0662825
metab_100008954	palmitoyl dihydrosphingomyelin (d18:0/16:0)*		Lipid	Dihydrosphingomyelins	family.Micrococcaceae	-0.0852444	0.0260855	0.00112512	922	0.0662825
metab_999915728	X - 15728		NA	NA	genus.Lachnospiraceae.UCG.001	0.063234	0.01935	0.001125	922	0.0662825
metab_100001034	indoleacetate		Amino Acid	Tryptophan Metabolism	Species.obeum	0.0403407	0.0123458	0.00112639	922	0.0663448
metab_98	kynurenate		Amino Acid	Tryptophan Metabolism	Species.eutactus	0.014768	0.00451961	0.00112647	922	0.0663448
metab_100006644	taurodeoxycholic acid 3-sulfate		Lipid	Secondary Bile Acid Metabolism	class.Bacteroidia	0.0880474	0.0269466	0.00112667	922	0.0663484
metab_100020851	3-ethylcatechol sulfate (1)		Xenobiotics	Food Component/Plant	family.Ethanoligenenaceae	-0.177883	0.054446	0.00112798	922	0.0664171
metab_100019794	hydroxy-CMPF*		Lipid	Fatty Acid, Dicarboxylate	genus.Enterobacter	-0.196665	0.0601967	0.00112842	922	0.0664341
metab_999921842	X - 21842		NA	NA	genus.Coprococcus	0.0637849	0.0195244	0.00112882	922	0.0664497
metab_999925267	X - 25267		NA	NA	order.Coriobacteriales	0.0458345	0.0140307	0.00112959	922	0.0664862
metab_100021162	palmitoyl-sphingosine-phosphoethanolamine (d18:1/16:0)		Lipid	Ceramide PEs	genus.Veillonella	-0.0201175	0.00615837	0.00112979	922	0.0664897
metab_100006376	3-methoxycatechol sulfate (2)		Xenobiotics	Benzoate Metabolism	Species.bartlettii	0.0300621	0.0092029	0.00113019	922	0.0665045
metab_100001092	trigonelline (N'-methylnicotinate)		Cofactors and Vitamins	Nicotinate and Nicotinamide Metabolism	Species.massiliensis.5	-0.129121	0.0395294	0.00113067	922	0.0665214
metab_100005403	etiocholanolone glucuronide		Lipid	Androgenic Steroids	genus.Anaerotruncus	-0.0666523	0.0204052	0.00113076	922	0.0665214
metab_100000437	theophylline		Xenobiotics	Xanthine Metabolism	family.Ethanoligenenaceae	-0.182619	0.0559111	0.00113156	922	0.0665361
metab_100001767	pyrraline		Xenobiotics	Food Component/Plant	Species.omnicolens	0.15487	0.0474169	0.00113202	922	0.0665361
metab_100006098	3-hydroxypyridine sulfate		Xenobiotics	Chemical	genus.Atopobium	-0.214723	0.0657411	0.00113175	922	0.0665361
metab_100019794	hydroxy-CMPF*		Lipid	Fatty Acid, Dicarboxylate	Species.lenta	-0.0957666	0.0293211	0.00113199	922	0.0665361
metab_100020536	4-ethylcatechol sulfate		Xenobiotics	Benzoate Metabolism	genus.Paludicola	0.0562657	0.0172267	0.00113175	922	0.0665361
metab_999917357	X - 17357		NA	NA	genus.Faecalicoccus	0.102069	0.0312504	0.00113193	922	0.0665361
metab_999917653	X - 17653		NA	NA	genus.Atopobium	-0.118693	0.0363384	0.00113128	922	0.0665361
metab_999917612	X - 17612		NA	NA	genus.Latilactobacillus	-0.075773	0.0232003	0.00113241	922	0.0665504
metab_999912544	X - 12544		NA	NA	genus.Howardella	0.100893	0.0308961	0.0011343	922	0.0666444
metab_999913728	X - 13728		NA	NA	genus.UC5.1.2E3	-0.0718696	0.0220082	0.00113419	922	0.0666444
metab_100000463	indolelactate		Amino Acid	Tryptophan Metabolism	Species.ramosum	-0.0390428	0.0119563	0.00113461	922	0.0666461
metab_100020351	N-carbamoylvaline		Amino Acid	Leucine, Isoleucine and Valine Metabolism	genus.Rothia	-0.0889795	0.0272489	0.00113476	922	0.0666461
metab_999911850	X - 11850		NA	NA	Species.hadrus	-0.148304	0.0454158	0.00113462	922	0.0666461
metab_999921842	X - 21842		NA	NA	genus.Eggerthella	-0.0707521	0.0216673	0.00113492	922	0.0666471
metab_999912221	X - 12221		NA	NA	genus.Paludicola	0.0438979	0.0134437	0.00113523	922	0.0666484
metab_999915728	X - 15728		NA	NA	genus.GCA.900066755	-0.236121	0.0723112	0.00113511	922	0.0666484
metab_100001662	deoxycarnitine		Lipid	Carnitine Metabolism	Species.prausnitzii	0.0276044	0.0084541	0.00113563	922	0.0666632
metab_100020262	glutamine conjugate of C6H10O2 (2)*		Partially Characterized Molecules	Partially Characterized Molecules	genus.Romboutsia	-0.0392431	0.0120188	0.00113588	922	0.0666633
metab_100020541	11beta-hydroxyandrosterone glucuronide		Lipid	Androgenic Steroids	order.Coriobacteriales	0.0352319	0.0107903	0.00113592	922	0.0666633
metab_100015751	glycosyl ceramide (d18:1/23:1, d17:1/24:1)*		Lipid	Hexosylceramides (HCER)	genus.UCG.002	0.0311326	0.00953518	0.00113636	922	0.0666807
metab_100002284	2S,3R-dihydroxybutyrate		Lipid	Fatty Acid, Dihydroxy	Species.ramosum	-0.0440277	0.0134853	0.00113701	922	0.0667023
metab_999924241	X - 24241		NA	NA	Species.mucilaginosa	-0.192208	0.0588716	0.00113699	922	0.0667023
metab_100001033	beta-sitosterol		Lipid	Sterol	genus.Haemophilus	0.0431923	0.0132303	0.00113786	922	0.0667344
metab_98	kynurenate		Amino Acid	Tryptophan Metabolism	family.Clostridiaceae	0.0174141	0.00533407	0.00113772	922	0.0667344
metab_999911299	X - 11299		NA	NA	order.Saccharimonadales	-0.122264	0.0374514	0.001138	922	0.0667344
metab_100001296	stachydrine		Xenobiotics	Food Component/Plant	Species.plautii	-0.0943288	0.0288951	0.00113835	922	0.0667384
metab_100001399	1,7-dimethylurate		Xenobiotics	Xanthine Metabolism	genus.GCA.900066755	-0.171321	0.0524794	0.00113831	922	0.0667384
metab_100020217	N,N,N-trimethyl-alanylproline betaine (TMAP)		Amino Acid	Urea cycle; Arginine and Proline Metabolism	family.Micrococcaceae	-0.104012	0.0318626	0.00113886	922	0.0667598
metab_100001415	N6-carbamoylthreonyladenosine		Nucleotide	Purine Metabolism, Adenine containing	order.Micrococcales	-0.065492	0.0200632	0.00113929	922	0.0667765
metab_999917612	X - 17612		NA	NA	family.UCG.010	0.0457431	0.0140139	0.00114	922	0.0668092
metab_1024	pantothenate		Cofactors and Vitamins	Pantothenate and CoA Metabolism	genus.Papillibacter	0.0796357	0.0243988	0.00114076	922	0.0668453
metab_100001315	p-cresol sulfate		Xenobiotics	Benzoate Metabolism	family.Family.XI	-0.129615	0.0397146	0.00114177	922	0.066888
metab_1022	picolinate		Amino Acid	Tryptophan Metabolism	family.Bacillaceae	-0.0998489	0.0305938	0.00114166	922	0.066888
metab_100000014	hippurate		Xenobiotics	Benzoate Metabolism	genus.Lachnospiraceae.FCS020.group	0.0420639	0.0128888	0.00114204	922	0.0668918
metab_100020427	1-carboxyethylisoleucine	N-lactoyl isoleucine	Amino Acid	Leucine, Isoleucine and Valine Metabolism	Species.jalaludinii	0.0527647	0.0161677	0.00114213	922	0.0668918
metab_100004601	1H-indole-7-acetic acid		Xenobiotics	Bacterial/Fungal	order.Opitutales	-0.145066	0.0444544	0.0011434	922	0.0669579
metab_100020425	1-carboxyethylleucine	N-lactoyl leucine	Amino Acid	Leucine, Isoleucine and Valine Metabolism	family.UCG.010	-0.0256342	0.00785599	0.0011444	922	0.0669826
metab_1090	bilirubin (Z,Z)		Cofactors and Vitamins	Hemoglobin and Porphyrin Metabolism	family..Eubacterium..coprostanoligenes.group	0.0377936	0.0115822	0.00114417	922	0.0669826
metab_566	valine		Amino Acid	Leucine, Isoleucine and Valine Metabolism	Species.ramosum	-0.0327462	0.0100355	0.00114434	922	0.0669826
metab_999911483	X - 11483		NA	NA	order.Opitutales	-0.232371	0.0712137	0.00114439	922	0.0669826
metab_100000442	quinate		Xenobiotics	Food Component/Plant	family.Hydrogenoanaerobacterium	-0.169889	0.0520708	0.0011458	922	0.0670557
metab_100006296	sphingomyelin (d18:1/22:2, d18:2/22:1, d16:1/24:2)*		Lipid	Sphingomyelins	order.Christensenellales	0.0266572	0.00817052	0.00114602	922	0.0670599
metab_100004329	sphingomyelin (d18:2/16:0, d18:1/16:1)*		Lipid	Sphingomyelins	family.Micrococcaceae	-0.0754072	0.0231146	0.00114718	922	0.0671133
metab_1135	ursodeoxycholate		Lipid	Secondary Bile Acid Metabolism	Species.cateniformis	0.105045	0.0321995	0.00114722	922	0.0671133
metab_100001267	piperine		Xenobiotics	Food Component/Plant	Species.secundus	-0.154928	0.0474982	0.00114941	922	0.0672331
metab_100004182	3b-hydroxy-5-cholenoic acid		Lipid	Secondary Bile Acid Metabolism	genus..Eubacterium..siraeum.group	0.0220479	0.00675973	0.00114979	922	0.0672385
metab_182	quinolinate		Cofactors and Vitamins	Nicotinate and Nicotinamide Metabolism	genus.Rothia	-0.118202	0.0362394	0.00114966	922	0.0672385
metab_503	serine		Amino Acid	Glycine, Serine and Threonine Metabolism	genus.Faecalibacterium	0.0274795	0.00842571	0.0011509	922	0.0672943
metab_100003434	imidazole propionate		Amino Acid	Histidine Metabolism	Species.longum	0.0239707	0.00735035	0.00115175	922	0.0673062
metab_100019831	3-hydroxyphenylacetoylglutamine		Peptide	Acetylated Peptides	order.Flavobacteriales	-0.0741071	0.0227241	0.00115175	922	0.0673062
metab_100020276	sphingomyelin (d17:1/14:0, d16:1/15:0)*		Lipid	Sphingomyelins	Species.bartlettii	0.0202369	0.00620517	0.00115127	922	0.0673062
metab_1628	glycochenodeoxycholate		Lipid	Primary Bile Acid Metabolism	Species.longum	0.0384046	0.0117763	0.00115169	922	0.0673062
metab_999912216	X - 12216		NA	NA	family.Erysipelatoclostridiaceae	-0.0542258	0.0166278	0.00115183	922	0.0673062
metab_999912851	X - 12851		NA	NA	family.Eggerthellaceae	-0.0628911	0.0192856	0.00115226	922	0.0673231
metab_100020851	3-ethylcatechol sulfate (1)		Xenobiotics	Food Component/Plant	genus.Lacticaseibacillus	-0.107322	0.0329115	0.00115273	922	0.0673336
metab_1002	allantoin		Nucleotide	Purine Metabolism, (Hypo)Xanthine/Inosine containing	genus.Rothia	-0.0597722	0.0183297	0.00115262	922	0.0673336
metab_100001272	1-oleoyl-GPC (18:1)		Lipid	Lysophospholipid	genus.Christensenellaceae.R.7.group	0.025679	0.00787535	0.00115373	922	0.0673557
metab_100004295	2-piperidinone		Xenobiotics	Food Component/Plant	family.Streptococcaceae	0.0498102	0.0152763	0.00115399	922	0.0673557
metab_100015723	hexadecasphingosine (d16:1)*		Lipid	Sphingosines	genus.Oxalobacter	-0.0322803	0.00989998	0.00115388	922	0.0673557
metab_1538	stearoyl sphingomyelin (d18:1/18:0)		Lipid	Sphingomyelins	genus.Faecalibacterium	0.0249295	0.00764543	0.00115363	922	0.0673557
metab_363	myo-inositol		Lipid	Inositol Metabolism	family.Micrococcaceae	-0.0764834	0.0234562	0.0011537	922	0.0673557
metab_999912283	X - 12283		NA	NA	family.Anaerofustaceae	-0.111382	0.0341599	0.00115399	922	0.0673557
metab_100001083	indolepropionate		Amino Acid	Tryptophan Metabolism	genus.Dielma	-0.213911	0.0656055	0.00115418	922	0.0673584
metab_100001662	deoxycarnitine		Lipid	Carnitine Metabolism	family.Micrococcaceae	-0.0813817	0.0249602	0.00115461	922	0.0673739
metab_100001756	4-ethylphenylsulfate		Xenobiotics	Benzoate Metabolism	genus.Paludicola	0.0655015	0.0200898	0.00115474	922	0.0673739
metab_100001395	1-linoleoyl-GPC (18:2)		Lipid	Lysophospholipid	Species.prausnitzii	0.0323373	0.00991829	0.00115498	922	0.0673796
metab_999912816	X - 12816		NA	NA	genus.Marvinbryantia	0.0513746	0.0157581	0.00115569	922	0.0674126
metab_100002014	5alpha-pregnan-3beta,20alpha-diol monosulfate (2)		Lipid	Progestin Steroids	family.Bifidobacteriaceae	-0.0333033	0.0102153	0.00115584	922	0.0674128
metab_100004601	1H-indole-7-acetic acid		Xenobiotics	Bacterial/Fungal	Species.eutactus	0.0257387	0.00789506	0.00115606	922	0.0674157
metab_100015789	sphingomyelin (d18:2/24:2)*		Lipid	Sphingomyelins	Species.bartlettii	0.0162711	0.00499103	0.00115618	922	0.0674157
metab_999917612	X - 17612		NA	NA	genus.Lactonifactor	-0.153159	0.0469815	0.00115653	922	0.0674273
metab_100001731	indoleacetylglutamine		Amino Acid	Tryptophan Metabolism	Species.salivarius	0.0979168	0.0300369	0.00115692	922	0.0674414
metab_100006191	p-cresol glucuronide*		Amino Acid	Tyrosine Metabolism	Species.omnicolens	-0.318305	0.0976478	0.00115759	922	0.0674636
metab_339	glutarate (C5-DC)		Lipid	Fatty Acid, Dicarboxylate	Species.lenta	0.0561095	0.0172129	0.00115755	922	0.0674636
metab_999913728	X - 13728		NA	NA	Species.prausnitzii	0.0626621	0.0192247	0.00115863	922	0.0675156
metab_100001951	bilirubin (E,Z or Z,E)*		Cofactors and Vitamins	Hemoglobin and Porphyrin Metabolism	family..Eubacterium..coprostanoligenes.group	0.0396902	0.0121773	0.00115907	922	0.0675331
metab_100015968	carotene diol (3)		Cofactors and Vitamins	Vitamin A Metabolism	family.Clostridiaceae	0.0259846	0.00797308	0.00116032	922	0.0675909
metab_999918901	X - 18901		NA	NA	genus.Lachnospiraceae.NK4A136.group	0.0648965	0.0199128	0.00116036	922	0.0675909
metab_100020360	8-methoxykynurenate		Amino Acid	Tryptophan Metabolism	genus.Finegoldia	0.116056	0.0356116	0.00116073	922	0.0676041
metab_100005834	9-hydroxystearate		Lipid	Fatty Acid, Monohydroxy	Species.mutans	0.0569297	0.0174693	0.00116115	922	0.0676111
metab_2051	methylsuccinate		Amino Acid	Leucine, Isoleucine and Valine Metabolism	genus.Veillonella	-0.0281664	0.00864319	0.00116132	922	0.0676111
metab_424	palmitate (16:0)		Lipid	Long Chain Saturated Fatty Acid	family.Erysipelotrichaceae	-0.0270579	0.00830294	0.00116117	922	0.0676111
metab_999915486	X - 15486		NA	NA	genus.Faecalicoccus	0.140356	0.0430701	0.00116144	922	0.0676111
metab_100000014	hippurate		Xenobiotics	Benzoate Metabolism	family.Peptostreptococcaceae	0.0380999	0.0116917	0.00116161	922	0.0676125
metab_100000841	oxalate (ethanedioate)		Cofactors and Vitamins	Ascorbate and Aldarate Metabolism	Species.bacterium.2	0.0238056	0.00730572	0.00116257	922	0.0676597
metab_100000437	theophylline		Xenobiotics	Xanthine Metabolism	family.Bacillaceae	-0.210631	0.0646429	0.00116301	922	0.067677
metab_100002049	4-hydroxycoumarin		Xenobiotics	Drug - Cardiovascular	order.Lachnospirales	-0.170147	0.0522202	0.00116346	922	0.0676944
metab_999917354	X - 17354		NA	NA	Species.sanguinis	0.0457808	0.0140511	0.00116384	922	0.0677084
metab_100020823	lithocholate sulfate (1)		Lipid	Secondary Bile Acid Metabolism	order.Veillonellales.Selenomonadales	-0.0385112	0.0118218	0.00116597	922	0.0678237
metab_100020851	3-ethylcatechol sulfate (1)		Xenobiotics	Food Component/Plant	genus.Lachnospiraceae.UCG.010	-0.0474886	0.014578	0.00116638	922	0.0678392
metab_917	asparagine		Amino Acid	Alanine and Aspartate Metabolism	Species.eutactus	0.0111357	0.00341849	0.00116657	922	0.0678413
metab_100022127	tetrahydrocortisone glucuronide (5)		Lipid	Corticosteroids	Species.rubiinfantis	-0.0867978	0.0266471	0.00116735	922	0.0678781
metab_100003434	imidazole propionate		Amino Acid	Histidine Metabolism	order.Eubacteriales	0.0693793	0.0212999	0.00116754	922	0.0678808
metab_100000437	theophylline		Xenobiotics	Xanthine Metabolism	order.Actinomycetales	-0.151713	0.0465789	0.00116814	922	0.067907
metab_100006314	sphingomyelin (d17:1/16:0, d18:1/15:0, d16:1/17:0)*		Lipid	Sphingomyelins	Species.sanguinis	0.0199577	0.00612758	0.00116853	922	0.0679132
metab_100009054	palmitoleoyl-oleoyl-glycerol (16:1/18:1) [2]*		Lipid	Diacylglycerol	Species.inulinivorans	0.0312221	0.0095861	0.00116854	922	0.0679132
metab_100001579	2-hydroxypalmitate		Lipid	Fatty Acid, Monohydroxy	family.Lachnospiraceae	-0.0697991	0.0214311	0.00116896	922	0.0679294
metab_100001083	indolepropionate		Amino Acid	Tryptophan Metabolism	genus.Acidaminococcus	-0.0666198	0.0204558	0.00116956	922	0.0679516
metab_999926119	X - 26119		NA	NA	Species.sanguinis	0.0274537	0.00842978	0.00116964	922	0.0679516
metab_811	alanine		Amino Acid	Alanine and Aspartate Metabolism	genus.Veillonella	-0.0260409	0.00799627	0.0011701	922	0.0679699
metab_100009045	phenylacetylglutamate		Peptide	Acetylated Peptides	class.Verrucomicrobiae	0.0415917	0.0127719	0.00117067	922	0.0679858
metab_999924757	X - 24757		NA	NA	order.Pseudomonadales	-0.150365	0.0461739	0.00117067	922	0.0679858
metab_100001397	1,3,7-trimethylurate		Xenobiotics	Xanthine Metabolism	genus..Eubacterium..siraeum.group	0.0494399	0.0151822	0.00117093	922	0.0679924
metab_100001510	phenol sulfate		Amino Acid	Tyrosine Metabolism	genus.Anaerostipes	0.0624351	0.0191732	0.00117117	922	0.0679977
metab_999918901	X - 18901		NA	NA	Species.sanguinis	0.0533628	0.0163877	0.00117159	922	0.0680134
metab_100020837	2,6-dihydroxybenzoic acid		Xenobiotics	Drug - Topical Agents	Species.eutactus	0.0287661	0.00883446	0.0011722	922	0.0680401
metab_100001977	beta-cryptoxanthin		Cofactors and Vitamins	Vitamin A Metabolism	Species.massiliensis.5	-0.123788	0.038019	0.00117289	922	0.0680721
metab_999924812	X - 24812		NA	NA	Species.rubiinfantis	-0.0904979	0.027796	0.00117353	922	0.0681007
metab_100006191	p-cresol glucuronide*		Amino Acid	Tyrosine Metabolism	genus.Alistipes	0.0842882	0.025889	0.00117372	922	0.0681027
metab_100006190	2-acetamidophenol sulfate		Xenobiotics	Food Component/Plant	genus.Sanguibacteroides	-0.226195	0.0694822	0.00117496	922	0.0681663
metab_100015788	sphingomyelin (d18:2/18:1)*		Lipid	Sphingomyelins	Species.prausnitzii	0.0290564	0.00892598	0.0011757	922	0.0681879
metab_999917653	X - 17653		NA	NA	genus.Flavonifractor	-0.0356465	0.0109505	0.00117578	922	0.0681879
metab_999918901	X - 18901		NA	NA	genus.Rikenella	-0.214644	0.0659368	0.00117554	922	0.0681879
metab_100020536	4-ethylcatechol sulfate		Xenobiotics	Benzoate Metabolism	Species.faecis.1	-0.173597	0.0533303	0.00117621	922	0.0681961
metab_999912216	X - 12216		NA	NA	genus.Family.XIII.UCG.001	0.0524331	0.0161077	0.00117611	922	0.0681961
metab_999924811	X - 24811		NA	NA	family.Bacillaceae	-0.171	0.0525356	0.00117703	922	0.0682352
metab_100004326	3-acetylphenol sulfate		Xenobiotics	Chemical	Species.pectinoschiza	-0.040906	0.0125677	0.00117736	922	0.0682456
metab_100000841	oxalate (ethanedioate)		Cofactors and Vitamins	Ascorbate and Aldarate Metabolism	genus.Christensenellaceae.R.7.group	0.023334	0.00716935	0.00117804	922	0.0682524
metab_100005996	octadecenedioylcarnitine (C18:1-DC)*		Lipid	Fatty Acid Metabolism (Acyl Carnitine, Dicarboxylate)	genus.Megamonas	-0.0648043	0.0199116	0.00117837	922	0.0682524
metab_100009025	sphingomyelin (d18:1/21:0, d17:1/22:0, d16:1/23:0)*		Lipid	Sphingomyelins	Species.formicigenerans	0.029716	0.00913021	0.00117802	922	0.0682524
metab_100021538	dibutyl sulfosuccinate		Xenobiotics	Chemical	genus.Acetanaerobacterium	0.0723776	0.022238	0.00117806	922	0.0682524
metab_999915728	X - 15728		NA	NA	genus.Frisingicoccus	-0.107247	0.032952	0.0011782	922	0.0682524
metab_999921258	X - 21258		NA	NA	genus.Butyrivibrio	0.0689653	0.02119	0.00117833	922	0.0682524
metab_100006190	2-acetamidophenol sulfate		Xenobiotics	Food Component/Plant	genus.Faecalitalea	-0.129591	0.0398192	0.0011789	922	0.0682751
metab_100002014	5alpha-pregnan-3beta,20alpha-diol monosulfate (2)		Lipid	Progestin Steroids	genus.UCG.007	0.0732894	0.02252	0.00117919	922	0.0682828
metab_1110	N-acetylalanine		Amino Acid	Alanine and Aspartate Metabolism	family.Micrococcaceae	-0.0709838	0.0218119	0.00117937	922	0.068285
metab_100002910	1-methyl-5-imidazoleacetate		Amino Acid	Histidine Metabolism	order.Pseudomonadales	-0.158573	0.0487269	0.00117958	922	0.0682883
metab_100008956	sphingomyelin (d18:2/23:0, d18:1/23:1, d17:1/24:1)*		Lipid	Sphingomyelins	genus.UCG.005	0.0257109	0.00790074	0.00117989	922	0.0682978
metab_100001149	3-methylcrotonylglycine		Amino Acid	Leucine, Isoleucine and Valine Metabolism	genus.Lachnospiraceae.UCG.003	-0.0380739	0.0117003	0.0011805	922	0.0683243
metab_100015787	sphingomyelin (d18:1/19:0, d19:1/18:0)*		Lipid	Sphingomyelins	genus.Christensenellaceae.R.7.group	0.0284637	0.00874743	0.00118108	922	0.0683495
metab_999922162	X - 22162		NA	NA	genus.Clostridium.sensu.stricto.1	0.0204284	0.00627818	0.00118138	922	0.0683586
metab_100001658	taurolithocholate 3-sulfate		Lipid	Secondary Bile Acid Metabolism	genus.Lachnoclostridium	-0.0639491	0.0196551	0.00118266	922	0.0683959
metab_100004208	guaiacol sulfate		Xenobiotics	Benzoate Metabolism	family.UCG.010	0.0399983	0.0122933	0.00118221	922	0.0683959
metab_999912216	X - 12216		NA	NA	genus.Anaerofilum	-0.119115	0.0366107	0.00118266	922	0.0683959
metab_999912816	X - 12816		NA	NA	order.Lactobacillales	-0.0551254	0.0169432	0.00118277	922	0.0683959
metab_999924344	X - 24344		NA	NA	genus.DTU089	0.0560589	0.01723	0.00118268	922	0.0683959
metab_1538	stearoyl sphingomyelin (d18:1/18:0)		Lipid	Sphingomyelins	family.Veillonellaceae	-0.0129478	0.00397988	0.00118366	922	0.0684389
metab_100020975	3-hydroxy-2-methylpyridine sulfate		Xenobiotics	Chemical	genus.Acetanaerobacterium	-0.238314	0.0732564	0.00118437	922	0.0684716
metab_100001092	trigonelline (N'-methylnicotinate)		Cofactors and Vitamins	Nicotinate and Nicotinamide Metabolism	order.Christensenellales	0.064162	0.0197241	0.00118508	922	0.0685037
metab_100020819	glycoursodeoxycholic acid sulfate (1)		Lipid	Secondary Bile Acid Metabolism	order.Saccharimonadales	0.0965443	0.0296796	0.00118547	922	0.0685177
metab_999926119	X - 26119		NA	NA	genus.Tyzzerella	-0.0304951	0.00937521	0.00118607	922	0.068544
metab_922	N-stearoyl-sphinganine (d18:0/18:0)*		Lipid	Dihydroceramides	genus.Bacteroides	0.056459	0.0173578	0.00118638	922	0.0685531
metab_100006438	citraconate/glutaconate		Energy	TCA Cycle	genus.Lachnospiraceae.UCG.009	-0.116329	0.0357655	0.00118691	922	0.0685754
metab_100006098	3-hydroxypyridine sulfate		Xenobiotics	Chemical	family.Micrococcaceae	-0.219242	0.0674108	0.00118776	922	0.0686158
metab_100009054	palmitoleoyl-oleoyl-glycerol (16:1/18:1) [2]*		Lipid	Diacylglycerol	genus.UCG.005	-0.0416639	0.0128107	0.00118797	922	0.0686191
metab_1052	glycerate		Carbohydrate	Glycolysis, Gluconeogenesis, and Pyruvate Metabolism	family.Clostridiaceae	0.0218884	0.00673032	0.00118824	922	0.0686262
metab_999922834	X - 22834		NA	NA	genus.Terrisporobacter	-0.038922	0.0119684	0.00118885	922	0.0686529
metab_999912216	X - 12216		NA	NA	genus.CAG.352	0.0354789	0.0109099	0.00118912	922	0.0686571
metab_999913844	X - 13844		NA	NA	family.Ethanoligenenaceae	-0.190793	0.0586698	0.00118922	922	0.0686571
metab_100015971	cortolone glucuronide (1)		Lipid	Corticosteroids	Species.pleomorphus	0.099043	0.0304575	0.00118977	922	0.0686802
metab_100001278	10-heptadecenoate (17:1n7)		Lipid	Long Chain Monounsaturated Fatty Acid	family.Erysipelotrichaceae	-0.0356706	0.0109699	0.00119041	922	0.0687004
metab_100006292	sphingomyelin (d18:1/20:1, d18:2/20:0)*		Lipid	Sphingomyelins	order.Christensenellales	0.0208148	0.00640121	0.00119038	922	0.0687004
metab_2051	methylsuccinate		Amino Acid	Leucine, Isoleucine and Valine Metabolism	genus.Megamonas	-0.0463944	0.0142682	0.00119079	922	0.0687134
metab_999924494	X - 24494		NA	NA	genus.Megamonas	-0.0702789	0.0216149	0.00119155	922	0.0687485
metab_100002488	isoursodeoxycholate		Lipid	Secondary Bile Acid Metabolism	Species.mayombei	0.197775	0.0608283	0.00119177	922	0.0687528
metab_999915461	X - 15461		NA	NA	genus..Ruminococcus..gnavus.group	0.0246758	0.00758962	0.00119217	922	0.0687672
metab_100004601	1H-indole-7-acetic acid		Xenobiotics	Bacterial/Fungal	genus.Alloscardovia	-0.144614	0.0444814	0.00119282	922	0.0687961
metab_999917367	X - 17367		NA	NA	phylum.Actinobacteriota	0.0716423	0.0220377	0.00119369	922	0.0688378
metab_1135	ursodeoxycholate		Lipid	Secondary Bile Acid Metabolism	genus.Turicibacter	0.0482009	0.0148282	0.00119484	922	0.068879
metab_338	gluconate		Xenobiotics	Food Component/Plant	Species.formicigenerans	0.031967	0.00983415	0.00119485	922	0.068879
metab_999911850	X - 11850		NA	NA	genus.Catenibacillus	-0.214034	0.0658433	0.00119466	922	0.068879
metab_100002009	5alpha-pregnan-3beta,20beta-diol monosulfate (1)		Lipid	Progestin Steroids	family.Lactobacillaceae	-0.0347744	0.0106991	0.00119652	922	0.0689582
metab_999911850	X - 11850		NA	NA	genus.CAG.873	0.156042	0.0480098	0.00119648	922	0.0689582
metab_100001083	indolepropionate		Amino Acid	Tryptophan Metabolism	genus.GCA.900066755	-0.16474	0.0506922	0.00119821	922	0.0690395
metab_100005402	11-ketoetiocholanolone glucuronide		Lipid	Androgenic Steroids	genus.Lachnospiraceae.UCG.009	-0.0742035	0.0228337	0.00119848	922	0.0690395
metab_100006260	6-hydroxyindole sulfate		Xenobiotics	Chemical	order.Bifidobacteriales	-0.0259677	0.00799072	0.00119853	922	0.0690395
metab_1135	ursodeoxycholate		Lipid	Secondary Bile Acid Metabolism	Species.sanguinis	0.0478777	0.0147326	0.0011983	922	0.0690395
metab_100001170	3-hydroxy-2-ethylpropionate		Amino Acid	Leucine, Isoleucine and Valine Metabolism	phylum.Verrucomicrobiota	0.0208205	0.00640703	0.00119889	922	0.0690515
metab_100002070	2-hydroxyglutarate		Lipid	Fatty Acid, Dicarboxylate	genus.Christensenellaceae.R.7.group	0.0232048	0.00714088	0.00119919	922	0.0690544
metab_100002122	3-hydroxyhippurate		Xenobiotics	Benzoate Metabolism	genus.Anaerofilum	-0.157961	0.04861	0.00119924	922	0.0690544
metab_1143	butyrate/isobutyrate (4:0)		Lipid	Short Chain Fatty Acid	genus.UCG.002	0.0209412	0.00644441	0.00119943	922	0.0690569
metab_100020421	1-carboxyethyltyrosine	N-lactoyl tyrosine	Amino Acid	Tyrosine Metabolism	family.Synergistaceae	0.0664266	0.0204429	0.00120001	922	0.0690814
metab_999911852	X - 11852		NA	NA	family.vadinBE97	0.351084	0.108051	0.00120058	922	0.069106
metab_100008957	sphingomyelin (d18:2/24:1, d18:1/24:2)*		Lipid	Sphingomyelins	order.Clostridiales	0.0178253	0.00548661	0.0012021	922	0.0691845
metab_999912306	X - 12306		NA	NA	family.UCG.010	0.0474888	0.0146175	0.00120255	922	0.0692018
metab_100001262	gamma-glutamyl-epsilon-lysine		Peptide	Gamma-glutamyl Amino Acid	genus.Enterobacter	-0.057479	0.0176932	0.001203	922	0.0692104
metab_999917685	X - 17685		NA	NA	genus.Eggerthella	0.0980396	0.0301785	0.00120298	922	0.0692104
metab_999918901	X - 18901		NA	NA	order.Synergistales	-0.162351	0.0499755	0.00120323	922	0.0692149
metab_339	glutarate (C5-DC)		Lipid	Fatty Acid, Dicarboxylate	genus.Lactococcus	0.0499232	0.0153695	0.00120494	922	0.0693048
metab_100008919	1-(1-enyl-stearoyl)-2-oleoyl-GPE (P-18:0/18:1)		Lipid	Plasmalogen	Species.prausnitzii	0.0367048	0.0113009	0.00120588	922	0.0693503
metab_100006190	2-acetamidophenol sulfate		Xenobiotics	Food Component/Plant	Species.colihominis	-0.133155	0.040998	0.00120646	922	0.0693751
metab_999912111	X - 12111		NA	NA	family.Anaerofustaceae	-0.166525	0.0512747	0.001207	922	0.0693972
metab_849	caffeine		Xenobiotics	Xanthine Metabolism	genus.Latilactobacillus	-0.121176	0.0373126	0.00120749	922	0.069417
metab_100002953	16-hydroxypalmitate		Lipid	Fatty Acid, Monohydroxy	Species.formicigenerans	-0.0218795	0.00673798	0.00120913	922	0.0695027
metab_100001083	indolepropionate		Amino Acid	Tryptophan Metabolism	genus.Anaerotruncus	-0.0755365	0.0232626	0.00120944	922	0.0695117
metab_397	leucine		Amino Acid	Leucine, Isoleucine and Valine Metabolism	order.Oscillospirales	0.0698591	0.0215146	0.00120972	922	0.0695189
metab_100000463	indolelactate		Amino Acid	Tryptophan Metabolism	Species.prausnitzii	0.0307261	0.00946384	0.00121126	922	0.0695987
metab_999912816	X - 12816		NA	NA	Species.massiliensis.9	-0.196569	0.0605476	0.00121196	922	0.0696304
metab_409	malate		Energy	TCA Cycle	genus.NK4A214.group	0.0188302	0.00580025	0.00121225	922	0.0696387
metab_999917367	X - 17367		NA	NA	genus.UCG.005	0.0557667	0.017178	0.00121245	922	0.0696412
metab_100000467	3-indoxyl sulfate		Amino Acid	Tryptophan Metabolism	family.Anaerovoracaceae	0.0490451	0.0151079	0.00121284	922	0.0696552
metab_100001393	isovalerylcarnitine (C5)		Amino Acid	Leucine, Isoleucine and Valine Metabolism	Species.mucilaginosa	-0.113584	0.0349929	0.0012145	922	0.0696791
metab_100010923	linoleoyl-arachidonoyl-glycerol (18:2/20:4) [2]*		Lipid	Diacylglycerol	genus.Faecalibacterium	0.0551585	0.0169924	0.00121384	922	0.0696791
metab_100021208	4-vinylcatechol sulfate		Xenobiotics	Benzoate Metabolism	genus.Romboutsia	-0.0512236	0.0157808	0.00121442	922	0.0696791
metab_100021707	3-bromo-5-chloro-2,6-dihydroxybenzoic acid*		Xenobiotics	Chemical	genus.Christensenellaceae.R.7.group	0.0329841	0.0101614	0.001214	922	0.0696791
metab_1110	N-acetylalanine		Amino Acid	Alanine and Aspartate Metabolism	Species.mucilaginosa	-0.0804427	0.0247822	0.00121423	922	0.0696791
metab_207	adenosine 3',5'-cyclic monophosphate (cAMP)		Nucleotide	Purine Metabolism, Adenine containing	Species.tayi	0.0256092	0.00788966	0.00121452	922	0.0696791
metab_234	aspartate		Amino Acid	Alanine and Aspartate Metabolism	Species.prausnitzii	0.0274421	0.00845421	0.00121426	922	0.0696791
metab_999912816	X - 12816		NA	NA	order.Coriobacteriales	0.0618749	0.0190618	0.00121407	922	0.0696791
metab_999919141	X - 19141		NA	NA	Species.formicigenerans	0.0408752	0.0125929	0.00121462	922	0.0696791
metab_100021208	4-vinylcatechol sulfate		Xenobiotics	Benzoate Metabolism	genus.Limosilactobacillus	0.114516	0.0352827	0.00121554	922	0.0697237
metab_100001148	5-hydroxyhexanoate		Lipid	Fatty Acid, Monohydroxy	Species.inulinivorans	-0.0200746	0.00618528	0.00121611	922	0.0697474
metab_999926119	X - 26119		NA	NA	genus.Agathobacter	-0.0383465	0.0118154	0.00121635	922	0.0697528
metab_999917367	X - 17367		NA	NA	Species.thetaiotaomicron	-0.0461243	0.0142121	0.00121659	922	0.0697576
metab_100001977	beta-cryptoxanthin		Cofactors and Vitamins	Vitamin A Metabolism	order.Actinomycetales	-0.146885	0.0452597	0.00121678	922	0.0697598
metab_100001287	epiandrosterone sulfate		Lipid	Androgenic Steroids	family.UCG.010	0.0455052	0.0140224	0.0012176	922	0.0697981
metab_100006644	taurodeoxycholic acid 3-sulfate		Lipid	Secondary Bile Acid Metabolism	genus.Intestinibacter	-0.034921	0.0107615	0.00121838	922	0.0698293
metab_100020409	ascorbic acid 3-sulfate*		Cofactors and Vitamins	Ascorbate and Aldarate Metabolism	family.Micrococcaceae	-0.129175	0.0398076	0.00121844	922	0.0698293
metab_100020550	deoxycholic acid glucuronide		Lipid	Secondary Bile Acid Metabolism	family.Clostridiaceae	0.0472844	0.0145718	0.00121867	922	0.0698338
metab_999911843	X - 11843		NA	NA	family.Acholeplasmataceae	-0.19036	0.0586661	0.00121922	922	0.0698567
metab_999912816	X - 12816		NA	NA	genus..Eubacterium..nodatum.group	-0.132911	0.0409623	0.00121959	922	0.0698692
metab_100006314	sphingomyelin (d17:1/16:0, d18:1/15:0, d16:1/17:0)*		Lipid	Sphingomyelins	genus.Veillonella	-0.0303401	0.00935081	0.00121984	922	0.0698744
metab_275	creatinine		Amino Acid	Creatine Metabolism	genus.Christensenellaceae.R.7.group	0.0161797	0.00498664	0.00122003	922	0.069877
metab_235	2-hydroxyphenylacetate		Amino Acid	Phenylalanine Metabolism	Species.ramosum	-0.0458737	0.0141387	0.00122026	922	0.0698814
metab_100021363	vanillic acid glycine		Xenobiotics	Food Component/Plant	genus.Marvinbryantia	-0.0381497	0.0117592	0.00122154	922	0.069946
metab_999924811	X - 24811		NA	NA	genus.Dielma	-0.191171	0.0589294	0.00122231	922	0.0699814
metab_849	caffeine		Xenobiotics	Xanthine Metabolism	genus..Clostridium..innocuum.group	-0.141848	0.0437265	0.00122271	922	0.0699958
metab_100001417	phenylacetylglutamine		Peptide	Acetylated Peptides	genus.Faecalicoccus	-0.143203	0.0441456	0.00122318	922	0.0700052
metab_100001856	1-stearoyl-2-oleoyl-GPE (18:0/18:1)		Lipid	Phosphatidylethanolamine (PE)	genus.Faecalibacterium	0.0493276	0.0152063	0.00122304	922	0.0700052
metab_100020833	2-ketocaprylate		Amino Acid	Leucine, Isoleucine and Valine Metabolism	Species.finegoldii.1	-0.0429837	0.0132514	0.00122385	922	0.0700347
metab_100001415	N6-carbamoylthreonyladenosine		Nucleotide	Purine Metabolism, Adenine containing	phylum.Verrucomicrobiota	0.017966	0.00553906	0.00122471	922	0.0700713
metab_1140	gamma-glutamylglutamine		Peptide	Gamma-glutamyl Amino Acid	genus.Anaerotruncus	-0.0340119	0.0104862	0.00122479	922	0.0700713
metab_100002021	5alpha-androstan-3beta,17alpha-diol disulfate		Lipid	Androgenic Steroids	Species.filiformis	-0.12072	0.0372198	0.00122505	922	0.0700776
metab_100020975	3-hydroxy-2-methylpyridine sulfate		Xenobiotics	Chemical	family.Peptococcaceae	0.0763271	0.023534	0.00122573	922	0.0701079
metab_100002911	glycoursodeoxycholate		Lipid	Secondary Bile Acid Metabolism	genus.Veillonella	0.0859484	0.0265032	0.00122713	922	0.0701703
metab_100020371	N,N-dimethylalanine		Amino Acid	Alanine and Aspartate Metabolism	Species.secunda	-0.129748	0.0400091	0.00122706	922	0.0701703
metab_100006438	citraconate/glutaconate		Energy	TCA Cycle	Species.butyriciproducens	-0.114935	0.035443	0.00122767	922	0.0701923
metab_100001315	p-cresol sulfate		Xenobiotics	Benzoate Metabolism	genus.Flavonifractor	-0.0479227	0.0147788	0.00122825	922	0.070217
metab_100021000	hydroxypalmitoyl sphingomyelin (d18:1/16:0(OH))**		Lipid	Sphingomyelins	Species.eutactus	0.0148026	0.00456501	0.00122846	922	0.0702205
metab_100009227	1-linoleoyl-GPG (18:2)*		Lipid	Lysophospholipid	Species.hathewayi	-0.0362632	0.0111844	0.00122978	922	0.0702873
metab_999912216	X - 12216		NA	NA	Species.dispar	-0.0883824	0.0272599	0.00123021	922	0.070303
metab_100000011	phenylacetate		Amino Acid	Phenylalanine Metabolism	genus.Megamonas	-0.100183	0.0309002	0.0012305	922	0.0703111
metab_100020536	4-ethylcatechol sulfate		Xenobiotics	Benzoate Metabolism	genus.Haemophilus	-0.0691389	0.021326	0.00123114	922	0.0703254
metab_1052	glycerate		Carbohydrate	Glycolysis, Gluconeogenesis, and Pyruvate Metabolism	family..Eubacterium..coprostanoligenes.group	0.0342462	0.0105634	0.00123121	922	0.0703254
metab_189	N6,N6,N6-trimethyllysine		Amino Acid	Lysine Metabolism	family.Micrococcaceae	-0.130582	0.0402778	0.00123098	922	0.0703254
metab_100001624	3-(3-hydroxyphenyl)propionate		Xenobiotics	Benzoate Metabolism	genus.Flavonifractor	0.08449	0.0260639	0.00123263	922	0.0703892
metab_999921834	X - 21834		NA	NA	family.Acidaminococcaceae	-0.0420087	0.012959	0.00123262	922	0.0703892
metab_999912216	X - 12216		NA	NA	family.Bifidobacteriaceae	-0.0412411	0.0127231	0.00123355	922	0.0704327
metab_100001315	p-cresol sulfate		Xenobiotics	Benzoate Metabolism	Species.atypica	-0.114654	0.0353718	0.00123371	922	0.0704333
metab_100001605	catechol sulfate		Xenobiotics	Benzoate Metabolism	class.Coriobacteriia	0.0364087	0.0112328	0.00123421	922	0.0704531
metab_100015623	lactosyl-N-behenoyl-sphingosine (d18:1/22:0)*		Lipid	Lactosylceramides (LCER)	genus.NK4A214.group	0.0209677	0.00646925	0.00123479	922	0.0704774
metab_100008954	palmitoyl dihydrosphingomyelin (d18:0/16:0)*		Lipid	Dihydrosphingomyelins	Species.mucilaginosa	-0.0960596	0.0296399	0.00123587	922	0.0705307
metab_100002049	4-hydroxycoumarin		Xenobiotics	Drug - Cardiovascular	genus.Actinomyces	-0.152052	0.0469175	0.00123605	922	0.0705322
metab_100000011	phenylacetate		Amino Acid	Phenylalanine Metabolism	genus.Tyzzerella	-0.0442128	0.0136426	0.0012363	922	0.070535
metab_100001033	beta-sitosterol		Lipid	Sterol	order.Lachnospirales	-0.103506	0.0319392	0.00123664	922	0.070535
metab_100004110	3-methyl catechol sulfate (2)		Xenobiotics	Benzoate Metabolism	family.Peptococcaceae	0.0547439	0.0168928	0.0012368	922	0.070535
metab_100020823	lithocholate sulfate (1)		Lipid	Secondary Bile Acid Metabolism	order.Verrucomicrobiales	0.0457714	0.0141243	0.00123701	922	0.070535
metab_100021530	S-carboxyethylcysteine		Amino Acid	Methionine, Cysteine, SAM and Taurine Metabolism	genus.Eisenbergiella	0.0558305	0.0172283	0.00123702	922	0.070535
metab_999912816	X - 12816		NA	NA	genus.Sellimonas	-0.0661581	0.0204144	0.00123644	922	0.070535
metab_100003434	imidazole propionate		Amino Acid	Histidine Metabolism	Species.cateniformis	0.0630887	0.0194683	0.00123719	922	0.070536
metab_100001417	phenylacetylglutamine		Peptide	Acetylated Peptides	order.Bacteroidales	-0.0683931	0.0211067	0.00123816	922	0.0705667
metab_999921821	X - 21821		NA	NA	genus.Anaerofustis	-0.107513	0.0331796	0.00123819	922	0.0705667
metab_999922162	X - 22162		NA	NA	Species.mucilaginosa	-0.111093	0.0342839	0.0012381	922	0.0705667
metab_100003434	imidazole propionate		Amino Acid	Histidine Metabolism	Species.massiliensis.5	0.0802366	0.0247627	0.00123877	922	0.0705877
metab_100003470	pregnanediol-3-glucuronide		Lipid	Progestin Steroids	order.Bifidobacteriales	-0.0317347	0.0097941	0.00123886	922	0.0705877
metab_100000014	hippurate		Xenobiotics	Benzoate Metabolism	Species.scindens	-0.201871	0.0623069	0.0012399	922	0.0706382
metab_999921834	X - 21834		NA	NA	Species.hadrus	0.0750878	0.0231774	0.00124096	922	0.07069
metab_100020541	11beta-hydroxyandrosterone glucuronide		Lipid	Androgenic Steroids	Species.inulinivorans	0.0254679	0.00786179	0.00124202	922	0.0707413
metab_100001315	p-cresol sulfate		Xenobiotics	Benzoate Metabolism	phylum.Desulfobacterota	0.0476228	0.0147014	0.00124253	922	0.0707445
metab_100015788	sphingomyelin (d18:2/18:1)*		Lipid	Sphingomyelins	Species.caccae.1	-0.0865293	0.0267119	0.00124244	922	0.0707445
metab_999912221	X - 12221		NA	NA	order.Micrococcales	-0.145867	0.0450291	0.00124232	922	0.0707445
metab_100004542	2-aminoheptanoate		Lipid	Fatty Acid, Amino	Species.hominis	0.0238019	0.00734796	0.00124287	922	0.070755
metab_100001415	N6-carbamoylthreonyladenosine		Nucleotide	Purine Metabolism, Adenine containing	genus.Enterobacter	-0.0572834	0.0176845	0.00124316	922	0.0707626
metab_100019794	hydroxy-CMPF*		Lipid	Fatty Acid, Dicarboxylate	family.Hungateiclostridiaceae	-0.17096	0.0527823	0.00124416	922	0.0708108
metab_100015684	myristoyl-linoleoyl-glycerol (14:0/18:2) [2]*		Lipid	Diacylglycerol	genus.Flavonifractor	0.045751	0.0141269	0.00124587	922	0.0708996
metab_100001657	glycolithocholate sulfate*		Lipid	Secondary Bile Acid Metabolism	genus.DTU089	-0.0542514	0.0167534	0.00124732	922	0.0709735
metab_100001605	catechol sulfate		Xenobiotics	Benzoate Metabolism	genus.Terrisporobacter	0.0302806	0.00935122	0.00124766	922	0.070984
metab_100008956	sphingomyelin (d18:2/23:0, d18:1/23:1, d17:1/24:1)*		Lipid	Sphingomyelins	family.Christensenellaceae	0.0289134	0.00892911	0.00124784	922	0.0709853
metab_100002014	5alpha-pregnan-3beta,20alpha-diol monosulfate (2)		Lipid	Progestin Steroids	family..Eubacterium..coprostanoligenes.group	0.0543627	0.0167886	0.001248	922	0.0709856
metab_100002021	5alpha-androstan-3beta,17alpha-diol disulfate		Lipid	Androgenic Steroids	genus.Dialister	-0.0422869	0.0130598	0.0012485	922	0.0710057
metab_999911843	X - 11843		NA	NA	family.Erysipelatoclostridiaceae	-0.113088	0.0349263	0.00124875	922	0.0710108
metab_999924811	X - 24811		NA	NA	phylum.Firmicutes	-0.132611	0.0409566	0.00124904	922	0.0710186
metab_100020536	4-ethylcatechol sulfate		Xenobiotics	Benzoate Metabolism	genus.Flavonifractor	-0.0570868	0.0176315	0.00124926	922	0.0710222
metab_100001869	1-stearoyl-2-arachidonoyl-GPC (18:0/20:4)		Lipid	Phosphatidylcholine (PC)	genus.Faecalibacterium	0.0267289	0.00825566	0.00124982	922	0.0710454
metab_100001657	glycolithocholate sulfate*		Lipid	Secondary Bile Acid Metabolism	class.Actinobacteria	-0.0417107	0.012884	0.00125093	922	0.0710743
metab_999915728	X - 15728		NA	NA	genus.Granulicatella	-0.217155	0.0670758	0.00125066	922	0.0710743
metab_999924243	X - 24243		NA	NA	genus..Clostridium..innocuum.group	0.10397	0.0321152	0.00125094	922	0.0710743
metab_999924475	X - 24475		NA	NA	Species.massiliensis.3	0.0707484	0.0218528	0.00125048	922	0.0710743
metab_100006108	phenylacetylcarnitine		Peptide	Acetylated Peptides	class.Cyanobacteriia	-0.175177	0.054113	0.0012516	922	0.0710945
metab_100015793	sphingomyelin (d17:2/16:0, d18:2/15:0)*		Lipid	Sphingomyelins	genus.Enterobacter	-0.0771672	0.0238372	0.0012515	922	0.0710945
metab_100003240	N-stearoyltaurine		Lipid	Endocannabinoid	genus.Hungatella	-0.035161	0.0108618	0.00125209	922	0.0711018
metab_100020378	2-hydroxysebacate		Lipid	Fatty Acid, Dicarboxylate	genus.Terrisporobacter	0.0263036	0.00812565	0.00125215	922	0.0711018
metab_100020975	3-hydroxy-2-methylpyridine sulfate		Xenobiotics	Chemical	class.Clostridia	-0.236836	0.0731631	0.00125219	922	0.0711018
metab_100001395	1-linoleoyl-GPC (18:2)		Lipid	Lysophospholipid	family.Micrococcaceae	-0.094796	0.0292851	0.00125261	922	0.0711023
metab_100003434	imidazole propionate		Amino Acid	Histidine Metabolism	family.Anaerofustaceae	0.087474	0.0270235	0.00125282	922	0.0711023
metab_533	urea		Amino Acid	Urea cycle; Arginine and Proline Metabolism	family.Christensenellaceae	0.0252794	0.00780942	0.00125246	922	0.0711023
metab_999911843	X - 11843		NA	NA	genus.Methanobrevibacter	0.232183	0.0717282	0.00125274	922	0.0711023
metab_999912816	X - 12816		NA	NA	genus.Peptococcus	0.0616368	0.0190419	0.00125303	922	0.0711057
metab_100001590	isobutyrylglycine		Amino Acid	Leucine, Isoleucine and Valine Metabolism	Species.lenta	-0.0421875	0.0130335	0.00125326	922	0.0711098
metab_100002154	ergothioneine		Xenobiotics	Food Component/Plant	genus.Faecalibacterium	0.0681772	0.0210632	0.00125353	922	0.0711164
metab_100001510	phenol sulfate		Amino Acid	Tyrosine Metabolism	Species.bartlettii	-0.0303872	0.00938834	0.00125394	922	0.0711312
metab_100001086	N-(2-furoyl)glycine		Xenobiotics	Food Component/Plant	order.Bacillales	-0.211533	0.0653584	0.00125479	922	0.0711514
metab_100001657	glycolithocholate sulfate*		Lipid	Secondary Bile Acid Metabolism	genus.CAG.352	0.03463	0.0107001	0.00125513	922	0.0711514
metab_100020253	glycine conjugate of C10H12O2*		Partially Characterized Molecules	Partially Characterized Molecules	Species.uniformis	-0.0285855	0.00883248	0.00125523	922	0.0711514
metab_100020819	glycoursodeoxycholic acid sulfate (1)		Lipid	Secondary Bile Acid Metabolism	family.Anaerofustaceae	0.147326	0.0455204	0.00125493	922	0.0711514
metab_999921286	X - 21286		NA	NA	order.Saccharimonadales	-0.0602129	0.0186046	0.00125503	922	0.0711514
metab_999924588	X - 24588		NA	NA	genus.Intestinibacter	0.0173987	0.00537583	0.00125495	922	0.0711514
metab_100000010	3-phenylpropionate (hydrocinnamate)		Xenobiotics	Benzoate Metabolism	genus.Anaerosporobacter	-0.17697	0.054682	0.00125545	922	0.0711555
metab_999911299	X - 11299		NA	NA	genus.Lachnospiraceae.AC2044.group	0.0768111	0.0237344	0.00125577	922	0.0711649
metab_100002106	sphingomyelin (d18:1/18:1, d18:2/18:0)		Lipid	Sphingomyelins	Species.caccae.1	-0.0679574	0.0209996	0.00125643	922	0.071185
metab_999912462	X - 12462		NA	NA	Species.mucilaginosa	-0.123365	0.0381211	0.00125636	922	0.071185
metab_100001615	octadecanedioate (C18-DC)		Lipid	Fatty Acid, Dicarboxylate	order.Christensenellales	0.0315723	0.00975659	0.00125701	922	0.0712088
metab_98	kynurenate		Amino Acid	Tryptophan Metabolism	order.Clostridiales	0.0173893	0.00537411	0.00125803	922	0.0712577
metab_100001083	indolepropionate		Amino Acid	Tryptophan Metabolism	genus..Eubacterium..siraeum.group	0.039819	0.0123067	0.0012589	922	0.0712944
metab_999911843	X - 11843		NA	NA	Species.catus	0.102657	0.0317279	0.00125898	922	0.0712944
metab_100009045	phenylacetylglutamate		Peptide	Acetylated Peptides	family.Ethanoligenenaceae	-0.150592	0.0465436	0.00125915	922	0.071295
metab_100006190	2-acetamidophenol sulfate		Xenobiotics	Food Component/Plant	genus.Pseudomonas	-0.153347	0.0473958	0.0012593	922	0.0712952
metab_100001851	N-acetylserine		Amino Acid	Glycine, Serine and Threonine Metabolism	family.Micrococcaceae	-0.07862	0.0243005	0.00125992	922	0.0713197
metab_1052	glycerate		Carbohydrate	Glycolysis, Gluconeogenesis, and Pyruvate Metabolism	genus..Clostridium..innocuum.group	-0.0507466	0.0156853	0.00126005	922	0.0713197
metab_100019794	hydroxy-CMPF*		Lipid	Fatty Acid, Dicarboxylate	order.Chloroplast	-0.23751	0.0734151	0.00126061	922	0.0713426
metab_100008957	sphingomyelin (d18:2/24:1, d18:1/24:2)*		Lipid	Sphingomyelins	genus.Clostridium.sensu.stricto.1	0.0165418	0.00511325	0.001261	922	0.0713475
metab_252	succinate		Energy	TCA Cycle	Species.colihominis	-0.0456771	0.0141193	0.00126098	922	0.0713475
metab_100002014	5alpha-pregnan-3beta,20alpha-diol monosulfate (2)		Lipid	Progestin Steroids	genus.Dielma	-0.185169	0.0572387	0.0012612	922	0.0713502
metab_999907765	X - 07765		NA	NA	genus.Rikenella	0.105179	0.032513	0.00126146	922	0.0713558
metab_999924243	X - 24243		NA	NA	order.Chloroplast	0.207924	0.0642757	0.00126188	922	0.0713708
metab_100015968	carotene diol (3)		Cofactors and Vitamins	Vitamin A Metabolism	order.Clostridiales	0.0259848	0.00803279	0.00126206	922	0.0713725
metab_100001956	N-methylproline		Amino Acid	Urea cycle; Arginine and Proline Metabolism	Species.bacterium.2	0.0780298	0.024122	0.00126222	922	0.0713728
metab_100002253	cinnamoylglycine		Xenobiotics	Food Component/Plant	genus.Desulfovibrio	0.0571455	0.0176662	0.00126252	922	0.0713809
metab_100002911	glycoursodeoxycholate		Lipid	Secondary Bile Acid Metabolism	family.Saccharimonadaceae	0.111796	0.034562	0.00126279	922	0.0713876
metab_999911850	X - 11850		NA	NA	genus.Akkermansia	0.0867677	0.0268251	0.0012632	922	0.071402
metab_100020819	glycoursodeoxycholic acid sulfate (1)		Lipid	Secondary Bile Acid Metabolism	genus.Family.XIII.AD3011.group	-0.0739503	0.0228656	0.00126515	922	0.0715035
metab_100001092	trigonelline (N'-methylnicotinate)		Cofactors and Vitamins	Nicotinate and Nicotinamide Metabolism	genus.NK4A214.group	0.0512276	0.01584	0.00126545	922	0.0715118
metab_100020578	4-allylcatechol sulfate		Xenobiotics	Benzoate Metabolism	Species.splanchnicus	-0.0593955	0.0183666	0.0012662	922	0.0715451
metab_100008920	sphingomyelin (d18:1/17:0, d17:1/18:0, d19:1/16:0)		Lipid	Sphingomyelins	genus.Atopobium	-0.0901714	0.0278856	0.00126741	922	0.0716047
metab_100002014	5alpha-pregnan-3beta,20alpha-diol monosulfate (2)		Lipid	Progestin Steroids	family.Peptococcaceae	0.0473208	0.0146348	0.00126816	922	0.0716217
metab_100003434	imidazole propionate		Amino Acid	Histidine Metabolism	order.Synergistales	0.0878298	0.0271629	0.00126814	922	0.0716217
metab_999912216	X - 12216		NA	NA	genus.Gordonibacter	-0.117991	0.0364908	0.00126817	922	0.0716217
metab_100001086	N-(2-furoyl)glycine		Xenobiotics	Food Component/Plant	family.Lachnospiraceae	-0.188379	0.0582603	0.00126836	922	0.0716235
metab_100005384	O-sulfo-L-tyrosine		Xenobiotics	Chemical	Species.ramosum	-0.030597	0.00946431	0.0012706	922	0.0717336
metab_100020837	2,6-dihydroxybenzoic acid		Xenobiotics	Drug - Topical Agents	Species.massiliensis.2	-0.0605255	0.0187219	0.00127062	922	0.0717336
metab_999923587	X - 23587		NA	NA	genus.Methanobrevibacter	-0.100606	0.0311203	0.00127085	922	0.0717379
metab_100009275	methylsuccinoylcarnitine		Amino Acid	Leucine, Isoleucine and Valine Metabolism	genus.Lachnospiraceae.FCS020.group	0.0312734	0.00967421	0.0012716	922	0.0717713
metab_100020254	glycine conjugate of C10H14O2 (1)*		Partially Characterized Molecules	Partially Characterized Molecules	Species.omnicolens	0.160199	0.0495574	0.00127191	922	0.0717798
metab_999912407	X - 12407		NA	NA	Species.bifidum	0.0863039	0.0267015	0.00127375	922	0.071866
metab_999926119	X - 26119		NA	NA	genus.Phocea	-0.0807861	0.0249943	0.00127371	922	0.071866
metab_999921736	X - 21736		NA	NA	genus.Bifidobacterium	-0.02802	0.00866951	0.00127443	922	0.0718961
metab_100020425	1-carboxyethylleucine	N-lactoyl leucine	Amino Acid	Leucine, Isoleucine and Valine Metabolism	order.Opitutales	0.100859	0.0312069	0.00127475	922	0.0719051
metab_100020502	sulfate of piperine metabolite C18H21NO3 (1)*		Xenobiotics	Food Component/Plant	genus.Coprococcus	0.0677245	0.0209551	0.00127502	922	0.0719118
metab_100001569	1-oleoyl-GPE (18:1)		Lipid	Lysophospholipid	family.Lactobacillaceae	0.0268999	0.0083236	0.00127554	922	0.071932
metab_100006375	3-methoxycatechol sulfate (1)		Xenobiotics	Benzoate Metabolism	genus.Family.XIII.AD3011.group	-0.0958414	0.0296567	0.00127584	922	0.0719363
metab_100009045	phenylacetylglutamate		Peptide	Acetylated Peptides	Species.edouardi	-0.0366566	0.0113429	0.00127593	922	0.0719363
metab_999921339	X - 21339		NA	NA	order.Bacillales	-0.140217	0.0433895	0.0012763	922	0.0719484
metab_999911850	X - 11850		NA	NA	Species.equolifaciens	-0.174113	0.0538825	0.00127739	922	0.0720015
metab_100000054	5-hydroxylysine		Amino Acid	Lysine Metabolism	Species.coprocola	0.0228692	0.00707758	0.00127794	922	0.0720165
metab_100020371	N,N-dimethylalanine		Amino Acid	Alanine and Aspartate Metabolism	genus.Erysipelatoclostridium	-0.0480995	0.0148859	0.00127797	922	0.0720165
metab_999919141	X - 19141		NA	NA	family.Puniceicoccaceae	-0.148341	0.0459101	0.00127836	922	0.0720294
metab_100021162	palmitoyl-sphingosine-phosphoethanolamine (d18:1/16:0)		Lipid	Ceramide PEs	genus.Lachnospiraceae.UCG.004	-0.0134985	0.0041779	0.00127926	922	0.0720714
metab_100001395	1-linoleoyl-GPC (18:2)		Lipid	Lysophospholipid	genus.Enterobacter	-0.0801994	0.0248246	0.00128047	922	0.0721221
metab_100010925	palmitoyl-arachidonoyl-glycerol (16:0/20:4) [2]*		Lipid	Diacylglycerol	genus.Lactiplantibacillus	0.121474	0.0376004	0.00128045	922	0.0721221
metab_999913684	X - 13684		NA	NA	family..Eubacterium..coprostanoligenes.group	0.0443066	0.013715	0.00128103	922	0.0721447
metab_100002911	glycoursodeoxycholate		Lipid	Secondary Bile Acid Metabolism	Species.prausnitzii	-0.0825454	0.0255569	0.00128391	922	0.0722983
metab_999915728	X - 15728		NA	NA	family.Bacteroidaceae	-0.103919	0.0321747	0.00128415	922	0.0723029
metab_100000437	theophylline		Xenobiotics	Xanthine Metabolism	genus.GCA.900066755	-0.180939	0.0560288	0.00128607	922	0.0723493
metab_100001615	octadecanedioate (C18-DC)		Lipid	Fatty Acid, Dicarboxylate	order.Pseudomonadales	-0.0700136	0.0216795	0.00128564	922	0.0723493
metab_100002014	5alpha-pregnan-3beta,20alpha-diol monosulfate (2)		Lipid	Progestin Steroids	genus.Eggerthella	-0.0627055	0.019418	0.00128666	922	0.0723493
metab_100009130	1-oleoyl-2-docosahexaenoyl-GPC (18:1/22:6)*		Lipid	Phosphatidylcholine (PC)	order.Micrococcales	-0.0772493	0.023921	0.00128624	922	0.0723493
metab_100015789	sphingomyelin (d18:2/24:2)*		Lipid	Sphingomyelins	genus.Turicibacter	0.0192368	0.00595701	0.00128657	922	0.0723493
metab_100019794	hydroxy-CMPF*		Lipid	Fatty Acid, Dicarboxylate	genus.Hungatella	-0.0876044	0.0271285	0.0012867	922	0.0723493
metab_100019892	2-hydroxyarachidate*		Lipid	Fatty Acid, Monohydroxy	genus.Family.XIII.AD3011.group	-0.0266236	0.00824423	0.00128615	922	0.0723493
metab_1135	ursodeoxycholate		Lipid	Secondary Bile Acid Metabolism	family.Erysipelotrichaceae	0.0523346	0.0162063	0.00128657	922	0.0723493
metab_460	phenylalanine		Amino Acid	Phenylalanine Metabolism	Species.ramosum	-0.0281333	0.00871197	0.00128656	922	0.0723493
metab_999916580	X - 16580		NA	NA	genus.Atopobium	-0.111532	0.0345378	0.00128658	922	0.0723493
metab_999924811	X - 24811		NA	NA	genus..Clostridium..innocuum.group	-0.0828899	0.0256664	0.0012855	922	0.0723493
metab_999924475	X - 24475		NA	NA	Species.catus	0.0530029	0.0164144	0.00128757	922	0.0723895
metab_100001426	3-(3-amino-3-carboxypropyl)uridine*		Nucleotide	Pyrimidine Metabolism, Uracil containing	genus.Rothia	-0.0673135	0.0208469	0.00128803	922	0.0724066
metab_100001510	phenol sulfate		Amino Acid	Tyrosine Metabolism	Species.minuta	0.17047	0.0527972	0.00128881	922	0.0724419
metab_100004601	1H-indole-7-acetic acid		Xenobiotics	Bacterial/Fungal	genus.Pediococcus	-0.126052	0.039041	0.00128905	922	0.0724465
metab_100000442	quinate		Xenobiotics	Food Component/Plant	genus.HT002	-0.299012	0.0926142	0.00128965	922	0.0724712
metab_100009130	1-oleoyl-2-docosahexaenoyl-GPC (18:1/22:6)*		Lipid	Phosphatidylcholine (PC)	family.Christensenellaceae	0.0250796	0.00776924	0.00129197	922	0.0725915
metab_100020819	glycoursodeoxycholic acid sulfate (1)		Lipid	Secondary Bile Acid Metabolism	Species.dentium	0.139877	0.0433319	0.00129211	922	0.0725915
metab_1258	anthranilate		Amino Acid	Tryptophan Metabolism	genus..Eubacterium..xylanophilum.group	0.0189567	0.00587277	0.00129271	922	0.0726102
metab_231	arginine		Amino Acid	Urea cycle; Arginine and Proline Metabolism	genus.Rothia	-0.0861886	0.0267013	0.00129275	922	0.0726102
metab_100015797	heneicosapentaenoate (21:5n3)		Lipid	Long Chain Polyunsaturated Fatty Acid (n3 and n6)	genus.Incertae.Sedis	-0.0774097	0.0239819	0.00129298	922	0.0726141
metab_999912283	X - 12283		NA	NA	Species.intestinalis.2	-0.0680916	0.021098	0.00129494	922	0.0727151
metab_100003434	imidazole propionate		Amino Acid	Histidine Metabolism	genus.Intestinibacter	0.0241661	0.00748814	0.00129558	922	0.0727349
metab_100009275	methylsuccinoylcarnitine		Amino Acid	Leucine, Isoleucine and Valine Metabolism	genus.Anaerofilum	-0.0723627	0.0224224	0.0012956	922	0.0727349
metab_512	taurine		Amino Acid	Methionine, Cysteine, SAM and Taurine Metabolism	family.Actinomycetaceae	-0.0529539	0.016409	0.00129618	922	0.0727556
metab_999911299	X - 11299		NA	NA	family.Bacillaceae	-0.28064	0.0869637	0.00129629	922	0.0727556
metab_252	succinate		Energy	TCA Cycle	genus.Flavonifractor	-0.0218586	0.00677363	0.00129665	922	0.0727581
metab_999921733	X - 21733		NA	NA	family.Lactobacillaceae	-0.03925	0.0121629	0.00129657	922	0.0727581
metab_563	glutamine		Amino Acid	Glutamate Metabolism	genus.Christensenellaceae.R.7.group	0.0187596	0.00581353	0.00129725	922	0.0727833
metab_100004083	glycohyocholate		Lipid	Secondary Bile Acid Metabolism	family.Anaerovoracaceae	-0.0764586	0.0236951	0.00129773	922	0.0728015
metab_100009007	1-(1-enyl-palmitoyl)-2-oleoyl-GPC (P-16:0/18:1)*		Lipid	Plasmalogen	order.Micrococcales	-0.0847326	0.0262612	0.00129878	922	0.0728515
metab_100001287	epiandrosterone sulfate		Lipid	Androgenic Steroids	genus.Hungatella	-0.0649166	0.0201203	0.00129932	922	0.0728729
metab_999918921	X - 18921		NA	NA	family.Enterobacteriaceae	0.0272922	0.0084598	0.00130072	922	0.0729421
metab_100002253	cinnamoylglycine		Xenobiotics	Food Component/Plant	family.Defluviitaleaceae	0.0838432	0.0259894	0.00130098	922	0.072948
metab_100020371	N,N-dimethylalanine		Amino Acid	Alanine and Aspartate Metabolism	Species.evryensis	-0.15703	0.0486807	0.00130251	922	0.0730248
metab_100015745	glycosyl ceramide (d18:2/24:1, d18:1/24:2)*		Lipid	Hexosylceramides (HCER)	genus.Clostridium.sensu.stricto.1	0.0197717	0.00612958	0.00130288	922	0.0730369
metab_999923782	X - 23782		NA	NA	genus.Eisenbergiella	-0.041128	0.0127505	0.00130305	922	0.0730377
metab_100000442	quinate		Xenobiotics	Food Component/Plant	genus.Pediococcus	-0.248695	0.0771023	0.00130337	922	0.0730383
metab_100021538	dibutyl sulfosuccinate		Xenobiotics	Chemical	genus.Leuconostoc	0.0704045	0.0218275	0.00130346	922	0.0730383
metab_999913431	X - 13431		NA	NA	genus.Lachnoclostridium	-0.0424443	0.0131591	0.00130354	922	0.0730383
metab_100001034	indoleacetate		Amino Acid	Tryptophan Metabolism	genus.Anaeroplasma	-0.0588991	0.0182614	0.00130423	922	0.0730683
metab_999923655	X - 23655		NA	NA	genus.Lactonifactor	-0.142295	0.0441187	0.00130445	922	0.0730716
metab_100010901	gamma-glutamyl-alpha-lysine		Peptide	Gamma-glutamyl Amino Acid	genus.Veillonella	-0.0330493	0.0102473	0.00130498	922	0.0730926
metab_999912729	X - 12729		NA	NA	Species.parasanguinis	0.146098	0.045303	0.00130612	922	0.0731477
metab_999912456	X - 12456		NA	NA	genus.UCG.002	0.0406188	0.0125962	0.00130708	922	0.0731926
metab_100019794	hydroxy-CMPF*		Lipid	Fatty Acid, Dicarboxylate	Species.catus	0.0575573	0.0178491	0.00130726	922	0.0731938
metab_100020823	lithocholate sulfate (1)		Lipid	Secondary Bile Acid Metabolism	order.Chloroplast	-0.194518	0.0603268	0.0013084	922	0.0732389
metab_100020851	3-ethylcatechol sulfate (1)		Xenobiotics	Food Component/Plant	genus.Finegoldia	-0.197165	0.0611482	0.00130854	922	0.0732389
metab_1083	N-acetylmethionine		Amino Acid	Methionine, Cysteine, SAM and Taurine Metabolism	Species.formicigenerans	0.0210804	0.0065377	0.00130824	922	0.0732389
metab_100002488	isoursodeoxycholate		Lipid	Secondary Bile Acid Metabolism	genus.Butyrivibrio	-0.0547908	0.0169937	0.0013094	922	0.0732779
metab_100000743	2-hydroxyoctanoate		Lipid	Fatty Acid, Monohydroxy	genus.Dorea	0.042075	0.0130512	0.00131088	922	0.0733433
metab_999923655	X - 23655		NA	NA	genus.Oscillibacter	0.0416502	0.0129194	0.00131089	922	0.0733433
metab_100001055	isobutyrylcarnitine (C4)		Amino Acid	Leucine, Isoleucine and Valine Metabolism	order.Actinomycetales	-0.108874	0.0337746	0.00131222	922	0.0733452
metab_100001083	indolepropionate		Amino Acid	Tryptophan Metabolism	family.Erysipelotrichaceae	-0.0451618	0.0140095	0.00131179	922	0.0733452
metab_100001948	succinylcarnitine (C4-DC)		Energy	TCA Cycle	Species.formicigenerans	0.0283525	0.00879499	0.00131152	922	0.0733452
metab_100006190	2-acetamidophenol sulfate		Xenobiotics	Food Component/Plant	genus.Lachnospiraceae.UCG.010	-0.0528263	0.0163873	0.00131202	922	0.0733452
metab_100006191	p-cresol glucuronide*		Amino Acid	Tyrosine Metabolism	genus.Escherichia.Shigella	0.0470682	0.0146012	0.00131206	922	0.0733452
metab_100019981	heptenedioate (C7:1-DC)*		Lipid	Fatty Acid, Dicarboxylate	genus.Christensenellaceae.R.7.group	0.0282682	0.00876928	0.00131226	922	0.0733452
metab_100020217	N,N,N-trimethyl-alanylproline betaine (TMAP)		Amino Acid	Urea cycle; Arginine and Proline Metabolism	Species.prausnitzii	0.0347959	0.0107937	0.00131152	922	0.0733452
metab_999918901	X - 18901		NA	NA	family.Succinivibrionaceae	-0.19088	0.059211	0.00131146	922	0.0733452
metab_999918921	X - 18921		NA	NA	genus.Escherichia.Shigella	0.0253911	0.00787682	0.00131235	922	0.0733452
metab_999911444	X - 11444		NA	NA	Species.colihominis	-0.0711158	0.0220627	0.00131313	922	0.0733801
metab_999912216	X - 12216		NA	NA	order.Peptococcales	0.0589801	0.018298	0.00131334	922	0.0733825
metab_100001403	5-acetylamino-6-amino-3-methyluracil		Xenobiotics	Xanthine Metabolism	genus..Eubacterium..siraeum.group	0.0469272	0.0145594	0.00131402	922	0.0734045
metab_1004	xanthine		Nucleotide	Purine Metabolism, (Hypo)Xanthine/Inosine containing	genus.Faecalitalea	-0.0606365	0.0188128	0.00131405	922	0.0734045
metab_100015966	carotene diol (1)		Cofactors and Vitamins	Vitamin A Metabolism	family.Actinomycetaceae	-0.0918647	0.0285063	0.00131652	922	0.0735338
metab_100002049	4-hydroxycoumarin		Xenobiotics	Drug - Cardiovascular	genus.Prevotella_9	0.0333759	0.0103571	0.00131694	922	0.0735484
metab_100001229	stearidonate (18:4n3)		Lipid	Long Chain Polyunsaturated Fatty Acid (n3 and n6)	genus.Fournierella	-0.0492305	0.0152778	0.00131767	922	0.0735631
metab_100002911	glycoursodeoxycholate		Lipid	Secondary Bile Acid Metabolism	class.Saccharimonadia	0.109599	0.0340116	0.00131751	922	0.0735631
metab_100005403	etiocholanolone glucuronide		Lipid	Androgenic Steroids	genus.Weissella	-0.135783	0.0421377	0.00131768	922	0.0735631
metab_100001657	glycolithocholate sulfate*		Lipid	Secondary Bile Acid Metabolism	genus.Coprococcus	0.0688656	0.0213722	0.00131834	922	0.0735761
metab_338	gluconate		Xenobiotics	Food Component/Plant	genus.Lachnospiraceae.UCG.009	-0.0668741	0.0207539	0.00131819	922	0.0735761
metab_999912544	X - 12544		NA	NA	order.Erysipelotrichales	-0.138097	0.0428581	0.00131839	922	0.0735761
metab_100001668	1-ribosyl-imidazoleacetate*		Amino Acid	Histidine Metabolism	Species.secunda	-0.0789938	0.0245168	0.00131918	922	0.0736068
metab_100020975	3-hydroxy-2-methylpyridine sulfate		Xenobiotics	Chemical	genus.UCG.007	0.1167	0.0362197	0.00131926	922	0.0736068
metab_100003901	2-stearoyl-GPE (18:0)*		Lipid	Lysophospholipid	genus.Hungatella	-0.0388871	0.0120697	0.0013198	922	0.0736276
metab_100020371	N,N-dimethylalanine		Amino Acid	Alanine and Aspartate Metabolism	family.Rikenellaceae	0.0554659	0.0172166	0.00132084	922	0.0736772
metab_100001148	5-hydroxyhexanoate		Lipid	Fatty Acid, Monohydroxy	genus.Barnesiella	0.0222847	0.00691769	0.00132199	922	0.0737181
metab_100001149	3-methylcrotonylglycine		Amino Acid	Leucine, Isoleucine and Valine Metabolism	family.Anaerofustaceae	-0.0550704	0.0170958	0.00132256	922	0.0737181
metab_100001948	succinylcarnitine (C4-DC)		Energy	TCA Cycle	phylum.Desulfobacterota	-0.027683	0.00859368	0.0013224	922	0.0737181
metab_100009014	1-(1-enyl-palmitoyl)-2-arachidonoyl-GPC (P-16:0/20:4)*		Lipid	Plasmalogen	genus.Finegoldia	-0.070721	0.0219539	0.00132228	922	0.0737181
metab_100020975	3-hydroxy-2-methylpyridine sulfate		Xenobiotics	Chemical	family.Puniceicoccaceae	-0.272728	0.0846651	0.00132269	922	0.0737181
metab_1258	anthranilate		Amino Acid	Tryptophan Metabolism	phylum.Patescibacteria	-0.0359396	0.011157	0.00132268	922	0.0737181
metab_1538	stearoyl sphingomyelin (d18:1/18:0)		Lipid	Sphingomyelins	Species.prausnitzii	0.0215843	0.00670031	0.00132209	922	0.0737181
metab_999925422	X - 25422		NA	NA	family.Micrococcaceae	-0.126056	0.0391335	0.001323	922	0.0737262
metab_1104	methyl indole-3-acetate		Xenobiotics	Food Component/Plant	genus.Tyzzerella	-0.0320235	0.00994187	0.0013235	922	0.0737361
metab_892	nonadecanoate (19:0)		Lipid	Long Chain Saturated Fatty Acid	genus.Eisenbergiella	-0.0269407	0.00836383	0.00132341	922	0.0737361
metab_1025	pipecolate		Amino Acid	Lysine Metabolism	genus.UCG.003	0.033891	0.0105224	0.00132456	922	0.0737867
metab_999912844	X - 12844		NA	NA	Species.formicigenerans	0.0324588	0.0100782	0.00132521	922	0.0738135
metab_100000841	oxalate (ethanedioate)		Cofactors and Vitamins	Ascorbate and Aldarate Metabolism	Species.mucilaginosa	-0.0961741	0.0298643	0.00132671	922	0.0738632
metab_100001417	phenylacetylglutamine		Peptide	Acetylated Peptides	Species.catus	0.0362607	0.0112598	0.00132674	922	0.0738632
metab_100002014	5alpha-pregnan-3beta,20alpha-diol monosulfate (2)		Lipid	Progestin Steroids	Species.intestinalis.2	-0.0670427	0.0208178	0.00132636	922	0.0738632
metab_999912816	X - 12816		NA	NA	genus.TM7x	-0.0940659	0.0292095	0.00132665	922	0.0738632
metab_100001609	7-alpha-hydroxy-3-oxo-4-cholestenoate (7-Hoca)		Lipid	Sterol	order.Saccharimonadales	0.0351314	0.0109104	0.0013285	922	0.0738935
metab_100001988	5alpha-pregnan-3beta,20alpha-diol disulfate		Lipid	Progestin Steroids	genus.Lachnospiraceae.UCG.009	-0.10661	0.033109	0.00132856	922	0.0738935
metab_100002488	isoursodeoxycholate		Lipid	Secondary Bile Acid Metabolism	family.Eubacteriaceae	0.157056	0.0487741	0.00132814	922	0.0738935
metab_100005864	methyl glucopyranoside (alpha + beta)		Xenobiotics	Food Component/Plant	genus.Flavonifractor	-0.0584667	0.0181572	0.00132833	922	0.0738935
metab_100020819	glycoursodeoxycholic acid sulfate (1)		Lipid	Secondary Bile Acid Metabolism	genus.Catenibacillus	0.113068	0.0351144	0.0013285	922	0.0738935
metab_112	3-hydroxy-3-methylglutarate		Lipid	Mevalonate Metabolism	genus..Eubacterium..xylanophilum.group	0.0239734	0.00744495	0.00132799	922	0.0738935
metab_999912816	X - 12816		NA	NA	Species.faecis.1	-0.192213	0.0596916	0.00132797	922	0.0738935
metab_999917690	X - 17690		NA	NA	family.Hafniaceae	0.216531	0.0672422	0.00132768	922	0.0738935
metab_100006098	3-hydroxypyridine sulfate		Xenobiotics	Chemical	Species.bromii	0.0365095	0.0113387	0.00132883	922	0.0738995
metab_1140	gamma-glutamylglutamine		Peptide	Gamma-glutamyl Amino Acid	Species.prausnitzii	0.0272004	0.00844772	0.00132911	922	0.073906
metab_999913431	X - 13431		NA	NA	Species.saccharivorans	0.0433305	0.0134587	0.00133064	922	0.0739736
metab_999917612	X - 17612		NA	NA	genus.Dialister	-0.0320715	0.00996151	0.00133051	922	0.0739736
metab_1052	glycerate		Carbohydrate	Glycolysis, Gluconeogenesis, and Pyruvate Metabolism	genus.Clostridium.sensu.stricto.1	0.0203426	0.0063192	0.00133222	922	0.0740525
metab_999911843	X - 11843		NA	NA	genus.Megamonas	-0.235671	0.0732128	0.00133305	922	0.0740896
metab_100009045	phenylacetylglutamate		Peptide	Acetylated Peptides	genus.Paludicola	0.0470494	0.0146167	0.00133358	922	0.0741012
metab_999912306	X - 12306		NA	NA	genus.Subdoligranulum	0.0654048	0.0203191	0.00133352	922	0.0741012
metab_100009054	palmitoleoyl-oleoyl-glycerol (16:1/18:1) [2]*		Lipid	Diacylglycerol	family.UCG.010	-0.0397187	0.0123397	0.00133406	922	0.0741099
metab_100019968	lyxonate		Carbohydrate	Pentose Metabolism	order.Christensenellales	0.0358735	0.0111451	0.00133404	922	0.0741099
metab_100006376	3-methoxycatechol sulfate (2)		Xenobiotics	Benzoate Metabolism	genus.Intestinibacter	0.0295299	0.00917472	0.00133479	922	0.0741347
metab_999912851	X - 12851		NA	NA	genus.UCG.005	0.0687274	0.0213532	0.00133483	922	0.0741347
metab_100001657	glycolithocholate sulfate*		Lipid	Secondary Bile Acid Metabolism	Species.uniformis	0.0435762	0.0135391	0.00133514	922	0.0741431
metab_100001267	piperine		Xenobiotics	Food Component/Plant	Species.stercoris.1	0.0717286	0.0222864	0.00133532	922	0.0741437
metab_100004318	indolin-2-one		Xenobiotics	Food Component/Plant	family.Carnobacteriaceae	-0.100408	0.0311978	0.00133563	922	0.0741437
metab_999912221	X - 12221		NA	NA	order.Actinomycetales	-0.114803	0.0356702	0.00133551	922	0.0741437
metab_100000442	quinate		Xenobiotics	Food Component/Plant	genus.UCG.009	0.116306	0.0361392	0.00133627	922	0.0741706
metab_100003470	pregnanediol-3-glucuronide		Lipid	Progestin Steroids	Species.longum	-0.028017	0.00870581	0.00133669	922	0.0741756
metab_999921286	X - 21286		NA	NA	genus.Eggerthella	-0.0528983	0.0164371	0.00133659	922	0.0741756
metab_100001400	1-methylurate		Xenobiotics	Xanthine Metabolism	order.Bacillales	-0.200599	0.0623338	0.00133695	922	0.0741813
metab_100001469	N1-Methyl-4-pyridone-3-carboxamide		Cofactors and Vitamins	Nicotinate and Nicotinamide Metabolism	order.Peptostreptococcales.Tissierellales	0.0473017	0.0146991	0.00133765	922	0.0741937
metab_100004601	1H-indole-7-acetic acid		Xenobiotics	Bacterial/Fungal	phylum.Actinobacteriota	-0.0479836	0.0149109	0.00133755	922	0.0741937
metab_100021208	4-vinylcatechol sulfate		Xenobiotics	Benzoate Metabolism	family..Clostridium..methylpentosum.group	0.0926595	0.0287939	0.00133749	922	0.0741937
metab_100004182	3b-hydroxy-5-cholenoic acid		Lipid	Secondary Bile Acid Metabolism	genus.Agathobacter	-0.0315538	0.00980621	0.00133881	922	0.0742488
metab_999912544	X - 12544		NA	NA	genus.FD2005	0.187568	0.0582951	0.00133964	922	0.0742861
metab_100001756	4-ethylphenylsulfate		Xenobiotics	Benzoate Metabolism	family.Ethanoligenenaceae	-0.205863	0.0639852	0.0013406	922	0.0743182
metab_100021093	taurochenodeoxycholic acid 3-sulfate		Lipid	Secondary Bile Acid Metabolism	genus.Butyrivibrio	0.0483184	0.015018	0.00134052	922	0.0743182
metab_999917354	X - 17354		NA	NA	genus.Rikenella	-0.181918	0.0565432	0.0013407	922	0.0743182
metab_100000711	4-acetylphenol sulfate		Xenobiotics	Benzoate Metabolism	Species.intestinalis.2	-0.063173	0.0196356	0.00134096	922	0.0743236
metab_100001426	3-(3-amino-3-carboxypropyl)uridine*		Nucleotide	Pyrimidine Metabolism, Uracil containing	Species.mucilaginosa	-0.0719834	0.0223761	0.00134233	922	0.0743888
metab_100004295	2-piperidinone		Xenobiotics	Food Component/Plant	class.Actinobacteria	0.0454102	0.0141159	0.00134246	922	0.0743888
metab_100001605	catechol sulfate		Xenobiotics	Benzoate Metabolism	genus..Eubacterium..fissicatena.group	-0.0605183	0.0188126	0.00134266	922	0.0743908
metab_100001083	indolepropionate		Amino Acid	Tryptophan Metabolism	genus.Pediococcus	-0.165259	0.0513748	0.00134346	922	0.0743918
metab_100001415	N6-carbamoylthreonyladenosine		Nucleotide	Purine Metabolism, Adenine containing	genus.Lachnospiraceae.UCG.009	-0.0423741	0.0131727	0.00134314	922	0.0743918
metab_100002613	pantoate		Cofactors and Vitamins	Pantothenate and CoA Metabolism	Species.scindens	0.122789	0.0381716	0.00134329	922	0.0743918
metab_100009162	1-(1-enyl-palmitoyl)-2-palmitoyl-GPC (P-16:0/16:0)*		Lipid	Plasmalogen	family.Micrococcaceae	-0.0869184	0.0270207	0.00134347	922	0.0743918
metab_999911850	X - 11850		NA	NA	family.Sutterellaceae	-0.101218	0.031466	0.00134348	922	0.0743918
metab_100001469	N1-Methyl-4-pyridone-3-carboxamide		Cofactors and Vitamins	Nicotinate and Nicotinamide Metabolism	genus.Rothia	-0.122684	0.0381397	0.00134367	922	0.0743931
metab_100001510	phenol sulfate		Amino Acid	Tyrosine Metabolism	family.Erysipelotrichaceae	-0.0393883	0.0122453	0.0013441	922	0.0744082
metab_999911850	X - 11850		NA	NA	family.Erysipelatoclostridiaceae	-0.108773	0.0338168	0.00134438	922	0.0744146
metab_100000711	4-acetylphenol sulfate		Xenobiotics	Benzoate Metabolism	genus.Sellimonas	-0.0445249	0.0138428	0.00134472	922	0.0744248
metab_100003169	isoleucylglycine		Peptide	Dipeptide	Species.colihominis	-0.0399405	0.0124181	0.00134536	922	0.0744513
metab_100015745	glycosyl ceramide (d18:2/24:1, d18:1/24:2)*		Lipid	Hexosylceramides (HCER)	Species.massiliensis.8	-0.0681094	0.0211778	0.00134647	922	0.0745037
metab_999921286	X - 21286		NA	NA	genus..Eubacterium..eligens.group	0.0294925	0.00917086	0.00134737	922	0.0745445
metab_100000792	dehydroepiandrosterone sulfate (DHEA-S)		Lipid	Androgenic Steroids	Species.prausnitzii	0.0435068	0.0135293	0.00134806	922	0.0745741
metab_100002014	5alpha-pregnan-3beta,20alpha-diol monosulfate (2)		Lipid	Progestin Steroids	genus.Paraprevotella	0.0327818	0.0101945	0.00134848	922	0.0745883
metab_999918901	X - 18901		NA	NA	Species.intestinalis.2	-0.0987419	0.0307081	0.00134919	922	0.0746183
metab_999924473	X - 24473		NA	NA	genus.Terrisporobacter	0.0376822	0.0117209	0.00135167	922	0.0747468
metab_100001956	N-methylproline		Amino Acid	Urea cycle; Arginine and Proline Metabolism	Species.massiliensis	0.0872131	0.0271276	0.00135189	922	0.0747498
metab_1258	anthranilate		Amino Acid	Tryptophan Metabolism	order.Verrucomicrobiales	0.0194418	0.00604746	0.00135213	922	0.0747543
metab_100006295	sphingomyelin (d18:1/22:1, d18:2/22:0, d16:1/24:1)*		Lipid	Sphingomyelins	genus.Turicibacter	0.0189181	0.00588478	0.00135265	922	0.0747727
metab_100006369	N-carbamoylalanine		Amino Acid	Alanine and Aspartate Metabolism	Species.succinatutens	-0.0332352	0.0103384	0.00135279	922	0.0747727
metab_100001092	trigonelline (N'-methylnicotinate)		Cofactors and Vitamins	Nicotinate and Nicotinamide Metabolism	genus.Finegoldia	-0.203942	0.0634408	0.00135301	922	0.074773
metab_100002910	1-methyl-5-imidazoleacetate		Amino Acid	Histidine Metabolism	order.Micrococcales	-0.212365	0.0660615	0.00135312	922	0.074773
metab_100001756	4-ethylphenylsulfate		Xenobiotics	Benzoate Metabolism	genus.Anaerofustis	-0.148594	0.0462259	0.00135379	922	0.0748011
metab_999912411	X - 12411		NA	NA	genus.Rikenella	-0.122218	0.0380218	0.00135424	922	0.0748169
metab_100021666	branched-chain, straight-chain, or cyclopropyl 10:1 fatty acid (1)*		Partially Characterized Molecules	Partially Characterized Molecules	genus.Limosilactobacillus	0.058899	0.0183237	0.00135448	922	0.0748212
metab_100001002	EDTA		Xenobiotics	Chemical	Species.secunda	-0.077348	0.0240645	0.00135526	922	0.0748555
metab_100006438	citraconate/glutaconate		Energy	TCA Cycle	order.Opitutales	-0.192547	0.0599082	0.00135598	922	0.0748865
metab_100008915	1-palmitoyl-2-docosahexaenoyl-GPC (16:0/22:6)		Lipid	Phosphatidylcholine (PC)	Species.mucilaginosa	-0.0829829	0.0258192	0.00135617	922	0.0748881
metab_565	tryptophan		Amino Acid	Tryptophan Metabolism	genus.Lachnospiraceae.ND3007.group	0.0196579	0.00611678	0.0013573	922	0.0749411
metab_100002911	glycoursodeoxycholate		Lipid	Secondary Bile Acid Metabolism	genus..Ruminococcus..torques.group	0.0986248	0.0306911	0.00135865	922	0.0749688
metab_100005391	3-(3-hydroxyphenyl)propionate sulfate		Xenobiotics	Benzoate Metabolism	family.Butyricicoccaceae	0.0696848	0.0216854	0.00135877	922	0.0749688
metab_100008957	sphingomyelin (d18:2/24:1, d18:1/24:2)*		Lipid	Sphingomyelins	genus.Faecalibacterium	0.030528	0.00950008	0.00135874	922	0.0749688
metab_100015623	lactosyl-N-behenoyl-sphingosine (d18:1/22:0)*		Lipid	Lactosylceramides (LCER)	genus.Megamonas	-0.0470178	0.0146311	0.00135822	922	0.0749688
metab_999915728	X - 15728		NA	NA	Species.cateniformis	-0.127621	0.0397141	0.00135851	922	0.0749688
metab_999925172	X - 25172		NA	NA	genus.Veillonella	-0.038889	0.0121015	0.00135815	922	0.0749688
metab_100020427	1-carboxyethylisoleucine	N-lactoyl isoleucine	Amino Acid	Leucine, Isoleucine and Valine Metabolism	family.Synergistaceae	0.0744432	0.0231672	0.0013594	922	0.0749853
metab_999918899	X - 18899		NA	NA	genus.Faecalibacterium	0.0421935	0.0131309	0.00135939	922	0.0749853
metab_407	lysine		Amino Acid	Lysine Metabolism	Species.eutactus	0.0152138	0.0047348	0.00135999	922	0.0750093
metab_363	myo-inositol		Lipid	Inositol Metabolism	Species.ramosum	-0.0322584	0.0100396	0.0013603	922	0.0750175
metab_100002021	5alpha-androstan-3beta,17alpha-diol disulfate		Lipid	Androgenic Steroids	genus.Pygmaiobacter	-0.171385	0.0533417	0.001361	922	0.075047
metab_100001083	indolepropionate		Amino Acid	Tryptophan Metabolism	Species.filiformis	-0.0958565	0.0298364	0.00136205	922	0.075096
metab_999912851	X - 12851		NA	NA	Species.bartlettii	-0.0481843	0.0149982	0.00136235	922	0.0751032
metab_100001990	taurocholenate sulfate*		Lipid	Secondary Bile Acid Metabolism	genus.Family.XIII.AD3011.group	-0.0539987	0.0168084	0.00136268	922	0.0751039
metab_100002094	gamma-CEHC		Cofactors and Vitamins	Tocopherol Metabolism	Species.uniformis	-0.0289973	0.00902601	0.00136255	922	0.0751039
metab_409	malate		Energy	TCA Cycle	family.Christensenellaceae	0.0227025	0.00706684	0.00136297	922	0.075111
metab_100004110	3-methyl catechol sulfate (2)		Xenobiotics	Benzoate Metabolism	genus.Faecalitalea	-0.106503	0.0331534	0.00136353	922	0.0751238
metab_999911299	X - 11299		NA	NA	family.Saccharimonadaceae	-0.121042	0.0376791	0.00136346	922	0.0751238
metab_100009045	phenylacetylglutamate		Peptide	Acetylated Peptides	genus.TM7x	-0.0711254	0.0221425	0.00136475	922	0.0751737
metab_100021711	decadienedioic acid (C10:2-DC)**		Lipid	Fatty Acid, Dicarboxylate	genus.Mitsuokella	0.0810611	0.0252357	0.00136476	922	0.0751737
metab_999913431	X - 13431		NA	NA	Species.urinimassiliense	-0.153847	0.0478995	0.00136614	922	0.0752407
metab_100001086	N-(2-furoyl)glycine		Xenobiotics	Food Component/Plant	family.Bacillaceae	-0.214292	0.0667216	0.0013668	922	0.0752591
metab_100019968	lyxonate		Carbohydrate	Pentose Metabolism	Species.hathewayi	-0.0436947	0.0136047	0.00136673	922	0.0752591
metab_1258	anthranilate		Amino Acid	Tryptophan Metabolism	family.Saccharimonadaceae	-0.0367586	0.0114455	0.00136732	922	0.0752696
metab_999924812	X - 24812		NA	NA	Species.clarus	0.0408965	0.0127339	0.00136723	922	0.0752696
metab_100001064	glycolithocholate		Lipid	Secondary Bile Acid Metabolism	Species.tertium	0.163294	0.0508476	0.00136814	922	0.0752779
metab_100009038	myristoyl dihydrosphingomyelin (d18:0/14:0)*		Lipid	Dihydrosphingomyelins	genus.Intestinibacter	0.0182341	0.00567789	0.00136829	922	0.0752779
metab_100010955	perfluorooctanesulfonate (PFOS)		Xenobiotics	Chemical	genus.UCG.005	0.0373314	0.0116246	0.00136829	922	0.0752779
metab_100015792	sphingomyelin (d18:1/25:0, d19:0/24:1, d20:1/23:0, d19:1/24:0)*		Lipid	Sphingomyelins	Species.caccae.1	-0.109994	0.0342503	0.00136806	922	0.0752779
metab_999921286	X - 21286		NA	NA	genus.Lactiplantibacillus	-0.100488	0.0312898	0.00136775	922	0.0752779
metab_100015967	carotene diol (2)		Cofactors and Vitamins	Vitamin A Metabolism	genus.Lachnospiraceae.UCG.009	-0.0711615	0.0221593	0.00136851	922	0.075281
metab_100006294	behenoyl sphingomyelin (d18:1/22:0)*		Lipid	Sphingomyelins	genus.Veillonella	-0.0336192	0.0104694	0.00136934	922	0.0753179
metab_100001181	docosapentaenoate (n3 DPA; 22:5n3)		Lipid	Long Chain Polyunsaturated Fatty Acid (n3 and n6)	family.Erysipelotrichaceae	-0.0346773	0.0107992	0.00136978	922	0.0753242
metab_100020851	3-ethylcatechol sulfate (1)		Xenobiotics	Food Component/Plant	genus.Oscillospira	0.0556377	0.0173266	0.00136965	922	0.0753242
metab_100005402	11-ketoetiocholanolone glucuronide		Lipid	Androgenic Steroids	family.Actinomycetaceae	-0.0907914	0.0282746	0.00136996	922	0.0753252
metab_100000011	phenylacetate		Amino Acid	Phenylalanine Metabolism	family.vadinBE97	-0.172691	0.0537832	0.00137085	922	0.0753653
metab_100001034	indoleacetate		Amino Acid	Tryptophan Metabolism	genus.Clostridium.sensu.stricto.1	0.0282512	0.00879903	0.00137157	922	0.0753695
metab_100001624	3-(3-hydroxyphenyl)propionate		Xenobiotics	Benzoate Metabolism	Species.splanchnicus	-0.075867	0.0236294	0.0013716	922	0.0753695
metab_100006190	2-acetamidophenol sulfate		Xenobiotics	Food Component/Plant	genus..Eubacterium..siraeum.group	0.0478001	0.0148883	0.00137218	922	0.0753695
metab_100008954	palmitoyl dihydrosphingomyelin (d18:0/16:0)*		Lipid	Dihydrosphingomyelins	Species.colihominis	-0.0513182	0.0159836	0.00137172	922	0.0753695
metab_100009025	sphingomyelin (d18:1/21:0, d17:1/22:0, d16:1/23:0)*		Lipid	Sphingomyelins	Species.mucilaginosa	-0.111337	0.034676	0.00137126	922	0.0753695
metab_100021709	branched-chain, straight-chain, or cyclopropyl 12:1 fatty acid*		Partially Characterized Molecules	Partially Characterized Molecules	genus.Negativibacillus	-0.0337397	0.0105087	0.00137185	922	0.0753695
metab_999924337	X - 24337		NA	NA	genus.Lactobacillus	0.0284811	0.00887089	0.001372	922	0.0753695
metab_999926119	X - 26119		NA	NA	genus.TM7x	-0.0511538	0.0159329	0.00137224	922	0.0753695
metab_100001740	mannitol/sorbitol		Carbohydrate	Fructose, Mannose and Galactose Metabolism	genus.UCG.002	0.049693	0.0154784	0.00137275	922	0.0753889
metab_999921442	X - 21442		NA	NA	genus.Adlercreutzia	-0.08391	0.0261375	0.0013734	922	0.0754155
metab_100001510	phenol sulfate		Amino Acid	Tyrosine Metabolism	Species.massiliensis.8	0.111606	0.0347651	0.00137359	922	0.075417
metab_100000467	3-indoxyl sulfate		Amino Acid	Tryptophan Metabolism	Species.sanguinis	-0.0242771	0.00756249	0.00137402	922	0.0754318
metab_100000774	phenyllactate (PLA)		Amino Acid	Phenylalanine Metabolism	Species.eutactus	0.015985	0.00497966	0.00137467	922	0.0754495
metab_999925520	X - 25520		NA	NA	Species.eutactus	0.0274868	0.0085627	0.00137466	922	0.0754495
metab_100002613	pantoate		Cofactors and Vitamins	Pantothenate and CoA Metabolism	class.Desulfovibrionia	-0.0270482	0.00842637	0.00137522	922	0.0754687
metab_100010917	palmitoyl-oleoyl-glycerol (16:0/18:1) [2]*		Lipid	Diacylglycerol	genus.Marvinbryantia	-0.0348517	0.0108575	0.00137535	922	0.0754687
metab_100006191	p-cresol glucuronide*		Amino Acid	Tyrosine Metabolism	class.Desulfovibrionia	0.0767256	0.0239037	0.001376	922	0.0754869
metab_100020851	3-ethylcatechol sulfate (1)		Xenobiotics	Food Component/Plant	genus.Lachnospiraceae.UCG.009	-0.120679	0.0375972	0.00137601	922	0.0754869
metab_100000840	tartronate (hydroxymalonate)		Xenobiotics	Food Component/Plant	Species.bacterium.2	0.0277417	0.00864306	0.00137636	922	0.0754971
metab_100003271	beta-citrylglutamate		Amino Acid	Glutamate Metabolism	Species.bromii	-0.0148809	0.0046364	0.00137692	922	0.0755191
metab_100008956	sphingomyelin (d18:2/23:0, d18:1/23:1, d17:1/24:1)*		Lipid	Sphingomyelins	order.Clostridiales	0.0204852	0.0063828	0.0013776	922	0.0755471
metab_100001083	indolepropionate		Amino Acid	Tryptophan Metabolism	Species.formicigenerans	0.0531309	0.016555	0.00137803	922	0.0755613
metab_100002910	1-methyl-5-imidazoleacetate		Amino Acid	Histidine Metabolism	family.Lachnospiraceae	-0.20352	0.0634176	0.00137871	922	0.0755613
metab_100006642	glycodeoxycholate 3-sulfate		Lipid	Secondary Bile Acid Metabolism	genus.Anaeroplasma	-0.092316	0.0287654	0.00137841	922	0.0755613
metab_100008956	sphingomyelin (d18:2/23:0, d18:1/23:1, d17:1/24:1)*		Lipid	Sphingomyelins	genus.Enterobacter	-0.0777685	0.0242331	0.00137884	922	0.0755613
metab_100021839	2-methoxyhydroquinone sulfate (1)		Xenobiotics	Benzoate Metabolism	genus.Turicibacter	0.0480606	0.0149758	0.00137866	922	0.0755613
metab_999926119	X - 26119		NA	NA	genus.Anaerofilum	-0.0715942	0.0223085	0.00137835	922	0.0755613
metab_100000011	phenylacetate		Amino Acid	Phenylalanine Metabolism	family.Lactobacillaceae	-0.0413961	0.0128999	0.00137959	922	0.0755935
metab_100001092	trigonelline (N'-methylnicotinate)		Cofactors and Vitamins	Nicotinate and Nicotinamide Metabolism	genus.Lactonifactor	-0.176924	0.0551375	0.00138073	922	0.0756472
metab_100006098	3-hydroxypyridine sulfate		Xenobiotics	Chemical	genus.Oscillospira	0.062942	0.0196169	0.00138179	922	0.0756927
metab_100021457	(2-butoxyethoxy)acetic acid		Xenobiotics	Chemical	Species.isoflavoniconvertens	0.0444341	0.0138487	0.00138189	922	0.0756927
metab_339	glutarate (C5-DC)		Lipid	Fatty Acid, Dicarboxylate	family.Streptococcaceae	0.031647	0.0098636	0.00138223	922	0.0757022
metab_999915486	X - 15486		NA	NA	Species.eggerthii	-0.0339885	0.0105935	0.00138244	922	0.0757049
metab_100001404	indolebutyrate		Amino Acid	Tryptophan Metabolism	genus.Lachnospiraceae.UCG.010	-0.0272744	0.00850123	0.00138307	922	0.0757216
metab_100009042	5-hydroxyindole sulfate		Amino Acid	Tryptophan Metabolism	genus.Eubacterium	-0.0894682	0.0278865	0.001383	922	0.0757216
metab_100001404	indolebutyrate		Amino Acid	Tryptophan Metabolism	family.Christensenellaceae	0.034795	0.0108457	0.0013836	922	0.0757313
metab_100002154	ergothioneine		Xenobiotics	Food Component/Plant	genus.UBA1819	-0.0449475	0.0140103	0.00138358	922	0.0757313
metab_100021467	pentose acid*		Partially Characterized Molecules	Partially Characterized Molecules	Species.sedimentorum	0.0615733	0.0191928	0.00138374	922	0.0757313
metab_1052	glycerate		Carbohydrate	Glycolysis, Gluconeogenesis, and Pyruvate Metabolism	genus.Flavonifractor	-0.0286346	0.00892607	0.00138457	922	0.0757677
metab_100002027	androstenediol (3alpha, 17alpha) monosulfate (3)		Lipid	Androgenic Steroids	Species.ramosum	-0.0560461	0.0174713	0.00138497	922	0.0757716
metab_100006369	N-carbamoylalanine		Amino Acid	Alanine and Aspartate Metabolism	genus.Frisingicoccus	0.0448299	0.0139748	0.00138489	922	0.0757716
metab_100008955	tricosanoyl sphingomyelin (d18:1/23:0)*		Lipid	Sphingomyelins	order.Christensenellales	0.0262903	0.00819582	0.00138551	922	0.0757922
metab_100002253	cinnamoylglycine		Xenobiotics	Food Component/Plant	Species.bifidum	-0.0826473	0.0257673	0.00138708	922	0.0758689
metab_100015968	carotene diol (3)		Cofactors and Vitamins	Vitamin A Metabolism	Species.prausnitzii	0.039089	0.0121873	0.00138753	922	0.0758759
metab_999918899	X - 18899		NA	NA	genus.Flavonifractor	-0.0320211	0.0099836	0.00138743	922	0.0758759
metab_999923639	X - 23639		NA	NA	genus.Enterobacter	-0.0774241	0.0241407	0.00138822	922	0.0759046
metab_999911843	X - 11843		NA	NA	Species.splanchnicus	0.107879	0.0336378	0.00138888	922	0.0759313
metab_100000665	docosahexaenoate (DHA; 22:6n3)		Lipid	Long Chain Polyunsaturated Fatty Acid (n3 and n6)	family.Pasteurellaceae	0.0565134	0.0176225	0.00138975	922	0.0759564
metab_100006369	N-carbamoylalanine		Amino Acid	Alanine and Aspartate Metabolism	genus.UCG.007	0.0500842	0.0156176	0.00138966	922	0.0759564
metab_999924328	X - 24328		NA	NA	genus.Prevotella_9	0.0199397	0.00621782	0.00138983	922	0.0759564
metab_100002154	ergothioneine		Xenobiotics	Food Component/Plant	Species.colihominis	-0.10706	0.0333857	0.00139034	922	0.0759752
metab_999924306	X - 24306		NA	NA	order.Bacteroidales	0.045036	0.0140453	0.00139167	922	0.0760389
metab_100001393	isovalerylcarnitine (C5)		Amino Acid	Leucine, Isoleucine and Valine Metabolism	family..Eubacterium..coprostanoligenes.group	0.0343539	0.0107147	0.00139292	922	0.0760895
metab_100019794	hydroxy-CMPF*		Lipid	Fatty Acid, Dicarboxylate	family.Puniceicoccaceae	-0.248402	0.0774743	0.00139281	922	0.0760895
metab_999912410	X - 12410		NA	NA	order.Clostridia.vadinBB60.group	0.0476643	0.0148666	0.00139338	922	0.0761054
metab_100001426	3-(3-amino-3-carboxypropyl)uridine*		Nucleotide	Pyrimidine Metabolism, Uracil containing	Species.formicigenerans	0.0188926	0.00589281	0.00139381	922	0.0761199
metab_999922509	X - 22509		NA	NA	Species.ramosum	-0.0863894	0.026947	0.00139447	922	0.0761471
metab_100001106	1,3-dimethylurate		Xenobiotics	Xanthine Metabolism	family.Anaerofustaceae	-0.134167	0.041853	0.00139553	922	0.076178
metab_100008954	palmitoyl dihydrosphingomyelin (d18:0/16:0)*		Lipid	Dihydrosphingomyelins	order.Christensenellales	0.0267076	0.00833125	0.00139538	922	0.076178
metab_999918901	X - 18901		NA	NA	Species.massiliensis.3	0.0763699	0.0238231	0.00139537	922	0.076178
metab_100001106	1,3-dimethylurate		Xenobiotics	Xanthine Metabolism	genus..Eubacterium..fissicatena.group	-0.0906282	0.0282727	0.00139635	922	0.0761868
metab_100001510	phenol sulfate		Amino Acid	Tyrosine Metabolism	family.Streptococcaceae	0.0366733	0.0114406	0.00139618	922	0.0761868
metab_100006191	p-cresol glucuronide*		Amino Acid	Tyrosine Metabolism	genus.Megamonas	-0.158455	0.0494308	0.00139595	922	0.0761868
metab_999925520	X - 25520		NA	NA	genus..Eubacterium..ventriosum.group	0.0403434	0.0125856	0.00139635	922	0.0761868
metab_100000437	theophylline		Xenobiotics	Xanthine Metabolism	family.Anaerofustaceae	-0.136896	0.0427085	0.00139704	922	0.0762069
metab_100009009	1-(1-enyl-palmitoyl)-2-linoleoyl-GPC (P-16:0/18:2)*		Lipid	Plasmalogen	genus.Anaerofilum	-0.0509044	0.015881	0.00139705	922	0.0762069
metab_999912221	X - 12221		NA	NA	genus.Weissella	-0.130301	0.0406518	0.00139731	922	0.0762122
metab_100010930	palmitoleoyl-linoleoyl-glycerol (16:1/18:2) [1]*		Lipid	Diacylglycerol	genus.Anaerostipes	0.0640886	0.0199973	0.00139943	922	0.0763187
metab_999912283	X - 12283		NA	NA	genus..Eubacterium..eligens.group	0.0351885	0.0109809	0.00140115	922	0.0763879
metab_999913431	X - 13431		NA	NA	genus.Tyzzerella	-0.0346495	0.0108128	0.0014012	922	0.0763879
metab_999924811	X - 24811		NA	NA	family.Barnesiellaceae	0.0409499	0.0127789	0.00140118	922	0.0763879
metab_999924243	X - 24243		NA	NA	order.RF39	-0.0556245	0.0173588	0.00140171	922	0.0764068
metab_100015745	glycosyl ceramide (d18:2/24:1, d18:1/24:2)*		Lipid	Hexosylceramides (HCER)	Species.sanguinis	0.0217313	0.00678208	0.00140251	922	0.0764322
metab_999917325	X - 17325		NA	NA	genus..Ruminococcus..gnavus.group	-0.0524235	0.0163607	0.00140248	922	0.0764322
metab_100002049	4-hydroxycoumarin		Xenobiotics	Drug - Cardiovascular	Species.catus	0.0490096	0.0152968	0.001404	922	0.0765042
metab_100000665	docosahexaenoate (DHA; 22:6n3)		Lipid	Long Chain Polyunsaturated Fatty Acid (n3 and n6)	genus.Haemophilus	0.0526572	0.0164354	0.00140418	922	0.0765052
metab_100000442	quinate		Xenobiotics	Food Component/Plant	family.Hungateiclostridiaceae	-0.197732	0.0617178	0.00140453	922	0.076513
metab_999911843	X - 11843		NA	NA	genus.Holdemanella	0.0815304	0.0254482	0.00140465	922	0.076513
metab_100002253	cinnamoylglycine		Xenobiotics	Food Component/Plant	genus.Paraprevotella	0.0471267	0.01471	0.00140493	922	0.0765189
metab_100001102	dodecanedioate (C12-DC)		Lipid	Fatty Acid, Dicarboxylate	family.Butyricicoccaceae	-0.0454547	0.0141892	0.00140619	922	0.0765788
metab_999921442	X - 21442		NA	NA	genus.Pseudomonas	-0.193379	0.0603684	0.00140691	922	0.0766086
metab_100005418	17alpha-hydroxypregnanolone glucuronide		Lipid	Pregnenolone Steroids	Species.sanguinis	0.0283621	0.00885414	0.00140718	922	0.0766146
metab_100004318	indolin-2-one		Xenobiotics	Food Component/Plant	Species.indistinctus	0.0438591	0.0136924	0.00140757	922	0.0766266
metab_100006191	p-cresol glucuronide*		Amino Acid	Tyrosine Metabolism	class.Bacilli	-0.131611	0.0410913	0.00140898	922	0.0766696
metab_355	histidine		Amino Acid	Histidine Metabolism	genus.Anaerotruncus	-0.0178068	0.00555962	0.00140902	922	0.0766696
metab_999912283	X - 12283		NA	NA	Species.filiformis	-0.0844953	0.0263808	0.00140883	922	0.0766696
metab_999921442	X - 21442		NA	NA	genus..Eubacterium..brachy.group	-0.103159	0.0322081	0.00140893	922	0.0766696
metab_100001315	p-cresol sulfate		Xenobiotics	Benzoate Metabolism	genus.Intestinibacter	0.0311721	0.00973269	0.00140926	922	0.0766712
metab_100004083	glycohyocholate		Lipid	Secondary Bile Acid Metabolism	genus.Acidaminococcus	-0.0610158	0.019051	0.00140955	922	0.0766712
metab_100020208	perfluorooctanoate (PFOA)		Xenobiotics	Chemical	genus.Sellimonas	-0.0371633	0.0116034	0.00140941	922	0.0766712
metab_100002014	5alpha-pregnan-3beta,20alpha-diol monosulfate (2)		Lipid	Progestin Steroids	Species.caccae.1	-0.156696	0.0489265	0.00141	922	0.0766774
metab_100002253	cinnamoylglycine		Xenobiotics	Food Component/Plant	phylum.Verrucomicrobiota	0.0592264	0.0184926	0.00140985	922	0.0766774
metab_100000036	3-methyl-2-oxovalerate		Amino Acid	Leucine, Isoleucine and Valine Metabolism	Species.hathewayi	-0.0258706	0.00807811	0.00141055	922	0.0766896
metab_100001108	3-methylxanthine		Xenobiotics	Xanthine Metabolism	family.vadinBE97	-0.196357	0.061312	0.0014104	922	0.0766896
metab_100001398	3,7-dimethylurate		Xenobiotics	Xanthine Metabolism	genus.UCG.005	0.0486397	0.0151883	0.00141115	922	0.0767133
metab_922	N-stearoyl-sphinganine (d18:0/18:0)*		Lipid	Dihydroceramides	phylum.Bacteroidota	0.0678478	0.0211879	0.0014123	922	0.0767663
metab_100006298	lignoceroyl sphingomyelin (d18:1/24:0)		Lipid	Sphingomyelins	Species.colihominis	-0.0500111	0.0156187	0.00141325	922	0.0767913
metab_999916087	X - 16087		NA	NA	Species.massiliensis.1	0.0250943	0.00783691	0.00141294	922	0.0767913
metab_999921442	X - 21442		NA	NA	genus.Colidextribacter	0.0754754	0.0235713	0.00141322	922	0.0767913
metab_100000437	theophylline		Xenobiotics	Xanthine Metabolism	order.Bacillales	-0.202807	0.0633407	0.00141404	922	0.0768252
metab_100015752	glycosyl-N-(2-hydroxynervonoyl)-sphingosine (d18:1/24:1(2OH))*		Lipid	Hexosylceramides (HCER)	Species.minuta	-0.116043	0.0362448	0.00141499	922	0.0768588
metab_100020837	2,6-dihydroxybenzoic acid		Xenobiotics	Drug - Topical Agents	family.Pasteurellaceae	0.057421	0.0179347	0.00141485	922	0.0768588
metab_100009038	myristoyl dihydrosphingomyelin (d18:0/14:0)*		Lipid	Dihydrosphingomyelins	order.Christensenellales	0.0299962	0.00936921	0.00141534	922	0.0768687
metab_100001398	3,7-dimethylurate		Xenobiotics	Xanthine Metabolism	genus.Christensenellaceae.R.7.group	0.0479872	0.014989	0.00141578	922	0.0768834
metab_999911843	X - 11843		NA	NA	Species.hydrogenotrophica	-0.236986	0.0740285	0.00141678	922	0.0769287
metab_100001856	1-stearoyl-2-oleoyl-GPE (18:0/18:1)		Lipid	Phosphatidylethanolamine (PE)	Species.prausnitzii	0.0426606	0.0133266	0.00141736	922	0.076951
metab_100001278	10-heptadecenoate (17:1n7)		Lipid	Long Chain Monounsaturated Fatty Acid	Species.coprocola	0.0357528	0.0111689	0.00141764	922	0.0769569
metab_100002185	indole-3-carboxylate		Amino Acid	Tryptophan Metabolism	family.Peptococcaceae	0.0234906	0.00733936	0.00141994	922	0.077073
metab_100009131	1-linoleoyl-2-arachidonoyl-GPC (18:2/20:4n6)*		Lipid	Phosphatidylcholine (PC)	genus.Faecalibacterium	0.0319793	0.00999197	0.00142057	922	0.0770982
metab_100000711	4-acetylphenol sulfate		Xenobiotics	Benzoate Metabolism	genus..Eubacterium..xylanophilum.group	0.0342439	0.0107019	0.00142397	922	0.0772644
metab_872	thymidine		Nucleotide	Pyrimidine Metabolism, Thymine containing	family.Lactobacillaceae	-0.0133147	0.00416107	0.0014239	922	0.0772644
metab_100000442	quinate		Xenobiotics	Food Component/Plant	Species.butyriciproducens	-0.166244	0.0519571	0.00142475	922	0.0772882
metab_100003434	imidazole propionate		Amino Acid	Histidine Metabolism	family.Family.XI	0.0977973	0.0305653	0.00142488	922	0.0772882
metab_100009160	1-(1-enyl-palmitoyl)-2-palmitoleoyl-GPC (P-16:0/16:1)*		Lipid	Plasmalogen	genus.UCG.005	0.0236952	0.00740565	0.00142491	922	0.0772882
metab_999912283	X - 12283		NA	NA	Species.caccae.1	-0.158655	0.0495868	0.00142524	922	0.0772969
metab_100004208	guaiacol sulfate		Xenobiotics	Benzoate Metabolism	genus.Dielma	-0.175236	0.0547727	0.00142628	922	0.0773263
metab_100015744	ceramide (d18:2/24:1, d18:1/24:2)*		Lipid	Ceramides	Species.mucilaginosa	-0.109538	0.0342378	0.00142624	922	0.0773263
metab_999925520	X - 25520		NA	NA	genus.Hungatella	-0.0557236	0.017417	0.00142605	922	0.0773263
metab_100000010	3-phenylpropionate (hydrocinnamate)		Xenobiotics	Benzoate Metabolism	Species.tanakaei	-0.199612	0.062394	0.00142684	922	0.0773475
metab_999924811	X - 24811		NA	NA	family.Streptococcaceae	-0.0376099	0.0117568	0.00142788	922	0.0773946
metab_100002021	5alpha-androstan-3beta,17alpha-diol disulfate		Lipid	Androgenic Steroids	family.Saccharimonadaceae	-0.101157	0.0316221	0.00142826	922	0.0774063
metab_100001452	isovalerylglycine		Amino Acid	Leucine, Isoleucine and Valine Metabolism	family.Actinomycetaceae	-0.0778746	0.024346	0.00142953	922	0.0774572
metab_100015620	lactosyl-N-nervonoyl-sphingosine (d18:1/24:1)*		Lipid	Lactosylceramides (LCER)	order.Christensenellales	0.0282884	0.00884378	0.00142944	922	0.0774572
metab_999923587	X - 23587		NA	NA	Species.edouardi	0.0390517	0.0122089	0.0014297	922	0.0774572
metab_100001417	phenylacetylglutamine		Peptide	Acetylated Peptides	genus.Erysipelatoclostridium	-0.0396213	0.0123874	0.00143029	922	0.0774798
metab_100001162	propionylcarnitine (C3)		Lipid	Fatty Acid Metabolism (also BCAA Metabolism)	Species.mucilaginosa	-0.109186	0.0341375	0.00143079	922	0.0774979
metab_999912847	X - 12847		NA	NA	Species.succinatutens	-0.0712136	0.0222656	0.00143096	922	0.0774979
metab_999912283	X - 12283		NA	NA	genus.Candidatus.Soleaferrea	-0.0696583	0.0217799	0.00143142	922	0.0775138
metab_100001417	phenylacetylglutamine		Peptide	Acetylated Peptides	genus.CAG.56	-0.0303682	0.00949556	0.00143204	922	0.077518
metab_100005418	17alpha-hydroxypregnanolone glucuronide		Lipid	Pregnenolone Steroids	genus.Turicibacter	0.0285011	0.00891181	0.00143217	922	0.077518
metab_100019794	hydroxy-CMPF*		Lipid	Fatty Acid, Dicarboxylate	genus.Ruminiclostridium	-0.157688	0.0493049	0.00143167	922	0.077518
metab_1668	taurodeoxycholate		Lipid	Secondary Bile Acid Metabolism	Species.sanguinis	-0.0540982	0.0169154	0.00143196	922	0.077518
metab_999925790	X - 25790		NA	NA	genus.NK4A214.group	0.0307573	0.00961775	0.00143291	922	0.0775493
metab_999917653	X - 17653		NA	NA	Species.caccae.1	-0.120797	0.037774	0.00143338	922	0.0775561
metab_999924947	X - 24947		NA	NA	genus.Lachnospiraceae.UCG.010	-0.0437616	0.0136845	0.00143327	922	0.0775561
metab_100001990	taurocholenate sulfate*		Lipid	Secondary Bile Acid Metabolism	family.Peptostreptococcaceae	-0.0365251	0.0114223	0.0014343	922	0.0775973
metab_100004318	indolin-2-one		Xenobiotics	Food Component/Plant	order.Erysipelotrichales	-0.0443412	0.0138673	0.00143507	922	0.0776296
metab_999921442	X - 21442		NA	NA	Species.faecis.1	-0.242311	0.0757828	0.00143549	922	0.0776435
metab_144	4-hydroxyphenylacetate		Amino Acid	Phenylalanine Metabolism	genus.Colidextribacter	-0.0358084	0.0111997	0.00143642	922	0.0776843
metab_999917367	X - 17367		NA	NA	genus.Rothia	-0.210352	0.065797	0.00143778	922	0.0777488
metab_100000467	3-indoxyl sulfate		Amino Acid	Tryptophan Metabolism	class.Actinobacteria	-0.0229534	0.00718027	0.00143904	922	0.0777897
metab_355	histidine		Amino Acid	Histidine Metabolism	genus.Faecalibacterium	0.0163388	0.00511101	0.00143881	922	0.0777897
metab_564	threonine		Amino Acid	Glycine, Serine and Threonine Metabolism	genus.Veillonella	-0.0273227	0.00854709	0.00143904	922	0.0777897
metab_100020371	N,N-dimethylalanine		Amino Acid	Alanine and Aspartate Metabolism	genus.Lachnoclostridium	-0.0536395	0.0167798	0.0014393	922	0.0777947
metab_1087	erucate (22:1n9)		Lipid	Long Chain Monounsaturated Fatty Acid	genus.Butyricimonas	0.0450501	0.0140929	0.00143947	922	0.0777949
metab_100000442	quinate		Xenobiotics	Food Component/Plant	genus.Subdoligranulum	0.0982188	0.0307287	0.00144106	922	0.0778714
metab_100015786	sphingomyelin (d18:0/20:0, d16:0/22:0)*		Lipid	Dihydrosphingomyelins	Species.mucilaginosa	-0.128239	0.0401213	0.00144131	922	0.0778757
metab_100002488	isoursodeoxycholate		Lipid	Secondary Bile Acid Metabolism	genus.Cloacibacillus	0.142249	0.0445051	0.0014415	922	0.0778771
metab_100006098	3-hydroxypyridine sulfate		Xenobiotics	Chemical	genus.Butyrivibrio	0.0532633	0.0166646	0.0014417	922	0.077879
metab_100001668	1-ribosyl-imidazoleacetate*		Amino Acid	Histidine Metabolism	phylum.Desulfobacterota	-0.0308318	0.00964669	0.00144213	922	0.077893
metab_100002911	glycoursodeoxycholate		Lipid	Secondary Bile Acid Metabolism	genus.Faecalitalea	0.143507	0.0449012	0.0014423	922	0.0778932
metab_482	lactate		Carbohydrate	Glycolysis, Gluconeogenesis, and Pyruvate Metabolism	class.Synergistia	0.0661349	0.0206928	0.00144249	922	0.0778939
metab_100006295	sphingomyelin (d18:1/22:1, d18:2/22:0, d16:1/24:1)*		Lipid	Sphingomyelins	genus.NK4A214.group	0.0208157	0.00651318	0.00144292	922	0.0779035
metab_1668	taurodeoxycholate		Lipid	Secondary Bile Acid Metabolism	genus.Coprococcus	-0.0851355	0.0266387	0.001443	922	0.0779035
metab_100020419	1-carboxyethylphenylalanine	N-lactoyl phenylalanine	Amino Acid	Phenylalanine Metabolism	order.Saccharimonadales	0.0438017	0.0137059	0.00144347	922	0.07792
metab_100002185	indole-3-carboxylate		Amino Acid	Tryptophan Metabolism	genus.CAG.873	0.0303847	0.00950804	0.0014442	922	0.0779446
metab_999915728	X - 15728		NA	NA	Species.hominis	0.0549102	0.0171827	0.00144427	922	0.0779446
metab_182	quinolinate		Cofactors and Vitamins	Nicotinate and Nicotinamide Metabolism	Species.mucilaginosa	-0.124319	0.0389053	0.00144544	922	0.0779986
metab_100004601	1H-indole-7-acetic acid		Xenobiotics	Bacterial/Fungal	genus.Lachnospiraceae.UCG.009	-0.0848298	0.0265497	0.00144694	922	0.0780397
metab_100019794	hydroxy-CMPF*		Lipid	Fatty Acid, Dicarboxylate	Species.comes	0.061374	0.0192088	0.0014471	922	0.0780397
metab_356	cortisol		Lipid	Corticosteroids	Species.vadensis	-0.0937467	0.0293409	0.00144717	922	0.0780397
metab_999912407	X - 12407		NA	NA	Species.sedimentorum	0.0884359	0.0276794	0.00144755	922	0.0780397
metab_999921842	X - 21842		NA	NA	genus.Hungatella	-0.0657452	0.0205769	0.00144712	922	0.0780397
metab_999924556	X - 24556		NA	NA	family.vadinBE97	-0.121511	0.0380304	0.0014471	922	0.0780397
metab_999924947	X - 24947		NA	NA	genus.Lachnospiraceae.FCS020.group	0.0469282	0.0146879	0.00144747	922	0.0780397
metab_999925790	X - 25790		NA	NA	family.Micrococcaceae	-0.119843	0.037509	0.00144736	922	0.0780397
metab_1104	methyl indole-3-acetate		Xenobiotics	Food Component/Plant	family.Anaerovoracaceae	0.0570656	0.0178627	0.00144916	922	0.0781174
metab_100015967	carotene diol (2)		Cofactors and Vitamins	Vitamin A Metabolism	Species.catus	0.0281785	0.00882084	0.00144988	922	0.0781471
metab_100002911	glycoursodeoxycholate		Lipid	Secondary Bile Acid Metabolism	family.Ruminococcaceae	-0.226955	0.0710477	0.00145053	922	0.0781731
metab_100000453	paraxanthine		Xenobiotics	Xanthine Metabolism	order.Clostridia.UCG.014	0.0449831	0.0140826	0.00145139	922	0.0782103
metab_100021093	taurochenodeoxycholic acid 3-sulfate		Lipid	Secondary Bile Acid Metabolism	genus.Veillonella	0.0681816	0.0213456	0.00145165	922	0.078215
metab_100001149	3-methylcrotonylglycine		Amino Acid	Leucine, Isoleucine and Valine Metabolism	order.Micrococcales	-0.0752053	0.0235455	0.00145236	922	0.0782266
metab_100009394	hexadecadienoate (16:2n6)		Lipid	Long Chain Polyunsaturated Fatty Acid (n3 and n6)	genus.Blautia	-0.0786479	0.0246229	0.00145205	922	0.0782266
metab_100021839	2-methoxyhydroquinone sulfate (1)		Xenobiotics	Benzoate Metabolism	order.Acidaminococcales	-0.0431465	0.0135085	0.00145237	922	0.0782266
metab_100015787	sphingomyelin (d18:1/19:0, d19:1/18:0)*		Lipid	Sphingomyelins	genus.Lachnospiraceae.ND3007.group	0.0277269	0.00868105	0.00145277	922	0.0782391
metab_100001398	3,7-dimethylurate		Xenobiotics	Xanthine Metabolism	family.Peptostreptococcaceae	-0.0418359	0.0130992	0.00145368	922	0.0782788
metab_100001022	threonate		Cofactors and Vitamins	Ascorbate and Aldarate Metabolism	genus.UCG.005	0.0322567	0.0101009	0.00145527	922	0.0783464
metab_100006642	glycodeoxycholate 3-sulfate		Lipid	Secondary Bile Acid Metabolism	genus.Lachnospiraceae.UCG.010	0.052086	0.0163104	0.00145545	922	0.0783464
metab_100020351	N-carbamoylvaline		Amino Acid	Leucine, Isoleucine and Valine Metabolism	genus.Atopobium	-0.0801934	0.0251119	0.00145537	922	0.0783464
metab_999923665	X - 23665		NA	NA	genus.Blautia	-0.0783603	0.0245395	0.00145636	922	0.0783863
metab_100004328	sphingomyelin (d18:1/14:0, d16:1/16:0)*		Lipid	Sphingomyelins	genus.Intestinibacter	0.0154308	0.00483255	0.00145707	922	0.0784154
metab_100000010	3-phenylpropionate (hydrocinnamate)		Xenobiotics	Benzoate Metabolism	Species.pamelaeae	-0.182576	0.0571795	0.00145732	922	0.0784201
metab_100001662	deoxycarnitine		Lipid	Carnitine Metabolism	genus.Rothia	-0.0843832	0.026428	0.00145778	922	0.0784265
metab_100004110	3-methyl catechol sulfate (2)		Xenobiotics	Benzoate Metabolism	genus.Lachnospiraceae.UCG.010	-0.0435631	0.0136435	0.00145777	922	0.0784265
metab_999926111	X - 26111		NA	NA	Species.paraputrificum	0.130713	0.0409412	0.00145906	922	0.0784861
metab_1104	methyl indole-3-acetate		Xenobiotics	Food Component/Plant	family.Eubacteriaceae	-0.0879586	0.0275505	0.00145935	922	0.0784925
metab_100020371	N,N-dimethylalanine		Amino Acid	Alanine and Aspartate Metabolism	genus.Family.XIII.AD3011.group	0.0603146	0.0188923	0.00145979	922	0.0785072
metab_100002049	4-hydroxycoumarin		Xenobiotics	Drug - Cardiovascular	family.Anaerofustaceae	-0.135718	0.0425119	0.00146023	922	0.0785144
metab_100020276	sphingomyelin (d17:1/14:0, d16:1/15:0)*		Lipid	Sphingomyelins	genus.Christensenellaceae.R.7.group	0.0278408	0.00872082	0.00146027	922	0.0785144
metab_100009027	sphingomyelin (d18:0/18:0, d19:0/17:0)*		Lipid	Dihydrosphingomyelins	order.Bacteroidales	0.0551624	0.0172793	0.00146056	922	0.0785145
metab_1628	glycochenodeoxycholate		Lipid	Primary Bile Acid Metabolism	class.Alphaproteobacteria	-0.0582904	0.0182592	0.00146061	922	0.0785145
metab_234	aspartate		Amino Acid	Alanine and Aspartate Metabolism	genus.Faecalibacterium	0.030805	0.00964994	0.00146131	922	0.078543
metab_100020371	N,N-dimethylalanine		Amino Acid	Alanine and Aspartate Metabolism	order.Erysipelotrichales	-0.0647448	0.0202828	0.00146203	922	0.0785727
metab_100000870	saccharin		Xenobiotics	Food Component/Plant	genus.Megasphaera	-0.129495	0.0405701	0.00146309	922	0.0786114
metab_100004318	indolin-2-one		Xenobiotics	Food Component/Plant	genus.Akkermansia	0.0257924	0.00808058	0.00146302	922	0.0786114
metab_100006098	3-hydroxypyridine sulfate		Xenobiotics	Chemical	genus..Eubacterium..fissicatena.group	-0.101524	0.0318097	0.0014645	922	0.0786728
metab_999923587	X - 23587		NA	NA	Species.ramosum	-0.0748248	0.0234443	0.00146458	922	0.0786728
metab_1526	1-palmitoyl-2-oleoyl-GPE (16:0/18:1)		Lipid	Phosphatidylethanolamine (PE)	Species.succinatutens	-0.0397304	0.0124489	0.00146517	922	0.0786953
metab_100009045	phenylacetylglutamate		Peptide	Acetylated Peptides	genus.Alistipes	0.049344	0.0154623	0.00146628	922	0.0787366
metab_999918901	X - 18901		NA	NA	genus.Dielma	-0.269483	0.0844438	0.00146617	922	0.0787366
metab_999924811	X - 24811		NA	NA	genus.Subdoligranulum	0.0586869	0.0183902	0.00146653	922	0.0787412
metab_100000841	oxalate (ethanedioate)		Cofactors and Vitamins	Ascorbate and Aldarate Metabolism	family.Micrococcaceae	-0.0838878	0.0262883	0.0014672	922	0.0787679
metab_100006642	glycodeoxycholate 3-sulfate		Lipid	Secondary Bile Acid Metabolism	Species.disporicum	-0.0921503	0.0288804	0.00146878	922	0.0788437
metab_100001405	1-methylxanthine		Xenobiotics	Xanthine Metabolism	family.Actinomycetaceae	-0.15295	0.0479378	0.00146962	922	0.0788609
metab_100008957	sphingomyelin (d18:2/24:1, d18:1/24:2)*		Lipid	Sphingomyelins	genus.Enterobacter	-0.0664758	0.0208349	0.00146961	922	0.0788609
metab_891	margarate (17:0)		Lipid	Long Chain Saturated Fatty Acid	Species.coprocola	0.0254546	0.007978	0.00146956	922	0.0788609
metab_100003470	pregnanediol-3-glucuronide		Lipid	Progestin Steroids	genus.Granulicatella	-0.124267	0.0389492	0.00147011	922	0.0788784
metab_100000442	quinate		Xenobiotics	Food Component/Plant	Species.bromii	0.0445582	0.0139674	0.00147182	922	0.0788889
metab_100004110	3-methyl catechol sulfate (2)		Xenobiotics	Benzoate Metabolism	genus.Paludicola	0.0510484	0.0160021	0.00147202	922	0.0788889
metab_100004208	guaiacol sulfate		Xenobiotics	Benzoate Metabolism	order.Opitutales	-0.155812	0.0488391	0.00147099	922	0.0788889
metab_100009246	2-methylserine		Amino Acid	Glycine, Serine and Threonine Metabolism	Species.secundus	-0.0561773	0.0176084	0.00147072	922	0.0788889
metab_144	4-hydroxyphenylacetate		Amino Acid	Phenylalanine Metabolism	family.UCG.010	-0.034399	0.010783	0.001472	922	0.0788889
metab_881	cytosine		Nucleotide	Pyrimidine Metabolism, Cytidine containing	family.Rikenellaceae	0.0476099	0.0149241	0.00147187	922	0.0788889
metab_999912101	X - 12101		NA	NA	Species.tayi	0.0631032	0.0197801	0.00147139	922	0.0788889
metab_999912216	X - 12216		NA	NA	Species.caccae	0.0407959	0.0127878	0.00147153	922	0.0788889
metab_999912816	X - 12816		NA	NA	phylum.Patescibacteria	-0.0956655	0.0299861	0.00147091	922	0.0788889
metab_999925419	X - 25419		NA	NA	Species.saccharivorans	0.073781	0.0231258	0.00147048	922	0.0788889
metab_100002152	andro steroid monosulfate C19H28O6S (1)*		Lipid	Androgenic Steroids	Species.dentium	0.106421	0.0333635	0.0014738	922	0.078957
metab_100003151	linoleoylcarnitine (C18:2)*		Lipid	Fatty Acid Metabolism (Acyl Carnitine, Polyunsaturated)	genus.NK4A214.group	0.023421	0.00734243	0.0014735	922	0.078957
metab_100008915	1-palmitoyl-2-docosahexaenoyl-GPC (16:0/22:6)		Lipid	Phosphatidylcholine (PC)	genus.Lachnospiraceae.ND3007.group	0.0196209	0.00615121	0.00147376	922	0.078957
metab_189	N6,N6,N6-trimethyllysine		Amino Acid	Lysine Metabolism	order.Christensenellales	0.04103	0.0128635	0.00147441	922	0.0789808
metab_100002014	5alpha-pregnan-3beta,20alpha-diol monosulfate (2)		Lipid	Progestin Steroids	class.Bacilli	-0.0742198	0.0232693	0.00147461	922	0.0789823
metab_100006438	citraconate/glutaconate		Energy	TCA Cycle	family.Streptococcaceae	-0.0427503	0.0134035	0.00147521	922	0.0789897
metab_999913695	X - 13695		NA	NA	Species.bartlettii	0.0284281	0.00891308	0.00147517	922	0.0789897
metab_999924473	X - 24473		NA	NA	Species.indistinctus	-0.0592839	0.0185874	0.00147527	922	0.0789897
metab_999926119	X - 26119		NA	NA	Species.disporicum	0.0506462	0.01588	0.00147602	922	0.0790208
metab_100008920	sphingomyelin (d18:1/17:0, d17:1/18:0, d19:1/16:0)		Lipid	Sphingomyelins	genus.UCG.002	0.0253291	0.00794197	0.00147626	922	0.0790245
metab_999912411	X - 12411		NA	NA	order.Enterobacterales	0.025388	0.00796153	0.00147846	922	0.0791331
metab_100006191	p-cresol glucuronide*		Amino Acid	Tyrosine Metabolism	order.Peptostreptococcales.Tissierellales	0.110906	0.03478	0.00147864	922	0.0791337
metab_999926119	X - 26119		NA	NA	Species.parvulum	-0.125275	0.0392866	0.00147894	922	0.0791404
metab_100001272	1-oleoyl-GPC (18:1)		Lipid	Lysophospholipid	order.Christensenellales	0.0294027	0.00922104	0.00147936	922	0.0791539
metab_999921733	X - 21733		NA	NA	genus.Pygmaiobacter	-0.123824	0.0388349	0.00148025	922	0.0791922
metab_100002107	palmitoyl sphingomyelin (d18:1/16:0)		Lipid	Sphingomyelins	order.Christensenellales	0.0182721	0.00573086	0.00148082	922	0.0792137
metab_999919141	X - 19141		NA	NA	Species.ramosum	-0.0574387	0.0180154	0.00148111	922	0.0792201
metab_100001657	glycolithocholate sulfate*		Lipid	Secondary Bile Acid Metabolism	genus.TM7x	-0.0817761	0.0256495	0.00148162	922	0.0792249
metab_358	hypotaurine		Amino Acid	Methionine, Cysteine, SAM and Taurine Metabolism	genus..Eubacterium..siraeum.group	0.0190352	0.00597053	0.00148172	922	0.0792249
metab_999917325	X - 17325		NA	NA	family.Family.XI	-0.175653	0.0550947	0.00148169	922	0.0792249
metab_999921442	X - 21442		NA	NA	Species.massiliensis.9	-0.245099	0.0768793	0.00148219	922	0.0792413
metab_1628	glycochenodeoxycholate		Lipid	Primary Bile Acid Metabolism	order.Rhodospirillales	-0.0561635	0.0176178	0.00148323	922	0.0792873
metab_999915728	X - 15728		NA	NA	genus.Lactiplantibacillus	-0.192713	0.0604524	0.00148349	922	0.079292
metab_100010930	palmitoleoyl-linoleoyl-glycerol (16:1/18:2) [1]*		Lipid	Diacylglycerol	genus.Fournierella	-0.0562793	0.0176551	0.00148419	922	0.0793202
metab_999921736	X - 21736		NA	NA	family.Bifidobacteriaceae	-0.0292988	0.00919157	0.00148483	922	0.0793452
metab_100001083	indolepropionate		Amino Acid	Tryptophan Metabolism	genus.Hafnia.Obesumbacterium	-0.140838	0.0441858	0.00148575	922	0.0793854
metab_100001399	1,7-dimethylurate		Xenobiotics	Xanthine Metabolism	genus..Clostridium..innocuum.group	-0.0943094	0.0295893	0.00148635	922	0.0793897
metab_100001988	5alpha-pregnan-3beta,20alpha-diol disulfate		Lipid	Progestin Steroids	Species.intestinalis.2	-0.0720962	0.0226199	0.0014863	922	0.0793897
metab_407	lysine		Amino Acid	Lysine Metabolism	genus.UCG.002	0.0223205	0.00700291	0.00148617	922	0.0793897
metab_100006191	p-cresol glucuronide*		Amino Acid	Tyrosine Metabolism	genus.Intestinibacter	0.0525812	0.0164975	0.00148659	922	0.0793933
metab_100015967	carotene diol (2)		Cofactors and Vitamins	Vitamin A Metabolism	genus.Coprococcus	0.0405552	0.0127246	0.00148703	922	0.0794077
metab_100000781	hexanoylcarnitine (C6)		Lipid	Fatty Acid Metabolism (Acyl Carnitine, Medium Chain)	genus.Enterobacter	-0.0903774	0.028359	0.00148826	922	0.0794539
metab_100015620	lactosyl-N-nervonoyl-sphingosine (d18:1/24:1)*		Lipid	Lactosylceramides (LCER)	Species.prausnitzii	0.0298981	0.00938144	0.00148806	922	0.0794539
metab_100020215	N-methylhydroxyproline**		Amino Acid	Urea cycle; Arginine and Proline Metabolism	class.Vampirivibrionia	-0.0878142	0.027555	0.00148841	922	0.0794539
metab_100002259	cis-4-decenoylcarnitine (C10:1)		Lipid	Fatty Acid Metabolism (Acyl Carnitine, Monounsaturated)	Species.plebeius	-0.0319209	0.0100167	0.00148886	922	0.0794661
metab_100010901	gamma-glutamyl-alpha-lysine		Peptide	Gamma-glutamyl Amino Acid	Species.ramosum	-0.0397881	0.0124858	0.00148942	922	0.0794661
metab_999915728	X - 15728		NA	NA	genus.Rothia	-0.266284	0.083562	0.00148949	922	0.0794661
metab_999919141	X - 19141		NA	NA	genus.UCG.005	0.0370808	0.0116363	0.0014896	922	0.0794661
metab_999923655	X - 23655		NA	NA	family.Peptococcaceae	0.0477706	0.0149909	0.00148963	922	0.0794661
metab_999923780	X - 23780		NA	NA	genus.Mitsuokella	-0.0661882	0.0207706	0.00148967	922	0.0794661
metab_100015624	N-behenoyl-sphingadienine (d18:2/22:0)*		Lipid	Ceramides	Species.formicigenerans	0.0307956	0.00966421	0.00148997	922	0.0794732
metab_100001403	5-acetylamino-6-amino-3-methyluracil		Xenobiotics	Xanthine Metabolism	genus.Lachnospiraceae.ND3007.group	0.056457	0.0177177	0.00149041	922	0.0794874
metab_100019831	3-hydroxyphenylacetoylglutamine		Peptide	Acetylated Peptides	genus.NK4A214.group	0.0318545	0.0099969	0.0014906	922	0.0794882
metab_100000792	dehydroepiandrosterone sulfate (DHEA-S)		Lipid	Androgenic Steroids	genus.Sellimonas	-0.0387008	0.0121463	0.00149173	922	0.0795299
metab_100001988	5alpha-pregnan-3beta,20alpha-diol disulfate		Lipid	Progestin Steroids	genus.Eggerthella	-0.0672282	0.0210996	0.0014917	922	0.0795299
metab_100010940	diacylglycerol (16:1/18:2 [2], 16:0/18:3 [1])*		Lipid	Diacylglycerol	genus.Christensenellaceae.R.7.group	-0.0407754	0.012798	0.00149249	922	0.0795614
metab_100004541	acisoga		Amino Acid	Polyamine Metabolism	genus.Faecalibacterium	0.0387999	0.0121786	0.00149328	922	0.0795785
metab_100020409	ascorbic acid 3-sulfate*		Cofactors and Vitamins	Ascorbate and Aldarate Metabolism	order.Micrococcales	-0.122001	0.0382939	0.00149333	922	0.0795785
metab_999925267	X - 25267		NA	NA	Species.massiliensis	0.0492299	0.0154523	0.00149325	922	0.0795785
metab_999925422	X - 25422		NA	NA	Species.tayi	0.0602145	0.0189025	0.00149526	922	0.0796722
metab_100000840	tartronate (hydroxymalonate)		Xenobiotics	Food Component/Plant	Species.prausnitzii	0.0335506	0.0105324	0.00149555	922	0.0796783
metab_100000840	tartronate (hydroxymalonate)		Xenobiotics	Food Component/Plant	genus.Christensenellaceae.R.7.group	0.0270193	0.00848233	0.00149612	922	0.0796903
metab_999921733	X - 21733		NA	NA	order.Saccharimonadales	-0.0729018	0.0228864	0.00149607	922	0.0796903
metab_100006260	6-hydroxyindole sulfate		Xenobiotics	Chemical	family.Bifidobacteriaceae	-0.0252109	0.00791483	0.00149657	922	0.0797012
metab_100020004	3-carboxy-4-methyl-5-pentyl-2-furanpropionate (3-CMPFP)**		Lipid	Fatty Acid, Dicarboxylate	genus.Anaerotruncus	-0.0431802	0.0135563	0.00149666	922	0.0797012
metab_100001662	deoxycarnitine		Lipid	Carnitine Metabolism	genus.Christensenellaceae.R.7.group	0.0216919	0.00681054	0.00149772	922	0.0797456
metab_999926111	X - 26111		NA	NA	genus..Eubacterium..brachy.group	-0.0918293	0.0288316	0.00149784	922	0.0797456
metab_100002488	isoursodeoxycholate		Lipid	Secondary Bile Acid Metabolism	genus.Holdemanella	-0.0441401	0.0138592	0.00149851	922	0.0797536
metab_100020254	glycine conjugate of C10H14O2 (1)*		Partially Characterized Molecules	Partially Characterized Molecules	genus..Ruminococcus..torques.group	0.0560419	0.0175961	0.00149848	922	0.0797536
metab_999912544	X - 12544		NA	NA	genus.Frisingicoccus	-0.151345	0.047519	0.00149825	922	0.0797536
metab_100001022	threonate		Cofactors and Vitamins	Ascorbate and Aldarate Metabolism	genus.Ligilactobacillus	-0.0405622	0.0127364	0.00149925	922	0.0797746
metab_100015620	lactosyl-N-nervonoyl-sphingosine (d18:1/24:1)*		Lipid	Lactosylceramides (LCER)	family.Christensenellaceae	0.0275543	0.00865196	0.00149925	922	0.0797746
metab_100001398	3,7-dimethylurate		Xenobiotics	Xanthine Metabolism	family.Christensenellaceae	0.0546653	0.0171654	0.00149987	922	0.079789
metab_1053	3-ureidopropionate		Nucleotide	Pyrimidine Metabolism, Uracil containing	genus.Lachnospiraceae.UCG.010	-0.0183398	0.00575893	0.00150008	922	0.079789
metab_999915728	X - 15728		NA	NA	genus..Eubacterium..nodatum.group	-0.153379	0.0481619	0.0014998	922	0.079789
metab_999917367	X - 17367		NA	NA	Species.massiliensis.9	-0.178516	0.0560574	0.00150039	922	0.079789
metab_999919438	X - 19438		NA	NA	order.Opitutales	0.114766	0.0360385	0.00150029	922	0.079789
metab_100021131	undecenoylcarnitine (C11:1)		Lipid	Fatty Acid Metabolism (Acyl Carnitine, Monounsaturated)	family.Puniceicoccaceae	-0.112995	0.0354834	0.00150077	922	0.0798003
metab_999926119	X - 26119		NA	NA	genus.Alistipes	0.0354297	0.0111263	0.00150139	922	0.0798237
metab_100003470	pregnanediol-3-glucuronide		Lipid	Progestin Steroids	Species.intestinalis.2	-0.062942	0.0197665	0.0015017	922	0.079831
metab_100003470	pregnanediol-3-glucuronide		Lipid	Progestin Steroids	genus.Atopobium	-0.142323	0.0446984	0.0015027	922	0.0798478
metab_100010850	4-hydroxyphenylacetylglutamine		Peptide	Acetylated Peptides	order.Lactobacillales	0.0323764	0.010168	0.00150238	922	0.0798478
metab_100020205	hydroxyasparagine**		Amino Acid	Alanine and Aspartate Metabolism	genus.Veillonella	-0.0309578	0.00972266	0.00150263	922	0.0798478
metab_999925172	X - 25172		NA	NA	Species.hathewayi	-0.0427606	0.0134293	0.00150241	922	0.0798478
metab_100004110	3-methyl catechol sulfate (2)		Xenobiotics	Benzoate Metabolism	order.Peptococcales	0.054007	0.0169619	0.00150299	922	0.0798537
metab_100006108	phenylacetylcarnitine		Peptide	Acetylated Peptides	class.Saccharimonadia	-0.081521	0.0256046	0.00150389	922	0.0798695
metab_100006295	sphingomyelin (d18:1/22:1, d18:2/22:0, d16:1/24:1)*		Lipid	Sphingomyelins	Species.colihominis	-0.0495448	0.0155616	0.00150415	922	0.0798695
metab_100006376	3-methoxycatechol sulfate (2)		Xenobiotics	Benzoate Metabolism	genus.Haemophilus	0.0536657	0.0168555	0.00150381	922	0.0798695
metab_923	dihydroorotate		Nucleotide	Pyrimidine Metabolism, Orotate containing	genus.Prevotella	-0.0666097	0.0209207	0.0015035	922	0.0798695
metab_999922509	X - 22509		NA	NA	genus.Lachnospiraceae.AC2044.group	0.0578561	0.0181719	0.00150399	922	0.0798695
metab_100008957	sphingomyelin (d18:2/24:1, d18:1/24:2)*		Lipid	Sphingomyelins	family.Clostridiaceae	0.0173431	0.00544757	0.00150496	922	0.0799034
metab_100020004	3-carboxy-4-methyl-5-pentyl-2-furanpropionate (3-CMPFP)**		Lipid	Fatty Acid, Dicarboxylate	Species.parvulum	-0.110084	0.0345796	0.00150571	922	0.0799338
metab_100000551	4-methyl-2-oxopentanoate		Amino Acid	Leucine, Isoleucine and Valine Metabolism	genus.Hungatella	-0.0253188	0.00795333	0.00150608	922	0.0799445
metab_100002911	glycoursodeoxycholate		Lipid	Secondary Bile Acid Metabolism	genus.Acetanaerobacterium	0.226744	0.0712293	0.00150667	922	0.0799668
metab_100001102	dodecanedioate (C12-DC)		Lipid	Fatty Acid, Dicarboxylate	order.Christensenellales	0.042514	0.0133567	0.00150843	922	0.0800047
metab_100001148	5-hydroxyhexanoate		Lipid	Fatty Acid, Monohydroxy	genus.Phocea	-0.0649744	0.0204132	0.00150841	922	0.0800047
metab_100001279	hyocholate		Lipid	Secondary Bile Acid Metabolism	genus.CHKCI001	-0.1678	0.0527154	0.0015076	922	0.0800047
metab_100020371	N,N-dimethylalanine		Amino Acid	Alanine and Aspartate Metabolism	genus.Acetanaerobacterium	-0.161798	0.0508319	0.00150819	922	0.0800047
metab_100021093	taurochenodeoxycholic acid 3-sulfate		Lipid	Secondary Bile Acid Metabolism	Species.crossotus	0.0471862	0.0148241	0.0015078	922	0.0800047
metab_917	asparagine		Amino Acid	Alanine and Aspartate Metabolism	genus.Flavonifractor	-0.0170332	0.00535129	0.00150819	922	0.0800047
metab_999911787	X - 11787		NA	NA	Species.mucilaginosa	-0.0637499	0.0200309	0.0015104	922	0.0801001
metab_100001605	catechol sulfate		Xenobiotics	Benzoate Metabolism	Species.prausnitzii	0.0429896	0.013508	0.00151072	922	0.0801081
metab_100001615	octadecanedioate (C18-DC)		Lipid	Fatty Acid, Dicarboxylate	order.Clostridia.UCG.014	0.0210512	0.00661473	0.00151097	922	0.0801119
metab_100000840	tartronate (hydroxymalonate)		Xenobiotics	Food Component/Plant	genus.UCG.005	0.0273521	0.00859524	0.00151216	922	0.0801414
metab_100009246	2-methylserine		Amino Acid	Glycine, Serine and Threonine Metabolism	genus.Fusicatenibacter	0.0311902	0.00980137	0.00151222	922	0.0801414
metab_339	glutarate (C5-DC)		Lipid	Fatty Acid, Dicarboxylate	family.Actinomycetaceae	0.103735	0.0325971	0.00151173	922	0.0801414
metab_999924337	X - 24337		NA	NA	family.Oscillospiraceae	-0.0558685	0.017556	0.00151188	922	0.0801414
metab_999912830	X - 12830		NA	NA	class.Cyanobacteriia	0.193943	0.0609473	0.00151262	922	0.0801443
metab_999923680	X - 23680		NA	NA	genus.Lachnospiraceae.UCG.004	-0.0305673	0.00960584	0.00151257	922	0.0801443
metab_100001055	isobutyrylcarnitine (C4)		Amino Acid	Leucine, Isoleucine and Valine Metabolism	genus.Lachnoclostridium	-0.0439624	0.0138159	0.00151333	922	0.080155
metab_100004328	sphingomyelin (d18:1/14:0, d16:1/16:0)*		Lipid	Sphingomyelins	Species.sanguinis	0.0182932	0.00574882	0.001513	922	0.080155
metab_999911843	X - 11843		NA	NA	genus.Paludicola	0.115388	0.0362627	0.00151334	922	0.080155
metab_100000011	phenylacetate		Amino Acid	Phenylalanine Metabolism	Species.edouardi	-0.0377963	0.0118786	0.00151397	922	0.0801618
metab_100001400	1-methylurate		Xenobiotics	Xanthine Metabolism	genus.Rikenella	-0.177383	0.0557477	0.00151394	922	0.0801618
metab_100015623	lactosyl-N-behenoyl-sphingosine (d18:1/22:0)*		Lipid	Lactosylceramides (LCER)	Species.funiformis	-0.0490927	0.0154288	0.00151399	922	0.0801618
metab_999921310	X - 21310		NA	NA	genus.Veillonella	-0.0208212	0.00654389	0.00151451	922	0.0801801
metab_100004208	guaiacol sulfate		Xenobiotics	Benzoate Metabolism	genus.Granulicatella	-0.124897	0.0392547	0.00151488	922	0.080187
metab_100009054	palmitoleoyl-oleoyl-glycerol (16:1/18:1) [2]*		Lipid	Diacylglycerol	genus.Christensenellaceae.R.7.group	-0.0402344	0.0126457	0.00151516	922	0.080187
metab_117	homovanillate (HVA)		Amino Acid	Tyrosine Metabolism	family.Oscillospiraceae	-0.0403174	0.0126718	0.00151508	922	0.080187
metab_100008956	sphingomyelin (d18:2/23:0, d18:1/23:1, d17:1/24:1)*		Lipid	Sphingomyelins	Species.prausnitzii	0.0308105	0.00968398	0.00151549	922	0.080195
metab_100001609	7-alpha-hydroxy-3-oxo-4-cholestenoate (7-Hoca)		Lipid	Sterol	Species.finegoldii.1	-0.0281361	0.00884358	0.00151584	922	0.0802042
metab_100020421	1-carboxyethyltyrosine	N-lactoyl tyrosine	Amino Acid	Tyrosine Metabolism	family.UCG.010	-0.0248184	0.00780121	0.00151676	922	0.0802441
metab_100002021	5alpha-androstan-3beta,17alpha-diol disulfate		Lipid	Androgenic Steroids	Species.disporicum	0.09521	0.0299309	0.00151861	922	0.0803317
metab_999925419	X - 25419		NA	NA	genus.Shuttleworthia	-0.0672307	0.0211353	0.00151877	922	0.0803317
metab_100020219	3-formylindole		Xenobiotics	Food Component/Plant	genus.Flavonifractor	-0.0261163	0.00821041	0.00151921	922	0.0803403
metab_999921733	X - 21733		NA	NA	genus.Faecalitalea	-0.0951219	0.0299044	0.00151928	922	0.0803403
metab_999912101	X - 12101		NA	NA	genus.UCG.005	0.036009	0.0113209	0.00151985	922	0.0803612
metab_1135	ursodeoxycholate		Lipid	Secondary Bile Acid Metabolism	Species.obeum	-0.0594538	0.0186923	0.0015203	922	0.0803751
metab_302	deoxycholate		Lipid	Secondary Bile Acid Metabolism	Species.glucerasea	0.108255	0.0340358	0.00152046	922	0.0803751
metab_100004112	3-methyl catechol sulfate (1)		Xenobiotics	Benzoate Metabolism	family.Bacillaceae	-0.210078	0.0660527	0.00152135	922	0.080413
metab_100020823	lithocholate sulfate (1)		Lipid	Secondary Bile Acid Metabolism	family.Coriobacteriales.Incertae.Sedis	0.0484139	0.0152226	0.00152168	922	0.0804162
metab_999921821	X - 21821		NA	NA	genus.Eubacterium	-0.109877	0.0345482	0.00152176	922	0.0804162
metab_100002458	3-methylglutaconate		Amino Acid	Leucine, Isoleucine and Valine Metabolism	order.Christensenellales	0.0364927	0.0114753	0.00152326	922	0.0804862
metab_100001614	hexadecanedioate (C16-DC)		Lipid	Fatty Acid, Dicarboxylate	Species.dentium	0.0720533	0.0226591	0.00152435	922	0.0805234
metab_100006190	2-acetamidophenol sulfate		Xenobiotics	Food Component/Plant	genus.Prevotella_7	-0.0694116	0.0218288	0.00152473	922	0.0805234
metab_100010850	4-hydroxyphenylacetylglutamine		Peptide	Acetylated Peptides	genus.Enterococcus	0.049287	0.0154999	0.00152468	922	0.0805234
metab_1114	3-aminoisobutyrate		Nucleotide	Pyrimidine Metabolism, Thymine containing	genus.NK4A214.group	0.0281979	0.00886783	0.00152483	922	0.0805234
metab_999912407	X - 12407		NA	NA	genus.Incertae.Sedis	0.0913867	0.0287387	0.0015242	922	0.0805234
metab_100001415	N6-carbamoylthreonyladenosine		Nucleotide	Purine Metabolism, Adenine containing	class.Verrucomicrobiae	0.0166515	0.00523676	0.00152515	922	0.080531
metab_100001570	1-linoleoyl-GPE (18:2)*		Lipid	Lysophospholipid	Species.ovatus	0.0294503	0.00926218	0.00152566	922	0.0805487
metab_100002199	tridecenedioate (C13:1-DC)*		Lipid	Fatty Acid, Dicarboxylate	order.Christensenellales	0.0393979	0.0123909	0.00152594	922	0.0805543
metab_999912812	X - 12812		NA	NA	order.Pseudomonadales	-0.157565	0.0495591	0.00152721	922	0.0806122
metab_100003240	N-stearoyltaurine		Lipid	Endocannabinoid	genus.Butyricimonas	0.0296761	0.00933444	0.00152787	922	0.0806379
metab_100009054	palmitoleoyl-oleoyl-glycerol (16:1/18:1) [2]*		Lipid	Diacylglycerol	phylum.Euryarchaeota	-0.0864693	0.0272009	0.00152941	922	0.0807096
metab_100009009	1-(1-enyl-palmitoyl)-2-linoleoyl-GPC (P-16:0/18:2)*		Lipid	Plasmalogen	genus.UC5.1.2E3	-0.0321413	0.0101112	0.00153015	922	0.0807394
metab_999924243	X - 24243		NA	NA	genus.Alloscardovia	0.209158	0.0658	0.00153057	922	0.0807522
metab_100006644	taurodeoxycholic acid 3-sulfate		Lipid	Secondary Bile Acid Metabolism	Species.disporicum	-0.0766502	0.0241151	0.0015315	922	0.0807925
metab_100005985	sphingomyelin (d18:2/14:0, d18:1/14:1)*		Lipid	Sphingomyelins	family.Micrococcaceae	-0.0915901	0.0288163	0.00153203	922	0.0808029
metab_999926111	X - 26111		NA	NA	genus..Clostridium..innocuum.group	-0.12527	0.0394128	0.00153205	922	0.0808029
metab_100020819	glycoursodeoxycholic acid sulfate (1)		Lipid	Secondary Bile Acid Metabolism	order.Eubacteriales	0.114064	0.0358892	0.00153305	922	0.0808463
metab_100015968	carotene diol (3)		Cofactors and Vitamins	Vitamin A Metabolism	order.Desulfovibrionales	-0.0309276	0.00973172	0.00153405	922	0.08089
metab_339	glutarate (C5-DC)		Lipid	Fatty Acid, Dicarboxylate	genus.Pediococcus	0.12305	0.0387203	0.0015346	922	0.0809097
metab_999924757	X - 24757		NA	NA	genus..Eubacterium..xylanophilum.group	0.0486219	0.0153011	0.00153594	922	0.0809708
metab_100006092	tyramine O-sulfate		Amino Acid	Tyrosine Metabolism	genus.Allisonella	0.0953943	0.0300213	0.00153652	922	0.0809923
metab_100001106	1,3-dimethylurate		Xenobiotics	Xanthine Metabolism	genus.Veillonella	-0.0668927	0.021053	0.0015376	922	0.0810307
metab_100001662	deoxycarnitine		Lipid	Carnitine Metabolism	family.Christensenellaceae	0.0247807	0.00779912	0.00153748	922	0.0810307
metab_100020203	3-hydroxystachydrine*		Xenobiotics	Food Component/Plant	family.Christensenellaceae	0.110493	0.0347757	0.00153785	922	0.0810349
metab_100006296	sphingomyelin (d18:1/22:2, d18:2/22:1, d16:1/24:2)*		Lipid	Sphingomyelins	genus.UCG.005	0.0224786	0.00707494	0.00153827	922	0.0810477
metab_100001287	epiandrosterone sulfate		Lipid	Androgenic Steroids	genus.Eggerthella	-0.0673395	0.0211955	0.0015391	922	0.0810803
metab_100002875	1-(1-enyl-palmitoyl)-GPC (P-16:0)*		Lipid	Lysoplasmalogen	family.Christensenellaceae	0.0305437	0.0096139	0.00153924	922	0.0810803
metab_100000665	docosahexaenoate (DHA; 22:6n3)		Lipid	Long Chain Polyunsaturated Fatty Acid (n3 and n6)	genus.Eisenbergiella	-0.0534379	0.0168218	0.00154094	922	0.0811343
metab_100001170	3-hydroxy-2-ethylpropionate		Amino Acid	Leucine, Isoleucine and Valine Metabolism	genus.Blautia	-0.0471126	0.0148308	0.00154114	922	0.0811343
metab_100001287	epiandrosterone sulfate		Lipid	Androgenic Steroids	genus.CAG.352	0.0303777	0.00956272	0.00154111	922	0.0811343
metab_100008955	tricosanoyl sphingomyelin (d18:1/23:0)*		Lipid	Sphingomyelins	order.Micrococcales	-0.0784297	0.0246887	0.00154079	922	0.0811343
metab_999912816	X - 12816		NA	NA	genus.UCG.009	0.0928449	0.0292264	0.00154072	922	0.0811343
metab_100006641	glycochenodeoxycholate 3-sulfate		Lipid	Primary Bile Acid Metabolism	genus.Haemophilus	0.0644003	0.0202743	0.00154233	922	0.0811783
metab_100015792	sphingomyelin (d18:1/25:0, d19:0/24:1, d20:1/23:0, d19:1/24:0)*		Lipid	Sphingomyelins	genus.Anaerotruncus	-0.0451394	0.0142106	0.00154222	922	0.0811783
metab_1134	urate		Nucleotide	Purine Metabolism, (Hypo)Xanthine/Inosine containing	genus.Anaeroplasma	-0.0240676	0.00757719	0.00154295	922	0.0811921
metab_999923659	X - 23659		NA	NA	Species.dispar	0.0438543	0.0138065	0.00154279	922	0.0811921
metab_100001767	pyrraline		Xenobiotics	Food Component/Plant	genus.Alloscardovia	0.139119	0.0438007	0.00154367	922	0.081221
metab_100020371	N,N-dimethylalanine		Amino Acid	Alanine and Aspartate Metabolism	genus.Defluviitaleaceae.UCG.011	0.0575919	0.0181338	0.00154498	922	0.0812804
metab_100000841	oxalate (ethanedioate)		Cofactors and Vitamins	Ascorbate and Aldarate Metabolism	genus.Sellimonas	-0.0253862	0.00799346	0.00154537	922	0.081292
metab_100000437	theophylline		Xenobiotics	Xanthine Metabolism	family.Micrococcaceae	-0.194227	0.0611596	0.00154603	922	0.0813041
metab_100001108	3-methylxanthine		Xenobiotics	Xanthine Metabolism	genus..Ruminococcus..gnavus.group	-0.0452598	0.0142518	0.00154615	922	0.0813041
metab_999912844	X - 12844		NA	NA	genus.Lachnospiraceae.ND3007.group	0.0289566	0.00911822	0.00154631	922	0.0813041
metab_999917367	X - 17367		NA	NA	family.Family.XI	-0.15592	0.0490968	0.00154594	922	0.0813041
metab_1083	N-acetylmethionine		Amino Acid	Methionine, Cysteine, SAM and Taurine Metabolism	genus.Flavonifractor	-0.0203953	0.00642281	0.00154759	922	0.081351
metab_999924241	X - 24241		NA	NA	Species.prausnitzii	0.0557491	0.0175565	0.00154773	922	0.081351
metab_999924811	X - 24811		NA	NA	genus.Actinomyces	-0.121674	0.0383166	0.00154738	922	0.081351
metab_999917654	X - 17654		NA	NA	genus.Acetanaerobacterium	-0.100509	0.0316531	0.00154824	922	0.0813688
metab_563	glutamine		Amino Acid	Glutamate Metabolism	order.Christensenellales	0.0216115	0.0068064	0.00154906	922	0.0814023
metab_999921286	X - 21286		NA	NA	family.Anaerofustaceae	-0.0906147	0.0285389	0.00154928	922	0.0814046
metab_100000014	hippurate		Xenobiotics	Benzoate Metabolism	Species.thetaiotaomicron	-0.0356205	0.0112194	0.00155048	922	0.0814584
metab_100001740	mannitol/sorbitol		Carbohydrate	Fructose, Mannose and Galactose Metabolism	order.Clostridia.vadinBB60.group	0.059864	0.0188556	0.00155066	922	0.0814588
metab_100000711	4-acetylphenol sulfate		Xenobiotics	Benzoate Metabolism	genus.Terrisporobacter	0.0339	0.010679	0.00155277	922	0.0815419
metab_100006642	glycodeoxycholate 3-sulfate		Lipid	Secondary Bile Acid Metabolism	Species.dispar	-0.0959071	0.0302119	0.00155272	922	0.0815419
metab_117	homovanillate (HVA)		Amino Acid	Tyrosine Metabolism	Species.hathewayi	-0.0285641	0.00899805	0.00155273	922	0.0815419
metab_100001624	3-(3-hydroxyphenyl)propionate		Xenobiotics	Benzoate Metabolism	family.Christensenellaceae	-0.0879581	0.0277098	0.00155384	922	0.0815887
metab_999923680	X - 23680		NA	NA	Species.pleomorphus	0.135943	0.0428281	0.00155445	922	0.0816113
metab_100004601	1H-indole-7-acetic acid		Xenobiotics	Bacterial/Fungal	genus.HT002	-0.148882	0.0469051	0.00155471	922	0.0816157
metab_252	succinate		Energy	TCA Cycle	genus.NK4A214.group	0.0187608	0.00591108	0.00155614	922	0.0816815
metab_100009272	glycosyl-N-palmitoyl-sphingosine (d18:1/16:0)		Lipid	Hexosylceramides (HCER)	Species.prausnitzii	0.0311424	0.00981294	0.00155734	922	0.0817352
metab_100001149	3-methylcrotonylglycine		Amino Acid	Leucine, Isoleucine and Valine Metabolism	class.Cyanobacteriia	-0.0740293	0.0233275	0.00155803	922	0.0817623
metab_100002911	glycoursodeoxycholate		Lipid	Secondary Bile Acid Metabolism	genus..Eubacterium..nodatum.group	0.146117	0.0460438	0.00155823	922	0.0817635
metab_1135	ursodeoxycholate		Lipid	Secondary Bile Acid Metabolism	Species.hadrus	-0.0754869	0.0237885	0.0015592	922	0.0817992
metab_999924556	X - 24556		NA	NA	Species.sanguinis	0.02753	0.00867568	0.00155927	922	0.0817992
metab_999923644	X - 23644		NA	NA	Species.caccae.1	-0.326895	0.103018	0.0015595	922	0.081802
metab_100001405	1-methylxanthine		Xenobiotics	Xanthine Metabolism	Species.inops	0.0479376	0.0151084	0.00156097	922	0.0818604
metab_100010940	diacylglycerol (16:1/18:2 [2], 16:0/18:3 [1])*		Lipid	Diacylglycerol	order.Clostridia.UCG.014	-0.0322219	0.0101553	0.00156094	922	0.0818604
metab_100000998	citramalate		Amino Acid	Glutamate Metabolism	family.vadinBE97	-0.110153	0.0347178	0.00156152	922	0.0818803
metab_100010950	stearoyl-arachidonoyl-glycerol (18:0/20:4) [2]*		Lipid	Diacylglycerol	Species.indistinctus	-0.0430948	0.0135833	0.00156246	922	0.0819202
metab_100001658	taurolithocholate 3-sulfate		Lipid	Secondary Bile Acid Metabolism	genus.Limosilactobacillus	-0.0964407	0.0303991	0.0015633	922	0.0819457
metab_999912851	X - 12851		NA	NA	Species.putredinis	0.0545346	0.0171897	0.00156317	922	0.0819457
metab_999924947	X - 24947		NA	NA	Species.invisus	-0.0361265	0.0113876	0.0015636	922	0.0819519
metab_100001247	octanoylcarnitine (C8)		Lipid	Fatty Acid Metabolism (Acyl Carnitine, Medium Chain)	genus.Enterobacter	-0.103877	0.032748	0.00156584	922	0.0820265
metab_100001417	phenylacetylglutamine		Peptide	Acetylated Peptides	Species.plautii	-0.0458749	0.0144623	0.00156568	922	0.0820265
metab_100001731	indoleacetylglutamine		Amino Acid	Tryptophan Metabolism	Species.dentium	0.103852	0.0327405	0.00156603	922	0.0820265
metab_100002021	5alpha-androstan-3beta,17alpha-diol disulfate		Lipid	Androgenic Steroids	genus.Bifidobacterium	-0.0437288	0.0137856	0.00156553	922	0.0820265
metab_100006191	p-cresol glucuronide*		Amino Acid	Tyrosine Metabolism	genus.Hafnia.Obesumbacterium	-0.215936	0.0680773	0.00156626	922	0.0820265
metab_100015791	sphingomyelin (d18:2/23:1)*		Lipid	Sphingomyelins	genus.Turicibacter	0.0236631	0.0074597	0.00156523	922	0.0820265
metab_999922509	X - 22509		NA	NA	Species.plautii	-0.0644673	0.0203242	0.00156612	922	0.0820265
metab_100006108	phenylacetylcarnitine		Peptide	Acetylated Peptides	Species.mucilaginosa	-0.204711	0.0645412	0.00156703	922	0.0820574
metab_512	taurine		Amino Acid	Methionine, Cysteine, SAM and Taurine Metabolism	Species.bartlettii	0.0129279	0.00407618	0.00156811	922	0.0821046
metab_999921733	X - 21733		NA	NA	genus.Flavonifractor	-0.046845	0.0147709	0.00156884	922	0.0821337
metab_999917612	X - 17612		NA	NA	genus.Veillonella	-0.0586613	0.0184973	0.00156937	922	0.0821521
metab_100002154	ergothioneine		Xenobiotics	Food Component/Plant	family.Methanobacteriaceae	-0.107819	0.0339985	0.00156965	922	0.0821574
metab_100001167	pro-hydroxy-pro		Amino Acid	Urea cycle; Arginine and Proline Metabolism	Species.colihominis	-0.0775992	0.0244711	0.0015709	922	0.0822131
metab_100000453	paraxanthine		Xenobiotics	Xanthine Metabolism	genus.Veillonella	-0.0724737	0.0228567	0.00157234	922	0.0822795
metab_100001034	indoleacetate		Amino Acid	Tryptophan Metabolism	genus.Peptococcus	0.0380332	0.0119954	0.00157302	922	0.0822965
metab_999918901	X - 18901		NA	NA	genus.Howardella	0.0613137	0.0193377	0.0015729	922	0.0822965
metab_100006293	sphingomyelin (d18:1/20:2, d18:2/20:1, d16:1/22:2)*		Lipid	Sphingomyelins	genus.Veillonella	-0.031007	0.00977966	0.00157355	922	0.0823149
metab_100002107	palmitoyl sphingomyelin (d18:1/16:0)		Lipid	Sphingomyelins	genus.Rothia	-0.0602385	0.0189996	0.0015738	922	0.0823185
metab_100020975	3-hydroxy-2-methylpyridine sulfate		Xenobiotics	Chemical	genus..Eubacterium..siraeum.group	0.0547509	0.0172693	0.00157438	922	0.0823314
metab_1538	stearoyl sphingomyelin (d18:1/18:0)		Lipid	Sphingomyelins	order.Veillonellales.Selenomonadales	-0.0127079	0.00400829	0.0015744	922	0.0823314
metab_355	histidine		Amino Acid	Histidine Metabolism	order.Clostridiales	0.00935986	0.00295243	0.00157538	922	0.082373
metab_100001635	ectoine		Xenobiotics	Chemical	family.Muribaculaceae	-0.0411154	0.0129697	0.00157592	922	0.0823923
metab_100001006	N-acetylglycine		Amino Acid	Glycine, Serine and Threonine Metabolism	phylum.Actinobacteriota	-0.0369621	0.0116597	0.00157612	922	0.0823932
metab_100001404	indolebutyrate		Amino Acid	Tryptophan Metabolism	Species.colihominis	-0.0674342	0.0212732	0.00157705	922	0.0824323
metab_999921733	X - 21733		NA	NA	family.Defluviitaleaceae	0.0594534	0.0187559	0.00157739	922	0.0824411
metab_100001092	trigonelline (N'-methylnicotinate)		Cofactors and Vitamins	Nicotinate and Nicotinamide Metabolism	Species.butyriciproducens	-0.12253	0.0386578	0.00157867	922	0.0824799
metab_100001767	pyrraline		Xenobiotics	Food Component/Plant	order.Bifidobacteriales	0.0280487	0.00884913	0.0015784	922	0.0824799
metab_100004295	2-piperidinone		Xenobiotics	Food Component/Plant	genus.Veillonella	0.0719244	0.0226917	0.00157855	922	0.0824799
metab_100001034	indoleacetate		Amino Acid	Tryptophan Metabolism	order.Clostridiales	0.0299298	0.00944337	0.0015798	922	0.0825234
metab_100021728	cis-3,4-methyleneheptanoylcarnitine		Lipid	Fatty Acid Metabolism (Acyl Carnitine, Medium Chain)	Species.plebeius	-0.0342859	0.0108179	0.00158004	922	0.0825234
metab_999912544	X - 12544		NA	NA	genus.Faecalibacterium	0.139435	0.0439944	0.00157991	922	0.0825234
metab_999912306	X - 12306		NA	NA	Species.caccae.1	-0.176431	0.0556688	0.00158035	922	0.0825305
metab_100002613	pantoate		Cofactors and Vitamins	Pantothenate and CoA Metabolism	genus.Candidatus.Soleaferrea	0.0424012	0.0133797	0.00158159	922	0.0825855
metab_999925271	X - 25271		NA	NA	family.Eggerthellaceae	-0.0797901	0.0251784	0.00158202	922	0.0825988
metab_999923665	X - 23665		NA	NA	genus..Eubacterium..xylanophilum.group	0.0297511	0.00938838	0.0015823	922	0.0826038
metab_536	2'-deoxyuridine		Nucleotide	Pyrimidine Metabolism, Uracil containing	order.Coriobacteriales	-0.0203312	0.00641633	0.00158373	922	0.0826692
metab_100010918	oleoyl-oleoyl-glycerol (18:1/18:1) [1]*		Lipid	Diacylglycerol	genus.Lachnospiraceae.ND3007.group	0.0353762	0.0111648	0.00158439	922	0.0826943
metab_100001990	taurocholenate sulfate*		Lipid	Secondary Bile Acid Metabolism	genus.Faecalibacterium	0.0586824	0.0185234	0.00158725	922	0.0828342
metab_100006375	3-methoxycatechol sulfate (1)		Xenobiotics	Benzoate Metabolism	family.Oscillospiraceae	-0.147039	0.0464151	0.0015878	922	0.0828522
metab_144	4-hydroxyphenylacetate		Amino Acid	Phenylalanine Metabolism	genus.Lachnospira	-0.0315902	0.00997202	0.00158795	922	0.0828522
metab_100000861	2,3-dihydroxypyridine		Xenobiotics	Food Component/Plant	genus.DTU089	0.0374904	0.0118347	0.00158826	922	0.0828589
metab_100021538	dibutyl sulfosuccinate		Xenobiotics	Chemical	order.Veillonellales.Selenomonadales	0.0151247	0.0047746	0.00158872	922	0.0828736
metab_252	succinate		Energy	TCA Cycle	order.Micrococcales	-0.070233	0.022172	0.00158925	922	0.082892
metab_1104	methyl indole-3-acetate		Xenobiotics	Food Component/Plant	Species.colihominis	-0.0753718	0.0237946	0.00158949	922	0.0828949
metab_100006438	citraconate/glutaconate		Energy	TCA Cycle	genus.Finegoldia	-0.184316	0.0581899	0.00159008	922	0.082907
metab_999921834	X - 21834		NA	NA	genus..Eubacterium..nodatum.group	0.120567	0.0380637	0.00158997	922	0.082907
metab_100001086	N-(2-furoyl)glycine		Xenobiotics	Food Component/Plant	order.Lachnospirales	-0.171548	0.0541597	0.00159032	922	0.0829101
metab_100020536	4-ethylcatechol sulfate		Xenobiotics	Benzoate Metabolism	Species.massiliensis.5	-0.12164	0.0384038	0.00159066	922	0.0829186
metab_100001271	1-stearoyl-GPC (18:0)		Lipid	Lysophospholipid	Species.prausnitzii	0.0290308	0.00916566	0.00159087	922	0.0829202
metab_100005864	methyl glucopyranoside (alpha + beta)		Xenobiotics	Food Component/Plant	genus.UCG.002	0.0543532	0.0171617	0.00159203	922	0.0829713
metab_1140	gamma-glutamylglutamine		Peptide	Gamma-glutamyl Amino Acid	Species.eutactus	0.0148361	0.00468452	0.00159252	922	0.0829799
metab_267	choline phosphate		Lipid	Phospholipid Metabolism	genus.Odoribacter	-0.0136665	0.00431523	0.00159255	922	0.0829799
metab_999918888	X - 18888		NA	NA	genus.Eubacterium	-0.0858299	0.0271028	0.00159364	922	0.0830273
metab_100015793	sphingomyelin (d17:2/16:0, d18:2/15:0)*		Lipid	Sphingomyelins	order.Christensenellales	0.028442	0.00898157	0.00159432	922	0.0830437
metab_999924588	X - 24588		NA	NA	Species.bartlettii	0.0170832	0.00539461	0.00159427	922	0.0830437
metab_100006295	sphingomyelin (d18:1/22:1, d18:2/22:0, d16:1/24:1)*		Lipid	Sphingomyelins	Species.sanguinis	0.0185175	0.00584781	0.00159504	922	0.0830646
metab_999911308	X - 11308		NA	NA	Species.catus	0.0290015	0.00915864	0.00159508	922	0.0830646
metab_100001148	5-hydroxyhexanoate		Lipid	Fatty Acid, Monohydroxy	family.Anaerofustaceae	-0.0661477	0.0208904	0.00159592	922	0.083099
metab_100001055	isobutyrylcarnitine (C4)		Amino Acid	Leucine, Isoleucine and Valine Metabolism	genus.Rikenella	-0.130044	0.0410707	0.00159631	922	0.0831098
metab_999914939	X - 14939		NA	NA	Species.uniformis	-0.0279599	0.00883047	0.00159656	922	0.0831137
metab_100001055	isobutyrylcarnitine (C4)		Amino Acid	Leucine, Isoleucine and Valine Metabolism	genus.Lachnospiraceae.NK4A136.group	0.0392709	0.0124035	0.00159748	922	0.0831198
metab_100002253	cinnamoylglycine		Xenobiotics	Food Component/Plant	order.Bifidobacteriales	-0.0471406	0.0148891	0.00159753	922	0.0831198
metab_100009054	palmitoleoyl-oleoyl-glycerol (16:1/18:1) [2]*		Lipid	Diacylglycerol	family.Oscillospiraceae	-0.0805754	0.0254483	0.00159687	922	0.0831198
metab_999911299	X - 11299		NA	NA	Species.eutactus	0.0489152	0.0154496	0.00159758	922	0.0831198
metab_999923655	X - 23655		NA	NA	genus.UCG.009	0.0681291	0.0215182	0.00159753	922	0.0831198
metab_803	mannose		Carbohydrate	Fructose, Mannose and Galactose Metabolism	genus.Lachnospiraceae.ND3007.group	0.022048	0.00696384	0.00159779	922	0.0831216
metab_100001502	gamma-glutamyl-2-aminobutyrate		Peptide	Gamma-glutamyl Amino Acid	family.Lactobacillaceae	-0.0186191	0.00588126	0.00159901	922	0.0831754
metab_100020823	lithocholate sulfate (1)		Lipid	Secondary Bile Acid Metabolism	genus.Erysipelatoclostridium	-0.0510861	0.0161374	0.00159977	922	0.0832006
metab_1094	thyroxine		Amino Acid	Tyrosine Metabolism	family.Ruminococcaceae	0.0681675	0.0215335	0.00160003	922	0.0832006
metab_1143	butyrate/isobutyrate (4:0)		Lipid	Short Chain Fatty Acid	genus.UCG.005	0.0203107	0.00641591	0.00159991	922	0.0832006
metab_999912844	X - 12844		NA	NA	Species.colihominis	-0.0653273	0.0206394	0.00160261	922	0.083325
metab_100002014	5alpha-pregnan-3beta,20alpha-diol monosulfate (2)		Lipid	Progestin Steroids	genus.Anaerostipes	-0.0605859	0.019143	0.00160406	922	0.0833914
metab_100004601	1H-indole-7-acetic acid		Xenobiotics	Bacterial/Fungal	family.Lachnospiraceae	-0.122886	0.0388291	0.0016048	922	0.0834201
metab_999924947	X - 24947		NA	NA	genus.Dialister	-0.0334698	0.0105759	0.00160505	922	0.0834242
metab_100020819	glycoursodeoxycholic acid sulfate (1)		Lipid	Secondary Bile Acid Metabolism	Species.faecis	-0.0709507	0.0224215	0.00160683	922	0.0834974
metab_999921733	X - 21733		NA	NA	family.Lachnospiraceae	-0.146844	0.0464046	0.00160668	922	0.0834974
metab_100002070	2-hydroxyglutarate		Lipid	Fatty Acid, Dicarboxylate	genus.Klebsiella	-0.0344935	0.0109006	0.00160714	922	0.0835045
metab_100001597	tiglylcarnitine (C5:1-DC)		Amino Acid	Leucine, Isoleucine and Valine Metabolism	genus.Blautia	-0.0666538	0.0210646	0.00160764	922	0.0835209
metab_100001604	hydroquinone sulfate		Xenobiotics	Drug - Topical Agents	Species.finegoldii	0.0556842	0.0175991	0.0016089	922	0.0835768
metab_100015968	carotene diol (3)		Cofactors and Vitamins	Vitamin A Metabolism	genus.Rothia	-0.120529	0.0380942	0.00160925	922	0.0835856
metab_100001662	deoxycarnitine		Lipid	Carnitine Metabolism	Species.mucilaginosa	-0.0897545	0.0283682	0.00160956	922	0.0835926
metab_100001657	glycolithocholate sulfate*		Lipid	Secondary Bile Acid Metabolism	Species.disporicum	-0.0808799	0.0255646	0.00161043	922	0.08362
metab_100009162	1-(1-enyl-palmitoyl)-2-palmitoyl-GPC (P-16:0/16:0)*		Lipid	Plasmalogen	genus.Rothia	-0.0905087	0.0286081	0.00161045	922	0.08362
metab_100001423	4-hydroxyhippurate		Xenobiotics	Benzoate Metabolism	Species.invisus	0.0311297	0.00984019	0.00161164	922	0.0836556
metab_849	caffeine		Xenobiotics	Xanthine Metabolism	genus.UCG.002	0.0744033	0.0235192	0.00161168	922	0.0836556
metab_999926111	X - 26111		NA	NA	genus.Acetanaerobacterium	-0.227871	0.0720295	0.00161137	922	0.0836556
metab_100020819	glycoursodeoxycholic acid sulfate (1)		Lipid	Secondary Bile Acid Metabolism	genus..Eubacterium..nodatum.group	0.125831	0.0397764	0.00161204	922	0.083665
metab_999921821	X - 21821		NA	NA	genus.Oscillospira	-0.0462368	0.0146166	0.00161289	922	0.0836994
metab_100002106	sphingomyelin (d18:1/18:1, d18:2/18:0)		Lipid	Sphingomyelins	Species.colihominis	-0.0401591	0.0126958	0.00161348	922	0.0837209
metab_100020419	1-carboxyethylphenylalanine	N-lactoyl phenylalanine	Amino Acid	Phenylalanine Metabolism	Species.jalaludinii	0.0463738	0.0146608	0.00161393	922	0.0837349
metab_100000442	quinate		Xenobiotics	Food Component/Plant	order.Christensenellales	0.0838829	0.026521	0.00161517	922	0.0837801
metab_999921733	X - 21733		NA	NA	order.Actinomycetales	-0.121108	0.0382904	0.00161514	922	0.0837801
metab_100001810	dimethylarginine (SDMA + ADMA)		Amino Acid	Urea cycle; Arginine and Proline Metabolism	Species.mucilaginosa	-0.0935103	0.0295669	0.00161631	922	0.0838301
metab_100001510	phenol sulfate		Amino Acid	Tyrosine Metabolism	Species.magna	0.171327	0.0541781	0.00161846	922	0.0839321
metab_100001102	dodecanedioate (C12-DC)		Lipid	Fatty Acid, Dicarboxylate	family.UCG.010	0.035216	0.0111366	0.00161899	922	0.0839409
metab_512	taurine		Amino Acid	Methionine, Cysteine, SAM and Taurine Metabolism	genus.HT002	-0.0740525	0.023418	0.00161892	922	0.0839409
metab_100001396	7-methylxanthine		Xenobiotics	Xanthine Metabolism	genus..Ruminococcus..gnavus.group	-0.0461458	0.0145937	0.0016198	922	0.0839511
metab_100001417	phenylacetylglutamine		Peptide	Acetylated Peptides	family.Peptococcaceae	0.0429642	0.0135881	0.0016206	922	0.0839511
metab_100001609	7-alpha-hydroxy-3-oxo-4-cholestenoate (7-Hoca)		Lipid	Sterol	Species.sanguinis	-0.0174424	0.0055164	0.0016205	922	0.0839511
metab_100001756	4-ethylphenylsulfate		Xenobiotics	Benzoate Metabolism	genus.Actinomyces	-0.170593	0.0539493	0.00161949	922	0.0839511
metab_100019968	lyxonate		Carbohydrate	Pentose Metabolism	genus.Christensenellaceae.R.7.group	0.0301124	0.00952299	0.00161959	922	0.0839511
metab_100020819	glycoursodeoxycholic acid sulfate (1)		Lipid	Secondary Bile Acid Metabolism	family.Peptostreptococcaceae	0.0491412	0.0155418	0.0016207	922	0.0839511
metab_1135	ursodeoxycholate		Lipid	Secondary Bile Acid Metabolism	order.Clostridiales	0.0451953	0.0142937	0.00162053	922	0.0839511
metab_999912221	X - 12221		NA	NA	family.Christensenellaceae	0.0462543	0.0146288	0.00162083	922	0.0839511
metab_999921796	X - 21796		NA	NA	family.Christensenellaceae	0.0216306	0.00684091	0.0016203	922	0.0839511
metab_100004295	2-piperidinone		Xenobiotics	Food Component/Plant	genus.Pygmaiobacter	0.157826	0.0499187	0.00162192	922	0.0839925
metab_100006642	glycodeoxycholate 3-sulfate		Lipid	Secondary Bile Acid Metabolism	phylum.Actinobacteriota	-0.0746947	0.0236253	0.00162199	922	0.0839925
metab_100001977	beta-cryptoxanthin		Cofactors and Vitamins	Vitamin A Metabolism	order.Clostridia.UCG.014	0.040666	0.0128628	0.0016226	922	0.084005
metab_100008956	sphingomyelin (d18:2/23:0, d18:1/23:1, d17:1/24:1)*		Lipid	Sphingomyelins	genus.Phocea	-0.0616939	0.0195138	0.00162252	922	0.084005
metab_999913431	X - 13431		NA	NA	order.Peptostreptococcales.Tissierellales	0.0544831	0.0172335	0.00162299	922	0.0840161
metab_100001755	4-vinylphenol sulfate		Xenobiotics	Benzoate Metabolism	Species.indistinctus	-0.0756511	0.0239301	0.00162366	922	0.0840317
metab_999921442	X - 21442		NA	NA	Species.splanchnicus	0.0718041	0.0227131	0.00162359	922	0.0840317
metab_100001399	1,7-dimethylurate		Xenobiotics	Xanthine Metabolism	genus.Anaerofustis	-0.119658	0.0378526	0.00162471	922	0.0840758
metab_100006191	p-cresol glucuronide*		Amino Acid	Tyrosine Metabolism	genus.Holdemania	-0.110597	0.0349867	0.00162487	922	0.0840758
metab_100005864	methyl glucopyranoside (alpha + beta)		Xenobiotics	Food Component/Plant	genus.Pygmaiobacter	-0.150944	0.0477511	0.00162523	922	0.0840847
metab_100004112	3-methyl catechol sulfate (1)		Xenobiotics	Benzoate Metabolism	family.Family.XI	-0.155984	0.049347	0.00162574	922	0.0840923
metab_999912462	X - 12462		NA	NA	genus.Rothia	-0.1123	0.0355269	0.00162563	922	0.0840923
metab_100006295	sphingomyelin (d18:1/22:1, d18:2/22:0, d16:1/24:1)*		Lipid	Sphingomyelins	family.Christensenellaceae	0.0250828	0.00793547	0.00162639	922	0.0841167
metab_397	leucine		Amino Acid	Leucine, Isoleucine and Valine Metabolism	Species.ramosum	-0.0263328	0.00833103	0.00162658	922	0.0841171
metab_100002021	5alpha-androstan-3beta,17alpha-diol disulfate		Lipid	Androgenic Steroids	Species.hydrogenotrophica	-0.127944	0.0404791	0.00162701	922	0.0841298
metab_100015751	glycosyl ceramide (d18:1/23:1, d17:1/24:1)*		Lipid	Hexosylceramides (HCER)	genus.NK4A214.group	0.0278356	0.00880694	0.00162751	922	0.0841462
