## Supplementary Tables 1-10 for "The blood metabolome of cognitive function and brain health in middle-aged adults – influences of genes, gut microbiome, and exposome" (part 9 of 69)

### Sheet: Sup.Table_9 (continued)
Supplementary Table 6: Univariate associations of gut-microbiota with metabolite levels
metab_100006620	nonanoylcarnitine (C9)		Lipid	Fatty Acid Metabolism (Acyl Carnitine, Medium Chain)	Species.fermentans	-0.0558665	0.0176762	0.00162804	922	0.0841639
metab_100001263	1-palmitoyl-GPC (16:0)		Lipid	Lysophospholipid	genus.Rothia	-0.0778439	0.0246306	0.00162858	922	0.0841734
metab_100004322	2-aminophenol sulfate		Xenobiotics	Food Component/Plant	order.Opitutales	-0.212228	0.0671511	0.00162852	922	0.0841734
metab_100020837	2,6-dihydroxybenzoic acid		Xenobiotics	Drug - Topical Agents	Species.ramosum	-0.0636464	0.0201392	0.00162924	922	0.0841977
metab_100000840	tartronate (hydroxymalonate)		Xenobiotics	Food Component/Plant	order.Peptostreptococcales.Tissierellales	0.040088	0.0126872	0.00163261	922	0.0842308
metab_100000841	oxalate (ethanedioate)		Cofactors and Vitamins	Ascorbate and Aldarate Metabolism	order.Peptostreptococcales.Tissierellales	0.0338906	0.010726	0.00163293	922	0.0842308
metab_100001106	1,3-dimethylurate		Xenobiotics	Xanthine Metabolism	Species.faecis.1	-0.168382	0.0532837	0.00163053	922	0.0842308
metab_100001509	2-methylbutyrylcarnitine (C5)		Amino Acid	Leucine, Isoleucine and Valine Metabolism	family.Christensenellaceae	0.0278779	0.00882268	0.00163219	922	0.0842308
metab_100002488	isoursodeoxycholate		Lipid	Secondary Bile Acid Metabolism	Species.longicatena	-0.0518052	0.016395	0.00163205	922	0.0842308
metab_100003434	imidazole propionate		Amino Acid	Histidine Metabolism	family.Carnobacteriaceae	0.103628	0.0327976	0.00163316	922	0.0842308
metab_100008921	1-palmitoyl-2-stearoyl-GPC (16:0/18:0)		Lipid	Phosphatidylcholine (PC)	Species.bromii	-0.0124354	0.00393552	0.00163223	922	0.0842308
metab_100010925	palmitoyl-arachidonoyl-glycerol (16:0/20:4) [2]*		Lipid	Diacylglycerol	genus.NK4A214.group	-0.0397951	0.0125929	0.00163044	922	0.0842308
metab_100020203	3-hydroxystachydrine*		Xenobiotics	Food Component/Plant	family.Anaerofustaceae	-0.245687	0.0777553	0.00163245	922	0.0842308
metab_1022	picolinate		Amino Acid	Tryptophan Metabolism	genus.UCG.003	0.0223559	0.00707472	0.00163122	922	0.0842308
metab_189	N6,N6,N6-trimethyllysine		Amino Acid	Lysine Metabolism	genus.Anaerotruncus	-0.0535339	0.0169409	0.00163082	922	0.0842308
metab_339	glutarate (C5-DC)		Lipid	Fatty Acid, Dicarboxylate	order.Veillonellales.Selenomonadales	0.0266992	0.00844872	0.00163022	922	0.0842308
metab_999911787	X - 11787		NA	NA	genus.Faecalibacterium	0.0215373	0.00681546	0.00163067	922	0.0842308
metab_999912544	X - 12544		NA	NA	genus.Tyzzerella	-0.0920702	0.0291389	0.00163273	922	0.0842308
metab_999921733	X - 21733		NA	NA	family.Ethanoligenenaceae	-0.145246	0.045964	0.00163106	922	0.0842308
metab_999922509	X - 22509		NA	NA	family.Bacteroidaceae	-0.0811183	0.0256733	0.00163305	922	0.0842308
metab_999926111	X - 26111		NA	NA	genus.Coriobacteriaceae.UCG.002	-0.187059	0.0591983	0.00163176	922	0.0842308
metab_999926119	X - 26119		NA	NA	Species.caccae.1	-0.117326	0.0371294	0.00163156	922	0.0842308
metab_100003470	pregnanediol-3-glucuronide		Lipid	Progestin Steroids	family.Defluviitaleaceae	0.0540427	0.0171045	0.00163347	922	0.0842376
metab_100006191	p-cresol glucuronide*		Amino Acid	Tyrosine Metabolism	genus.Erysipelatoclostridium	-0.0744706	0.0235703	0.00163379	922	0.0842428
metab_344	guanidinoacetate		Amino Acid	Creatine Metabolism	Species.eutactus	0.0129386	0.00409516	0.00163394	922	0.0842428
metab_100009007	1-(1-enyl-palmitoyl)-2-oleoyl-GPC (P-16:0/18:1)*		Lipid	Plasmalogen	genus.UCG.002	0.0239641	0.00758497	0.00163428	922	0.0842511
metab_100004295	2-piperidinone		Xenobiotics	Food Component/Plant	order.Rhodospirillales	-0.0579905	0.0183558	0.00163519	922	0.0842569
metab_100005403	etiocholanolone glucuronide		Lipid	Androgenic Steroids	Species.colihominis	-0.09396	0.0297405	0.00163476	922	0.0842569
metab_100009394	hexadecadienoate (16:2n6)		Lipid	Long Chain Polyunsaturated Fatty Acid (n3 and n6)	family.Erysipelotrichaceae	-0.0320604	0.0101483	0.00163549	922	0.0842569
metab_999911843	X - 11843		NA	NA	Species.faecis.1	-0.354686	0.112266	0.00163483	922	0.0842569
metab_999912456	X - 12456		NA	NA	genus.Latilactobacillus	-0.0631659	0.0199941	0.00163537	922	0.0842569
metab_999915503	X - 15503		NA	NA	phylum.Verrucomicrobiota	0.0210215	0.0066539	0.00163508	922	0.0842569
metab_999922509	X - 22509		NA	NA	genus.Eubacterium	-0.136836	0.0433148	0.00163609	922	0.0842783
metab_999912283	X - 12283		NA	NA	Species.massiliensis.5	-0.0989183	0.0313138	0.00163696	922	0.0843137
metab_100000010	3-phenylpropionate (hydrocinnamate)		Xenobiotics	Benzoate Metabolism	Species.massiliensis.8	-0.167341	0.0529751	0.0016374	922	0.0843218
metab_100020217	N,N,N-trimethyl-alanylproline betaine (TMAP)		Amino Acid	Urea cycle; Arginine and Proline Metabolism	Species.ramosum	-0.043088	0.0136404	0.00163748	922	0.0843218
metab_100003470	pregnanediol-3-glucuronide		Lipid	Progestin Steroids	genus..Eubacterium..siraeum.group	0.0322051	0.0101955	0.00163796	922	0.0843371
metab_100001251	decanoylcarnitine (C10)		Lipid	Fatty Acid Metabolism (Acyl Carnitine, Medium Chain)	genus.Enterobacter	-0.106816	0.0338164	0.00163831	922	0.0843387
metab_100001987	5alpha-androstan-3beta,17beta-diol disulfate		Lipid	Androgenic Steroids	Species.ramosum	-0.0846665	0.0268046	0.00163854	922	0.0843387
metab_100008992	1-stearoyl-2-docosahexaenoyl-GPE (18:0/22:6)*		Lipid	Phosphatidylethanolamine (PE)	phylum.Euryarchaeota	-0.0613638	0.019427	0.00163837	922	0.0843387
metab_100003641	valylglycine		Peptide	Dipeptide	Species.colihominis	-0.0531512	0.0168279	0.00163925	922	0.0843391
metab_100019968	lyxonate		Carbohydrate	Pentose Metabolism	family.Christensenellaceae	0.0344451	0.0109051	0.00163874	922	0.0843391
metab_250	biliverdin		Cofactors and Vitamins	Hemoglobin and Porphyrin Metabolism	Species.bromii	-0.0193688	0.00613224	0.00163928	922	0.0843391
metab_999912216	X - 12216		NA	NA	Species.pleomorphus	-0.201754	0.0638754	0.00163907	922	0.0843391
metab_100000792	dehydroepiandrosterone sulfate (DHEA-S)		Lipid	Androgenic Steroids	genus.Lachnospiraceae.ND3007.group	0.0341516	0.0108132	0.0016403	922	0.0843634
metab_98	kynurenate		Amino Acid	Tryptophan Metabolism	genus.Prevotella_7	-0.0247974	0.00785137	0.00164017	922	0.0843634
metab_999924556	X - 24556		NA	NA	genus.UCG.002	0.0330596	0.0104673	0.00164016	922	0.0843634
metab_100001287	epiandrosterone sulfate		Lipid	Androgenic Steroids	Species.eutactus	0.0312496	0.00989449	0.00164057	922	0.0843658
metab_100006098	3-hydroxypyridine sulfate		Xenobiotics	Chemical	Species.massiliensis.8	-0.153093	0.0484739	0.00164071	922	0.0843658
metab_100001086	N-(2-furoyl)glycine		Xenobiotics	Food Component/Plant	genus.Christensenellaceae.R.7.group	0.0543758	0.0172179	0.00164163	922	0.0843661
metab_100001767	pyrraline		Xenobiotics	Food Component/Plant	family.Peptostreptococcaceae	0.0311701	0.0098697	0.00164127	922	0.0843661
metab_100002021	5alpha-androstan-3beta,17alpha-diol disulfate		Lipid	Androgenic Steroids	family.Pseudomonadaceae	-0.15786	0.049985	0.00164134	922	0.0843661
metab_100003434	imidazole propionate		Amino Acid	Histidine Metabolism	order.Lachnospirales	0.104886	0.0332119	0.00164163	922	0.0843661
metab_100020427	1-carboxyethylisoleucine	N-lactoyl isoleucine	Amino Acid	Leucine, Isoleucine and Valine Metabolism	order.Izemoplasmatales	-0.0565149	0.0178949	0.0016413	922	0.0843661
metab_100009014	1-(1-enyl-palmitoyl)-2-arachidonoyl-GPC (P-16:0/20:4)*		Lipid	Plasmalogen	genus.Sellimonas	-0.0205324	0.00650178	0.00164236	922	0.084385
metab_100009055	palmitoyl-linoleoyl-glycerol (16:0/18:2) [2]*		Lipid	Diacylglycerol	genus.Faecalibacterium	0.052495	0.016623	0.0016423	922	0.084385
metab_100001337	linolenate [alpha or gamma; (18:3n3 or 6)]		Lipid	Long Chain Polyunsaturated Fatty Acid (n3 and n6)	Species.coprocola	0.0349938	0.0110814	0.00164285	922	0.0844005
metab_100006098	3-hydroxypyridine sulfate		Xenobiotics	Chemical	genus.Veillonella	-0.0747976	0.0236872	0.00164374	922	0.084437
metab_100002129	pregnenolone sulfate		Lipid	Pregnenolone Steroids	Species.dentium	0.0951232	0.0301269	0.00164544	922	0.0845148
metab_339	glutarate (C5-DC)		Lipid	Fatty Acid, Dicarboxylate	order.RF39	-0.0367552	0.0116412	0.00164581	922	0.0845243
metab_100001609	7-alpha-hydroxy-3-oxo-4-cholestenoate (7-Hoca)		Lipid	Sterol	genus.Tuzzerella	0.02801	0.00887176	0.00164657	922	0.0845541
metab_100002185	indole-3-carboxylate		Amino Acid	Tryptophan Metabolism	Species.equolifaciens	-0.0336914	0.0106718	0.00164751	922	0.084593
metab_100001657	glycolithocholate sulfate*		Lipid	Secondary Bile Acid Metabolism	phylum.Verrucomicrobiota	0.049428	0.0156566	0.00164774	922	0.0845954
metab_100003434	imidazole propionate		Amino Acid	Histidine Metabolism	class.Alphaproteobacteria	-0.0359819	0.0113982	0.0016488	922	0.0846403
metab_100004182	3b-hydroxy-5-cholenoic acid		Lipid	Secondary Bile Acid Metabolism	order.Clostridia.vadinBB60.group	0.0324633	0.0102837	0.00164907	922	0.0846451
metab_100001034	indoleacetate		Amino Acid	Tryptophan Metabolism	order.Actinomycetales	-0.101712	0.0322234	0.0016507	922	0.0847026
metab_100009054	palmitoleoyl-oleoyl-glycerol (16:1/18:1) [2]*		Lipid	Diacylglycerol	Species.plautii	0.0472285	0.0149624	0.00165064	922	0.0847026
metab_100019892	2-hydroxyarachidate*		Lipid	Fatty Acid, Monohydroxy	genus.Butyricimonas	0.0243506	0.00771451	0.00165074	922	0.0847026
metab_100002253	cinnamoylglycine		Xenobiotics	Food Component/Plant	genus.Sanguibacteroides	-0.228279	0.0723271	0.00165217	922	0.0847451
metab_1628	glycochenodeoxycholate		Lipid	Primary Bile Acid Metabolism	class.Bacilli	0.0943437	0.029891	0.00165192	922	0.0847451
metab_999912798	X - 12798		NA	NA	genus.Erysipelotrichaceae.UCG.003	0.0296145	0.00938288	0.00165205	922	0.0847451
metab_999921442	X - 21442		NA	NA	phylum.Desulfobacterota	0.078668	0.024925	0.00165231	922	0.0847451
metab_999917612	X - 17612		NA	NA	Species.invisus	-0.0338611	0.0107288	0.00165284	922	0.0847632
metab_100000861	2,3-dihydroxypyridine		Xenobiotics	Food Component/Plant	Species.massiliensis.5	-0.0841139	0.0266519	0.00165323	922	0.0847734
metab_100001730	3,4-dihydroxybutyrate		Lipid	Fatty Acid, Dihydroxy	Species.sedimentorum	0.0318267	0.010085	0.00165422	922	0.0848148
metab_999912906	X - 12906		NA	NA	genus..Eubacterium..brachy.group	-0.0311786	0.00988051	0.00165578	922	0.0848855
metab_100002911	glycoursodeoxycholate		Lipid	Secondary Bile Acid Metabolism	genus.Lactonifactor	0.212551	0.0673582	0.00165596	922	0.0848855
metab_100020823	lithocholate sulfate (1)		Lipid	Secondary Bile Acid Metabolism	Species.invisus	-0.0375275	0.0118929	0.00165639	922	0.084898
metab_100001315	p-cresol sulfate		Xenobiotics	Benzoate Metabolism	genus..Ruminococcus..gnavus.group	-0.0372274	0.0117987	0.00165782	922	0.0849327
metab_100006191	p-cresol glucuronide*		Amino Acid	Tyrosine Metabolism	family.Anaerofustaceae	-0.187884	0.0595455	0.0016573	922	0.0849327
metab_100021093	taurochenodeoxycholic acid 3-sulfate		Lipid	Secondary Bile Acid Metabolism	genus.Megasphaera	-0.0895216	0.0283727	0.00165781	922	0.0849327
metab_445	orotate		Nucleotide	Pyrimidine Metabolism, Orotate containing	genus.Lachnospiraceae.UCG.009	-0.060306	0.0191131	0.00165771	922	0.0849327
metab_999926119	X - 26119		NA	NA	genus.Lactiplantibacillus	-0.0885148	0.0280539	0.00165799	922	0.0849327
metab_100002253	cinnamoylglycine		Xenobiotics	Food Component/Plant	Species.invisus	-0.0447771	0.0141924	0.00165889	922	0.08496
metab_100015790	sphingomyelin (d18:2/21:0, d16:2/23:0)*		Lipid	Sphingomyelins	order.Christensenellales	0.0326165	0.0103379	0.00165881	922	0.08496
metab_999919438	X - 19438		NA	NA	order.Saccharimonadales	0.04897	0.0155221	0.00165976	922	0.0849953
metab_100015968	carotene diol (3)		Cofactors and Vitamins	Vitamin A Metabolism	genus.Lachnoclostridium	-0.0353746	0.0112135	0.00166089	922	0.0850435
metab_999913431	X - 13431		NA	NA	class.Coriobacteriia	0.0375411	0.0119007	0.00166158	922	0.0850693
metab_100004182	3b-hydroxy-5-cholenoic acid		Lipid	Secondary Bile Acid Metabolism	genus.Lachnospiraceae.NK4A136.group	0.0268243	0.00850362	0.00166201	922	0.0850777
metab_100004322	2-aminophenol sulfate		Xenobiotics	Food Component/Plant	family.Veillonellaceae	0.0403086	0.0127784	0.0016622	922	0.0850777
metab_100021331	metabolonic lactone sulfate		Partially Characterized Molecules	Partially Characterized Molecules	Species.inops	-0.0351019	0.0111279	0.00166231	922	0.0850777
metab_999917325	X - 17325		NA	NA	Species.colihominis	-0.134814	0.0427387	0.00166248	922	0.0850777
metab_100004322	2-aminophenol sulfate		Xenobiotics	Food Component/Plant	order.Rhodospirillales	-0.0569158	0.0180449	0.0016639	922	0.0851318
metab_100020833	2-ketocaprylate		Amino Acid	Leucine, Isoleucine and Valine Metabolism	Species.plebeius	-0.0300722	0.00953426	0.00166388	922	0.0851318
metab_999917654	X - 17654		NA	NA	genus.Erysipelatoclostridium	-0.0292428	0.00927177	0.00166484	922	0.0851703
metab_100006262	4-methoxyphenol sulfate		Amino Acid	Tyrosine Metabolism	family.Hafniaceae	-0.117228	0.0371694	0.00166529	922	0.0851838
metab_1024	pantothenate		Cofactors and Vitamins	Pantothenate and CoA Metabolism	family.Sutterellaceae	-0.0242847	0.00770007	0.00166554	922	0.0851871
metab_999911843	X - 11843		NA	NA	genus.Eubacterium	-0.273928	0.0868567	0.00166578	922	0.0851903
metab_100021000	hydroxypalmitoyl sphingomyelin (d18:1/16:0(OH))**		Lipid	Sphingomyelins	genus.Phocea	-0.0523381	0.0165956	0.00166608	922	0.085196
metab_100003434	imidazole propionate		Amino Acid	Histidine Metabolism	genus..Eubacterium..siraeum.group	-0.0271519	0.00860959	0.00166638	922	0.0852018
metab_100020975	3-hydroxy-2-methylpyridine sulfate		Xenobiotics	Chemical	genus.Oscillospira	0.0712395	0.0225906	0.00166738	922	0.0852435
metab_100001403	5-acetylamino-6-amino-3-methyluracil		Xenobiotics	Xanthine Metabolism	genus.NK4A214.group	0.0529354	0.0167875	0.00166872	922	0.0853025
metab_100015751	glycosyl ceramide (d18:1/23:1, d17:1/24:1)*		Lipid	Hexosylceramides (HCER)	family.Micrococcaceae	-0.108305	0.0343474	0.00166891	922	0.0853031
metab_100001868	4-allylphenol sulfate		Xenobiotics	Food Component/Plant	Species.dispar	0.086746	0.0275106	0.0016692	922	0.0853083
metab_100003470	pregnanediol-3-glucuronide		Lipid	Progestin Steroids	genus.Faecalitalea	-0.0859897	0.0272731	0.00167072	922	0.0853764
metab_100000840	tartronate (hydroxymalonate)		Xenobiotics	Food Component/Plant	genus..Eubacterium..ruminantium.group	0.0197571	0.00626649	0.00167129	922	0.0853774
metab_100001423	4-hydroxyhippurate		Xenobiotics	Benzoate Metabolism	genus.Marvinbryantia	-0.0357432	0.0113373	0.00167185	922	0.0853774
metab_100001579	2-hydroxypalmitate		Lipid	Fatty Acid, Monohydroxy	genus..Eubacterium..xylanophilum.group	0.0172078	0.00545807	0.00167185	922	0.0853774
metab_100022041	N,N-dimethyl-pro-pro		Peptide	Modified Peptides	Species.prausnitzii	0.0436709	0.0138512	0.00167105	922	0.0853774
metab_338	gluconate		Xenobiotics	Food Component/Plant	family.Micrococcaceae	-0.103662	0.0328801	0.00167176	922	0.0853774
metab_999911880	X - 11880		NA	NA	family.Ruminococcaceae	0.114303	0.0362547	0.00167144	922	0.0853774
metab_100002990	oleoyl-linoleoyl-glycerol (18:1/18:2) [2]		Lipid	Diacylglycerol	Species.prausnitzii	0.0420594	0.0133411	0.0016723	922	0.0853914
metab_1258	anthranilate		Amino Acid	Tryptophan Metabolism	genus.Lachnospiraceae.NK4A136.group	0.0220385	0.00699063	0.0016726	922	0.0853973
metab_100020479	indoleacetoylcarnitine*		Amino Acid	Tryptophan Metabolism	genus.UCG.002	0.0427667	0.0135661	0.00167326	922	0.0854213
metab_338	gluconate		Xenobiotics	Food Component/Plant	Species.ramosum	-0.0443562	0.0140707	0.00167381	922	0.0854401
metab_100003397	trimethylamine N-oxide		Lipid	Phospholipid Metabolism	genus.UCG.005	0.0407456	0.0129257	0.0016743	922	0.0854557
metab_100001658	taurolithocholate 3-sulfate		Lipid	Secondary Bile Acid Metabolism	Species.crossotus	0.0485238	0.0153935	0.00167459	922	0.0854612
metab_100020823	lithocholate sulfate (1)		Lipid	Secondary Bile Acid Metabolism	genus.Family.XIII.UCG.001	0.0493112	0.0156437	0.00167509	922	0.0854769
metab_100004318	indolin-2-one		Xenobiotics	Food Component/Plant	class.Actinobacteria	-0.0253688	0.00804828	0.00167544	922	0.0854855
metab_55	1-methylnicotinamide		Cofactors and Vitamins	Nicotinate and Nicotinamide Metabolism	genus.Sutterella	-0.0281092	0.00891788	0.00167587	922	0.0854977
metab_100004295	2-piperidinone		Xenobiotics	Food Component/Plant	genus.HT002	0.227106	0.072054	0.00167651	922	0.0855211
metab_100002021	5alpha-androstan-3beta,17alpha-diol disulfate		Lipid	Androgenic Steroids	genus.CHKCI001	-0.244971	0.0777241	0.00167703	922	0.0855381
metab_100000792	dehydroepiandrosterone sulfate (DHEA-S)		Lipid	Androgenic Steroids	family.Lactobacillaceae	-0.030477	0.00967039	0.00167829	922	0.0855807
metab_100001287	epiandrosterone sulfate		Lipid	Androgenic Steroids	genus.Christensenellaceae.R.7.group	0.0452963	0.014373	0.00167887	922	0.0855807
metab_100001405	1-methylxanthine		Xenobiotics	Xanthine Metabolism	genus.Acetanaerobacterium	-0.182449	0.0578906	0.00167811	922	0.0855807
metab_999912906	X - 12906		NA	NA	genus.Lachnospiraceae.UCG.009	-0.0520327	0.0165106	0.00167888	922	0.0855807
metab_999913844	X - 13844		NA	NA	order.Actinomycetales	-0.154084	0.0488931	0.00167897	922	0.0855807
metab_999914939	X - 14939		NA	NA	genus.FD2005	0.0620828	0.0196992	0.00167851	922	0.0855807
metab_100001731	indoleacetylglutamine		Amino Acid	Tryptophan Metabolism	genus.Rikenellaceae.RC9.gut.group	-0.130478	0.0414042	0.00167968	922	0.0856074
metab_100019968	lyxonate		Carbohydrate	Pentose Metabolism	genus.UC5.1.2E3	-0.04266	0.0135374	0.00168008	922	0.0856178
metab_100004318	indolin-2-one		Xenobiotics	Food Component/Plant	order.Clostridia.vadinBB60.group	0.039255	0.0124571	0.00168042	922	0.085626
metab_100001022	threonate		Cofactors and Vitamins	Ascorbate and Aldarate Metabolism	family.Christensenellaceae	0.0359742	0.0114167	0.00168145	922	0.0856598
metab_999912816	X - 12816		NA	NA	order.Clostridia.vadinBB60.group	0.0715893	0.0227192	0.00168132	922	0.0856598
metab_999917367	X - 17367		NA	NA	genus.Tuzzerella	-0.0725162	0.023015	0.00168262	922	0.0857096
metab_999911843	X - 11843		NA	NA	Species.muciniphila	0.0896489	0.0284553	0.00168433	922	0.0857871
metab_100001296	stachydrine		Xenobiotics	Food Component/Plant	order.Christensenellales	0.0901043	0.0286009	0.00168501	922	0.0858127
metab_100009042	5-hydroxyindole sulfate		Amino Acid	Tryptophan Metabolism	Species.eutactus	0.0239924	0.0076158	0.00168533	922	0.0858195
metab_100001605	catechol sulfate		Xenobiotics	Benzoate Metabolism	genus.Coprobacillus	-0.0615031	0.0195242	0.00168674	922	0.0858549
metab_100020351	N-carbamoylvaline		Amino Acid	Leucine, Isoleucine and Valine Metabolism	family.Micrococcaceae	-0.0811239	0.0257524	0.00168639	922	0.0858549
metab_999911843	X - 11843		NA	NA	Species.massiliensis.9	-0.358766	0.113891	0.00168677	922	0.0858549
metab_999923639	X - 23639		NA	NA	genus.Faecalitalea	-0.0533902	0.0169487	0.00168668	922	0.0858549
metab_100004208	guaiacol sulfate		Xenobiotics	Benzoate Metabolism	order.Chloroplast	-0.150412	0.0477509	0.00168768	922	0.0858834
metab_100009005	1-(1-enyl-palmitoyl)-2-oleoyl-GPE (P-16:0/18:1)*		Lipid	Plasmalogen	Species.prausnitzii	0.0305558	0.00970048	0.00168773	922	0.0858834
metab_917	asparagine		Amino Acid	Alanine and Aspartate Metabolism	genus.Veillonella	-0.0201491	0.00639688	0.00168826	922	0.0858834
metab_999912306	X - 12306		NA	NA	class.Desulfovibrionia	-0.0485148	0.0154023	0.00168822	922	0.0858834
metab_999912851	X - 12851		NA	NA	Species.sanguinis	-0.0560277	0.0177874	0.00168813	922	0.0858834
metab_999918901	X - 18901		NA	NA	genus.UC5.1.2E3	-0.0869751	0.0276152	0.00168992	922	0.0859584
metab_100021093	taurochenodeoxycholic acid 3-sulfate		Lipid	Secondary Bile Acid Metabolism	family.Pasteurellaceae	0.0729564	0.0231652	0.00169076	922	0.0859913
metab_100000011	phenylacetate		Amino Acid	Phenylalanine Metabolism	Species.massiliensis.9	-0.151397	0.0480729	0.0016911	922	0.0859941
metab_999912816	X - 12816		NA	NA	order.Peptococcales	0.0643831	0.0204435	0.00169118	922	0.0859941
metab_100004318	indolin-2-one		Xenobiotics	Food Component/Plant	order.Actinomycetales	-0.0883517	0.0280547	0.00169149	922	0.0860001
metab_100006376	3-methoxycatechol sulfate (2)		Xenobiotics	Benzoate Metabolism	Species.longum	0.0283717	0.00900921	0.00169193	922	0.0860131
metab_100006092	tyramine O-sulfate		Amino Acid	Tyrosine Metabolism	genus.NK4A214.group	-0.046151	0.0146558	0.00169311	922	0.0860636
metab_100003434	imidazole propionate		Amino Acid	Histidine Metabolism	Species.bifidum	0.0450917	0.0143198	0.00169349	922	0.0860737
metab_100005402	11-ketoetiocholanolone glucuronide		Lipid	Androgenic Steroids	class.Actinobacteria	-0.0248968	0.00790698	0.00169466	922	0.0861233
metab_100000014	hippurate		Xenobiotics	Benzoate Metabolism	genus.Prevotella_9	0.0262866	0.00834914	0.00169636	922	0.0861908
metab_100009345	1-palmitoleoyl-2-linolenoyl-GPC (16:1/18:3)*		Lipid	Phosphatidylcholine (PC)	Species.bromii	-0.0194355	0.00617305	0.00169619	922	0.0861908
metab_100000039	methionine sulfoxide		Amino Acid	Methionine, Cysteine, SAM and Taurine Metabolism	Species.eutactus	0.0115485	0.00366816	0.00169697	922	0.0862118
metab_100001624	3-(3-hydroxyphenyl)propionate		Xenobiotics	Benzoate Metabolism	genus.Pygmaiobacter	0.215821	0.068553	0.00169735	922	0.0862118
metab_100002253	cinnamoylglycine		Xenobiotics	Food Component/Plant	genus.Peptococcus	0.0621996	0.019757	0.00169745	922	0.0862118
metab_827	cytidine		Nucleotide	Pyrimidine Metabolism, Cytidine containing	Species.saccharivorans	0.0377169	0.0119804	0.00169752	922	0.0862118
metab_1026	phosphoethanolamine		Lipid	Phospholipid Metabolism	genus.NK4A214.group	0.0240639	0.00764375	0.00169774	922	0.0862137
metab_100004089	2-hydroxydecanoate		Lipid	Fatty Acid, Monohydroxy	family.Streptococcaceae	0.0241218	0.00766232	0.00169813	922	0.0862143
metab_999924811	X - 24811		NA	NA	family.Puniceicoccaceae	-0.170686	0.0542187	0.0016981	922	0.0862143
metab_999921821	X - 21821		NA	NA	Species.caccae.1	-0.160298	0.0509199	0.00169848	922	0.0862225
metab_100009275	methylsuccinoylcarnitine		Amino Acid	Leucine, Isoleucine and Valine Metabolism	Species.butyriciproducens	-0.0725206	0.0230384	0.00169979	922	0.0862796
metab_999912411	X - 12411		NA	NA	Species.minuta	-0.141111	0.044829	0.00170013	922	0.0862877
metab_100001002	EDTA		Xenobiotics	Chemical	genus.Veillonella	-0.0358153	0.0113788	0.00170133	922	0.0863295
metab_100006115	arabonate/xylonate		Carbohydrate	Pentose Metabolism	order.Desulfovibrionales	-0.029959	0.00951819	0.00170131	922	0.0863295
metab_100000936	3-methyl-2-oxobutyrate		Amino Acid	Leucine, Isoleucine and Valine Metabolism	Species.prausnitzii	0.0206833	0.00657133	0.00170159	922	0.086333
metab_100001296	stachydrine		Xenobiotics	Food Component/Plant	Species.massiliensis	0.0881261	0.0279991	0.00170185	922	0.0863368
metab_999923655	X - 23655		NA	NA	order.Peptococcales	0.0473693	0.0150513	0.00170342	922	0.0864069
metab_999922509	X - 22509		NA	NA	genus.Lactiplantibacillus	-0.151791	0.0482319	0.00170381	922	0.0864172
metab_100002021	5alpha-androstan-3beta,17alpha-diol disulfate		Lipid	Androgenic Steroids	order.Peptococcales	0.0661413	0.0210171	0.00170434	922	0.0864252
metab_100020851	3-ethylcatechol sulfate (1)		Xenobiotics	Food Component/Plant	genus.Lactonifactor	-0.167292	0.0531585	0.00170422	922	0.0864252
metab_100001550	homostachydrine*		Xenobiotics	Food Component/Plant	family.Puniceicoccaceae	-0.162857	0.0517506	0.00170474	922	0.0864362
metab_1258	anthranilate		Amino Acid	Tryptophan Metabolism	genus.Agathobacter	-0.0253735	0.00806344	0.00170604	922	0.0864922
metab_100006260	6-hydroxyindole sulfate		Xenobiotics	Chemical	family.Erysipelotrichaceae	-0.0297971	0.00946949	0.00170657	922	0.0865097
metab_999922162	X - 22162		NA	NA	genus.Anaerostipes	0.0376612	0.011969	0.00170702	922	0.0865233
metab_999912101	X - 12101		NA	NA	genus.Veillonella	-0.0452718	0.0143886	0.00170816	922	0.0865714
metab_999911483	X - 11483		NA	NA	family.Puniceicoccaceae	-0.231221	0.0734891	0.00170838	922	0.0865733
metab_100000861	2,3-dihydroxypyridine		Xenobiotics	Food Component/Plant	family.Family.XI	-0.103491	0.0328935	0.00170882	922	0.0865755
metab_100002014	5alpha-pregnan-3beta,20alpha-diol monosulfate (2)		Lipid	Progestin Steroids	genus.Hafnia.Obesumbacterium	-0.121295	0.0385527	0.00170899	922	0.0865755
metab_999924757	X - 24757		NA	NA	family.Family.XI	-0.161784	0.0514207	0.00170865	922	0.0865755
metab_100000453	paraxanthine		Xenobiotics	Xanthine Metabolism	family.Peptococcaceae	0.0620741	0.0197312	0.00171034	922	0.0865869
metab_100001989	glycocholenate sulfate*		Lipid	Secondary Bile Acid Metabolism	genus.Negativibacillus	0.0266318	0.0084652	0.00171011	922	0.0865869
metab_100002122	3-hydroxyhippurate		Xenobiotics	Benzoate Metabolism	Species.splanchnicus	-0.0669132	0.0212692	0.00171021	922	0.0865869
metab_100002185	indole-3-carboxylate		Amino Acid	Tryptophan Metabolism	genus.Leuconostoc	-0.0705564	0.0224269	0.00170992	922	0.0865869
metab_100006641	glycochenodeoxycholate 3-sulfate		Lipid	Primary Bile Acid Metabolism	family.Anaerovoracaceae	-0.0825368	0.0262348	0.00170984	922	0.0865869
metab_999911315	X - 11315		NA	NA	family..Clostridium..methylpentosum.group	-0.0409639	0.0130209	0.00171023	922	0.0865869
metab_100001658	taurolithocholate 3-sulfate		Lipid	Secondary Bile Acid Metabolism	family.Anaerofustaceae	-0.138643	0.0440718	0.00171115	922	0.0866044
metab_100001658	taurolithocholate 3-sulfate		Lipid	Secondary Bile Acid Metabolism	genus.Intestinimonas	0.0496138	0.0157713	0.00171125	922	0.0866044
metab_563	glutamine		Amino Acid	Glutamate Metabolism	Species.prausnitzii	0.0227151	0.00722064	0.0017111	922	0.0866044
metab_100001988	5alpha-pregnan-3beta,20alpha-diol disulfate		Lipid	Progestin Steroids	order.Clostridia.vadinBB60.group	0.0558188	0.0177441	0.00171159	922	0.086612
metab_100001108	3-methylxanthine		Xenobiotics	Xanthine Metabolism	family.Christensenellaceae	0.0597082	0.018982	0.00171312	922	0.0866802
metab_100010925	palmitoyl-arachidonoyl-glycerol (16:0/20:4) [2]*		Lipid	Diacylglycerol	Species.obeum	-0.0451071	0.014341	0.00171421	922	0.086726
metab_100004295	2-piperidinone		Xenobiotics	Food Component/Plant	genus.Bifidobacterium	0.0405733	0.0128998	0.00171458	922	0.0867348
metab_999924337	X - 24337		NA	NA	genus..Eubacterium..xylanophilum.group	-0.0236465	0.00751857	0.0017156	922	0.0867768
metab_100020819	glycoursodeoxycholic acid sulfate (1)		Lipid	Secondary Bile Acid Metabolism	order.Clostridiales	0.0457827	0.0145572	0.00171596	922	0.0867857
metab_100001296	stachydrine		Xenobiotics	Food Component/Plant	Species.provencensis	-0.273367	0.0869247	0.0017168	922	0.0867931
metab_100004111	4-methylcatechol sulfate		Xenobiotics	Benzoate Metabolism	Species.disporicum	0.0816011	0.0259477	0.00171703	922	0.0867931
metab_100015971	cortolone glucuronide (1)		Lipid	Corticosteroids	Species.formicigenerans	0.0269871	0.00858142	0.00171705	922	0.0867931
metab_999911315	X - 11315		NA	NA	genus.Coprococcus	0.037761	0.0120071	0.00171672	922	0.0867931
metab_999912407	X - 12407		NA	NA	genus.CHKCI001	-0.25559	0.0812706	0.00171653	922	0.0867931
metab_999917612	X - 17612		NA	NA	genus.Oscillibacter	0.0432812	0.0137633	0.00171792	922	0.0868278
metab_100001083	indolepropionate		Amino Acid	Tryptophan Metabolism	genus.Succinivibrio	-0.142958	0.0454608	0.00171821	922	0.0868329
metab_100001417	phenylacetylglutamine		Peptide	Acetylated Peptides	Species.mucilaginosa	-0.160117	0.050919	0.00171873	922	0.0868498
metab_100010850	4-hydroxyphenylacetylglutamine		Peptide	Acetylated Peptides	genus..Clostridium..innocuum.group	0.0654414	0.0208125	0.00171993	922	0.0868914
metab_100010925	palmitoyl-arachidonoyl-glycerol (16:0/20:4) [2]*		Lipid	Diacylglycerol	Species.hominis	-0.0336159	0.0106909	0.00171986	922	0.0868914
metab_100001510	phenol sulfate		Amino Acid	Tyrosine Metabolism	Species.ramosum	0.0650904	0.0207012	0.00172023	922	0.0868968
metab_100006191	p-cresol glucuronide*		Amino Acid	Tyrosine Metabolism	genus.Citrobacter	-0.218422	0.0694693	0.00172098	922	0.0869248
metab_999917367	X - 17367		NA	NA	genus.Rikenellaceae.RC9.gut.group	-0.164319	0.0522622	0.00172116	922	0.0869248
metab_999917690	X - 17690		NA	NA	genus.Lacticaseibacillus	0.147429	0.0468917	0.00172172	922	0.086944
metab_100002910	1-methyl-5-imidazoleacetate		Amino Acid	Histidine Metabolism	genus.Blautia	-0.13272	0.0422139	0.00172201	922	0.0869488
metab_999926119	X - 26119		NA	NA	genus.Dielma	-0.136579	0.0434449	0.00172349	922	0.0870141
metab_1628	glycochenodeoxycholate		Lipid	Primary Bile Acid Metabolism	order.Clostridiales	0.0435256	0.0138458	0.0017242	922	0.0870406
metab_100001055	isobutyrylcarnitine (C4)		Amino Acid	Leucine, Isoleucine and Valine Metabolism	family.Puniceicoccaceae	-0.152048	0.0483701	0.00172515	922	0.0870787
metab_100001108	3-methylxanthine		Xenobiotics	Xanthine Metabolism	order.Christensenellales	0.0609933	0.019404	0.00172573	922	0.0870988
metab_100001397	1,3,7-trimethylurate		Xenobiotics	Xanthine Metabolism	genus.Sanguibacteroides	-0.222837	0.0708941	0.00172633	922	0.0871127
metab_1256	choline		Lipid	Phospholipid Metabolism	Species.ramosum	-0.0307071	0.00976929	0.00172639	922	0.0871127
metab_100001417	phenylacetylglutamine		Peptide	Acetylated Peptides	genus.Phocea	-0.096137	0.0305866	0.0017271	922	0.0871295
metab_100002199	tridecenedioate (C13:1-DC)*		Lipid	Fatty Acid, Dicarboxylate	family.Christensenellaceae	0.0381043	0.0121231	0.00172703	922	0.0871295
metab_999912816	X - 12816		NA	NA	genus.Colidextribacter	0.0583708	0.0185717	0.00172772	922	0.0871514
metab_100010925	palmitoyl-arachidonoyl-glycerol (16:0/20:4) [2]*		Lipid	Diacylglycerol	family.Selenomonadaceae	0.061316	0.01951	0.00172889	922	0.0871763
metab_1547	N-stearoyl-sphingosine (d18:1/18:0)*		Lipid	Ceramides	Species.mucilaginosa	-0.114238	0.0363488	0.00172877	922	0.0871763
metab_62	12,13-DiHOME		Lipid	Fatty Acid, Dihydroxy	family..Clostridium..methylpentosum.group	-0.0392852	0.0125	0.00172872	922	0.0871763
metab_999912906	X - 12906		NA	NA	Species.eutactus	0.0154343	0.00491103	0.00172897	922	0.0871763
metab_100002021	5alpha-androstan-3beta,17alpha-diol disulfate		Lipid	Androgenic Steroids	genus.Coriobacteriaceae.UCG.002	-0.16832	0.0535614	0.0017303	922	0.0872341
metab_100004112	3-methyl catechol sulfate (1)		Xenobiotics	Benzoate Metabolism	genus..Ruminococcus..gnavus.group	-0.0460552	0.0146557	0.00173071	922	0.0872357
metab_100006108	phenylacetylcarnitine		Peptide	Acetylated Peptides	genus.Eggerthella	-0.0718246	0.0228559	0.00173059	922	0.0872357
metab_999912216	X - 12216		NA	NA	genus.Dorea	-0.0712904	0.022687	0.00173151	922	0.0872664
metab_100000453	paraxanthine		Xenobiotics	Xanthine Metabolism	Species.massiliensis.5	-0.130865	0.0416462	0.00173176	922	0.0872693
metab_100009045	phenylacetylglutamate		Peptide	Acetylated Peptides	genus.UCG.007	0.0746474	0.0237567	0.00173257	922	0.0872744
metab_999921286	X - 21286		NA	NA	genus.Faecalitalea	-0.0764098	0.0243173	0.00173241	922	0.0872744
metab_999921310	X - 21310		NA	NA	Species.dispar	-0.0265498	0.00844955	0.00173261	922	0.0872744
metab_999921442	X - 21442		NA	NA	class.Desulfovibrionia	0.0751273	0.0239088	0.00173209	922	0.0872744
metab_100001083	indolepropionate		Amino Acid	Tryptophan Metabolism	family..Clostridium..methylpentosum.group	-0.0683638	0.0217575	0.00173311	922	0.0872897
metab_100001287	epiandrosterone sulfate		Lipid	Androgenic Steroids	genus..Ruminococcus..gnavus.group	-0.0388328	0.0123592	0.00173339	922	0.087294
metab_100006108	phenylacetylcarnitine		Peptide	Acetylated Peptides	genus.Weissella	-0.154974	0.0493233	0.00173357	922	0.087294
metab_100001658	taurolithocholate 3-sulfate		Lipid	Secondary Bile Acid Metabolism	genus.Megasphaera	-0.0925616	0.0294607	0.00173434	922	0.0873039
metab_100009045	phenylacetylglutamate		Peptide	Acetylated Peptides	genus.Adlercreutzia	-0.0490492	0.0156112	0.00173402	922	0.0873039
metab_512	taurine		Amino Acid	Methionine, Cysteine, SAM and Taurine Metabolism	genus..Clostridium..innocuum.group	-0.0340741	0.0108451	0.00173421	922	0.0873039
metab_100001733	hexanoylglutamine		Lipid	Fatty Acid Metabolism (Acyl Glutamine)	genus.Lachnospiraceae.UCG.003	0.0737048	0.0234596	0.00173489	922	0.0873127
metab_999918899	X - 18899		NA	NA	Species.bromii	-0.0179542	0.00571465	0.00173484	922	0.0873127
metab_100015684	myristoyl-linoleoyl-glycerol (14:0/18:2) [2]*		Lipid	Diacylglycerol	Species.faecis.1	0.134299	0.0427474	0.0017354	922	0.0873292
metab_100006190	2-acetamidophenol sulfate		Xenobiotics	Food Component/Plant	genus.Eggerthella	-0.0846136	0.0269335	0.00173605	922	0.087347
metab_999917367	X - 17367		NA	NA	genus.Coprococcus	0.070803	0.0225376	0.00173614	922	0.087347
metab_100001403	5-acetylamino-6-amino-3-methyluracil		Xenobiotics	Xanthine Metabolism	genus.Faecalibacterium	0.0795015	0.0253079	0.00173723	922	0.0873473
metab_100001509	2-methylbutyrylcarnitine (C5)		Amino Acid	Leucine, Isoleucine and Valine Metabolism	family..Eubacterium..coprostanoligenes.group	0.030865	0.00982506	0.00173675	922	0.0873473
metab_100006105	4-methylguaiacol sulfate		Xenobiotics	Benzoate Metabolism	genus.Turicibacter	0.0508145	0.0161756	0.00173694	922	0.0873473
metab_100015625	glycosyl-N-behenoyl-sphingadienine (d18:2/22:0)*		Lipid	Hexosylceramides (HCER)	order.Christensenellales	0.0289314	0.00920953	0.00173671	922	0.0873473
metab_999923639	X - 23639		NA	NA	family.Lachnospiraceae	-0.0826199	0.0262996	0.00173655	922	0.0873473
metab_999924757	X - 24757		NA	NA	genus.Ruminococcus	0.0601016	0.0191323	0.00173728	922	0.0873473
metab_100001397	1,3,7-trimethylurate		Xenobiotics	Xanthine Metabolism	Species.ramosum	-0.0917905	0.0292207	0.00173773	922	0.0873603
metab_999921442	X - 21442		NA	NA	Species.fragilis	-0.0691996	0.0220311	0.00173942	922	0.0874359
metab_100020550	deoxycholic acid glucuronide		Lipid	Secondary Bile Acid Metabolism	Species.paraputrificum	0.110843	0.0352898	0.00173979	922	0.087445
metab_100020541	11beta-hydroxyandrosterone glucuronide		Lipid	Androgenic Steroids	Species.faecis.1	-0.106162	0.0338015	0.00174093	922	0.087493
metab_999925172	X - 25172		NA	NA	Species.faecis	0.0372181	0.011851	0.00174231	922	0.0875525
metab_100001405	1-methylxanthine		Xenobiotics	Xanthine Metabolism	genus.HT002	-0.214839	0.0684103	0.00174263	922	0.0875595
metab_999911315	X - 11315		NA	NA	genus.Roseburia	0.0425065	0.0135355	0.00174312	922	0.0875648
metab_999924757	X - 24757		NA	NA	genus.Lachnospiraceae.UCG.009	-0.129086	0.0411051	0.00174301	922	0.0875648
metab_100001615	octadecanedioate (C18-DC)		Lipid	Fatty Acid, Dicarboxylate	order.Clostridia.vadinBB60.group	0.0324688	0.0103395	0.00174368	922	0.0875832
metab_100005402	11-ketoetiocholanolone glucuronide		Lipid	Androgenic Steroids	Species.caccae.1	-0.115151	0.0366708	0.00174456	922	0.0876086
metab_100010937	oleoyl-arachidonoyl-glycerol (18:1/20:4) [2]*		Lipid	Diacylglycerol	family.Oscillospiraceae	-0.0719391	0.0229096	0.00174453	922	0.0876086
metab_100006438	citraconate/glutaconate		Energy	TCA Cycle	phylum.Firmicutes	-0.146666	0.0467082	0.00174495	922	0.0876188
metab_100001988	5alpha-pregnan-3beta,20alpha-diol disulfate		Lipid	Progestin Steroids	Species.fairfieldensis	-0.174651	0.0556216	0.00174541	922	0.0876323
metab_999917653	X - 17653		NA	NA	genus.Paraprevotella	0.0247192	0.00787266	0.00174601	922	0.0876528
metab_100002927	S-methylcysteine sulfoxide		Amino Acid	Methionine, Cysteine, SAM and Taurine Metabolism	genus.Rothia	-0.174512	0.0555812	0.00174662	922	0.0876741
metab_100001083	indolepropionate		Amino Acid	Tryptophan Metabolism	genus.Gordonibacter	-0.105486	0.0335972	0.00174691	922	0.0876788
metab_100000580	1,5-anhydroglucitol (1,5-AG)		Carbohydrate	Glycolysis, Gluconeogenesis, and Pyruvate Metabolism	family.Enterobacteriaceae	-0.0171458	0.00546133	0.00174833	922	0.087731
metab_100006260	6-hydroxyindole sulfate		Xenobiotics	Chemical	genus.Bifidobacterium	-0.0234448	0.00746767	0.00174823	922	0.087731
metab_100001417	phenylacetylglutamine		Peptide	Acetylated Peptides	genus.Sellimonas	-0.042781	0.013627	0.00174872	922	0.0877349
metab_999912816	X - 12816		NA	NA	family.Peptococcaceae	0.0639342	0.020365	0.00174879	922	0.0877349
metab_100001510	phenol sulfate		Amino Acid	Tyrosine Metabolism	genus.Frisingicoccus	0.0634079	0.020198	0.00174932	922	0.0877513
metab_100009027	sphingomyelin (d18:0/18:0, d19:0/17:0)*		Lipid	Dihydrosphingomyelins	Species.mucilaginosa	-0.13084	0.0416792	0.00174987	922	0.0877513
metab_999914939	X - 14939		NA	NA	family.Ruminococcaceae	0.113658	0.0362057	0.00174985	922	0.0877513
metab_999924475	X - 24475		NA	NA	genus.Flavonifractor	-0.0602789	0.0192017	0.00174976	922	0.0877513
metab_999926119	X - 26119		NA	NA	genus.Eggerthella	-0.0462663	0.0147384	0.00175022	922	0.0877591
metab_999917654	X - 17654		NA	NA	family.Actinomycetaceae	-0.0822991	0.0262181	0.00175109	922	0.0877931
metab_1025	pipecolate		Amino Acid	Lysine Metabolism	order.Christensenellales	0.0431659	0.0137516	0.00175136	922	0.0877973
metab_100001739	dihomo-linolenate (20:3n3 or n6)		Lipid	Long Chain Polyunsaturated Fatty Acid (n3 and n6)	genus.Marvinbryantia	-0.0290941	0.009269	0.001752	922	0.0878101
metab_100001851	N-acetylserine		Amino Acid	Glycine, Serine and Threonine Metabolism	Species.prausnitzii	0.0258443	0.00823361	0.00175188	922	0.0878101
metab_100001279	hyocholate		Lipid	Secondary Bile Acid Metabolism	genus.Weissella	-0.127622	0.0406624	0.00175366	922	0.0878312
metab_100015967	carotene diol (2)		Cofactors and Vitamins	Vitamin A Metabolism	genus.Lachnospiraceae.AC2044.group	0.0317963	0.0101305	0.0017532	922	0.0878312
metab_100020219	3-formylindole		Xenobiotics	Food Component/Plant	Species.ramosum	-0.0375289	0.0119573	0.00175371	922	0.0878312
metab_100020515	2-naphthol sulfate		Xenobiotics	Chemical	family.Lachnospiraceae	0.1812	0.0577318	0.00175324	922	0.0878312
metab_999911850	X - 11850		NA	NA	class.Verrucomicrobiae	0.0963115	0.0306859	0.00175345	922	0.0878312
metab_999912456	X - 12456		NA	NA	genus.Christensenellaceae.R.7.group	0.0388427	0.0123759	0.00175375	922	0.0878312
metab_999918921	X - 18921		NA	NA	Species.eggerthii	-0.0349845	0.0111461	0.00175287	922	0.0878312
metab_100006092	tyramine O-sulfate		Amino Acid	Tyrosine Metabolism	genus.Alloscardovia	0.189796	0.0604732	0.00175406	922	0.0878373
metab_100001810	dimethylarginine (SDMA + ADMA)		Amino Acid	Urea cycle; Arginine and Proline Metabolism	family.Micrococcaceae	-0.0816812	0.026026	0.00175446	922	0.0878477
metab_100000861	2,3-dihydroxypyridine		Xenobiotics	Food Component/Plant	genus.Atopobium	-0.127476	0.0406188	0.00175502	922	0.0878665
metab_100001469	N1-Methyl-4-pyridone-3-carboxamide		Cofactors and Vitamins	Nicotinate and Nicotinamide Metabolism	Species.mucilaginosa	-0.128497	0.040947	0.00175632	922	0.0879218
metab_100001767	pyrraline		Xenobiotics	Food Component/Plant	Species.formicigenerans	0.0388741	0.0123884	0.00175748	922	0.0879703
metab_999918921	X - 18921		NA	NA	Species.provencensis	0.140071	0.0446386	0.00175777	922	0.0879755
metab_100000437	theophylline		Xenobiotics	Xanthine Metabolism	family.Peptococcaceae	0.0581955	0.0185466	0.00175826	922	0.087988
metab_100001405	1-methylxanthine		Xenobiotics	Xanthine Metabolism	genus.Marvinbryantia	0.0451736	0.014397	0.00175878	922	0.087988
metab_999917685	X - 17685		NA	NA	Species.lenta	0.0972215	0.0309848	0.00175878	922	0.087988
metab_999925520	X - 25520		NA	NA	genus.Lachnospiraceae.NK4A136.group	0.0400301	0.0127575	0.00175848	922	0.087988
metab_825	uracil		Nucleotide	Pyrimidine Metabolism, Uracil containing	genus.Odoribacter	-0.0208275	0.00663789	0.00175906	922	0.0879924
metab_100000014	hippurate		Xenobiotics	Benzoate Metabolism	family.Defluviitaleaceae	0.057451	0.0183104	0.00175943	922	0.0880011
metab_100002911	glycoursodeoxycholate		Lipid	Secondary Bile Acid Metabolism	Species.longum	0.0449895	0.0143391	0.00175988	922	0.0880143
metab_100006438	citraconate/glutaconate		Energy	TCA Cycle	genus.Lachnospiraceae.UCG.010	-0.0435355	0.0138759	0.00176008	922	0.0880146
metab_100001417	phenylacetylglutamine		Peptide	Acetylated Peptides	Species.hominis	0.0306074	0.00975579	0.00176093	922	0.0880478
metab_100002026	androstenediol (3alpha, 17alpha) monosulfate (2)		Lipid	Androgenic Steroids	genus.Anaerotruncus	-0.051838	0.016523	0.00176119	922	0.0880512
metab_100000007	carnitine		Lipid	Carnitine Metabolism	genus.Faecalibacterium	0.0272487	0.0086863	0.00176321	922	0.0880756
metab_100000453	paraxanthine		Xenobiotics	Xanthine Metabolism	family.Ethanoligenenaceae	-0.18669	0.0595114	0.00176283	922	0.0880756
metab_100001605	catechol sulfate		Xenobiotics	Benzoate Metabolism	genus..Eubacterium..siraeum.group	0.0278327	0.00887243	0.00176316	922	0.0880756
metab_100001662	deoxycarnitine		Lipid	Carnitine Metabolism	Species.eutactus	0.0147106	0.00468932	0.00176275	922	0.0880756
metab_100002122	3-hydroxyhippurate		Xenobiotics	Benzoate Metabolism	order.Bifidobacteriales	0.0535343	0.0170652	0.00176275	922	0.0880756
metab_100006191	p-cresol glucuronide*		Amino Acid	Tyrosine Metabolism	Species.splanchnicus	0.0712596	0.0227156	0.00176287	922	0.0880756
metab_999911315	X - 11315		NA	NA	Species.massiliensis.3	0.0347648	0.0110821	0.00176289	922	0.0880756
metab_999924947	X - 24947		NA	NA	Species.caccae.1	-0.177754	0.0566603	0.0017619	922	0.0880756
metab_100002945	(14 or 15)-methylpalmitate (a17:0 or i17:0)		Lipid	Fatty Acid, Branched	genus.Agathobacter	-0.0383795	0.0122348	0.0017635	922	0.0880807
metab_100002544	4-hydroxyglutamate		Amino Acid	Glutamate Metabolism	family.Rikenellaceae	-0.0408757	0.0130311	0.00176437	922	0.0881149
metab_100006171	eugenol sulfate		Xenobiotics	Food Component/Plant	genus.UCG.007	-0.11313	0.0360664	0.00176467	922	0.0881199
metab_100001002	EDTA		Xenobiotics	Chemical	genus.Faecalibacterium	0.039276	0.0125219	0.00176548	922	0.0881511
metab_999921286	X - 21286		NA	NA	order.Opitutales	-0.135545	0.0432152	0.00176591	922	0.088163
metab_100004575	N2,N5-diacetylornithine		Amino Acid	Urea cycle; Arginine and Proline Metabolism	genus.Dielma	-0.116086	0.0370125	0.00176657	922	0.0881864
metab_999911315	X - 11315		NA	NA	Species.bacterium.2	0.0288749	0.00920726	0.0017684	922	0.0882682
metab_100002253	cinnamoylglycine		Xenobiotics	Food Component/Plant	family.Pasteurellaceae	-0.0832725	0.0265537	0.00176896	922	0.0882865
metab_100001403	5-acetylamino-6-amino-3-methyluracil		Xenobiotics	Xanthine Metabolism	family.Christensenellaceae	0.0641344	0.0204521	0.00176999	922	0.0883283
metab_100009007	1-(1-enyl-palmitoyl)-2-oleoyl-GPC (P-16:0/18:1)*		Lipid	Plasmalogen	family.Puniceicoccaceae	-0.0934141	0.0297918	0.0017716	922	0.0883991
metab_100001990	taurocholenate sulfate*		Lipid	Secondary Bile Acid Metabolism	family.Bacteroidaceae	0.0612552	0.019537	0.00177297	922	0.0884103
metab_100004110	3-methyl catechol sulfate (2)		Xenobiotics	Benzoate Metabolism	genus.Lachnospiraceae.UCG.009	-0.110327	0.0351881	0.00177292	922	0.0884103
metab_100021727	cis-3,4-methyleneheptanoate		Lipid	Fatty Acid, Branched	genus..Ruminococcus..torques.group	0.0544891	0.017379	0.00177289	922	0.0884103
metab_1258	anthranilate		Amino Acid	Tryptophan Metabolism	order.Bacillales	-0.0811674	0.0258872	0.00177242	922	0.0884103
metab_999912456	X - 12456		NA	NA	family.Christensenellaceae	0.0444361	0.0141722	0.0017723	922	0.0884103
metab_999925343	X - 25343		NA	NA	genus.Veillonella	-0.0382639	0.0122035	0.00177201	922	0.0884103
metab_100003260	carboxyethyl-GABA		Amino Acid	Glutamate Metabolism	Species.animalis	0.0356573	0.0113741	0.00177518	922	0.0885109
metab_999912851	X - 12851		NA	NA	Species.longum	-0.0460185	0.0146804	0.0017768	922	0.0885823
metab_100000861	2,3-dihydroxypyridine		Xenobiotics	Food Component/Plant	class.Negativicutes	-0.0315736	0.0100732	0.00177841	922	0.0885912
metab_100001287	epiandrosterone sulfate		Lipid	Androgenic Steroids	family.Christensenellaceae	0.0515922	0.0164599	0.00177847	922	0.0885912
metab_100005384	O-sulfo-L-tyrosine		Xenobiotics	Chemical	family.Micrococcaceae	-0.0693474	0.0221236	0.00177771	922	0.0885912
metab_100009045	phenylacetylglutamate		Peptide	Acetylated Peptides	genus.Haemophilus	-0.0567321	0.0180988	0.00177751	922	0.0885912
metab_100019794	hydroxy-CMPF*		Lipid	Fatty Acid, Dicarboxylate	genus.Catenibacillus	-0.119967	0.0382738	0.00177827	922	0.0885912
metab_1242	N1-methyladenosine		Nucleotide	Purine Metabolism, Adenine containing	genus.Faecalibacterium	0.0315552	0.0100674	0.00177852	922	0.0885912
metab_424	palmitate (16:0)		Lipid	Long Chain Saturated Fatty Acid	genus.Marvinbryantia	-0.0241359	0.00770018	0.00177825	922	0.0885912
metab_999925267	X - 25267		NA	NA	Species.vulgatus	-0.0319197	0.0101835	0.00177828	922	0.0885912
metab_100001655	1-palmitoyl-GPI (16:0)		Lipid	Lysophospholipid	Species.bromii	-0.0196004	0.00625359	0.00177941	922	0.0886209
metab_999911850	X - 11850		NA	NA	family.Pasteurellaceae	-0.146075	0.046606	0.0017795	922	0.0886209
metab_999911308	X - 11308		NA	NA	Species.eutactus	0.021452	0.00684461	0.00178008	922	0.0886404
metab_100000011	phenylacetate		Amino Acid	Phenylalanine Metabolism	order.Clostridia.UCG.014	0.0361627	0.0115385	0.00178044	922	0.0886467
metab_1022	picolinate		Amino Acid	Tryptophan Metabolism	order.Bacillales	-0.0939751	0.0299852	0.00178068	922	0.0886467
metab_806	dimethylglycine		Amino Acid	Glycine, Serine and Threonine Metabolism	Species.ramosum	-0.0348177	0.0111097	0.00178097	922	0.0886467
metab_999926119	X - 26119		NA	NA	Species.indistinctus	0.042699	0.0136243	0.0017808	922	0.0886467
metab_100001977	beta-cryptoxanthin		Cofactors and Vitamins	Vitamin A Metabolism	Species.parvulum	-0.199776	0.0637459	0.0017813	922	0.0886536
metab_100021208	4-vinylcatechol sulfate		Xenobiotics	Benzoate Metabolism	genus.Ruminococcus	0.0674726	0.0215301	0.0017817	922	0.0886639
metab_100020351	N-carbamoylvaline		Amino Acid	Leucine, Isoleucine and Valine Metabolism	order.Micrococcales	-0.0776224	0.0247693	0.00178207	922	0.0886728
metab_100020502	sulfate of piperine metabolite C18H21NO3 (1)*		Xenobiotics	Food Component/Plant	Species.massiliensis.4	0.0785754	0.0250744	0.00178282	922	0.0887006
metab_100006108	phenylacetylcarnitine		Peptide	Acetylated Peptides	family.Pasteurellaceae	-0.0678575	0.0216551	0.00178361	922	0.0887276
metab_999925520	X - 25520		NA	NA	Species.hathewayi	-0.0557056	0.0177772	0.00178375	922	0.0887276
metab_100001405	1-methylxanthine		Xenobiotics	Xanthine Metabolism	genus.Rikenella	-0.178013	0.0568114	0.00178462	922	0.0887558
metab_563	glutamine		Amino Acid	Glutamate Metabolism	Species.eutactus	0.0125445	0.00400349	0.0017847	922	0.0887558
metab_100004112	3-methyl catechol sulfate (1)		Xenobiotics	Benzoate Metabolism	genus.Lachnospiraceae.UCG.009	-0.123609	0.0394504	0.00178529	922	0.0887754
metab_999912221	X - 12221		NA	NA	family.Bacillaceae	-0.155154	0.0495188	0.00178557	922	0.0887797
metab_100000014	hippurate		Xenobiotics	Benzoate Metabolism	Species.minuta	-0.167842	0.0535704	0.00178635	922	0.0888005
metab_275	creatinine		Amino Acid	Creatine Metabolism	genus.UCG.005	0.0158377	0.00505495	0.00178637	922	0.0888005
metab_100015745	glycosyl ceramide (d18:2/24:1, d18:1/24:2)*		Lipid	Hexosylceramides (HCER)	genus.Rothia	-0.0977301	0.031195	0.00178771	922	0.0888384
metab_100015840	dihomo-linolenoylcarnitine (C20:3n3 or 6)*		Lipid	Fatty Acid Metabolism (Acyl Carnitine, Polyunsaturated)	Species.bouchesdurhonensis	0.0534441	0.0170591	0.00178766	922	0.0888384
metab_100022127	tetrahydrocortisone glucuronide (5)		Lipid	Corticosteroids	genus.Faecalicoccus	0.106262	0.0339184	0.00178769	922	0.0888384
metab_100008976	1-stearoyl-2-linoleoyl-GPE (18:0/18:2)*		Lipid	Phosphatidylethanolamine (PE)	Species.prausnitzii	0.0389701	0.0124398	0.00178878	922	0.0888822
metab_100001398	3,7-dimethylurate		Xenobiotics	Xanthine Metabolism	Species.massiliensis.3	0.0576044	0.0183892	0.00178987	922	0.0889221
metab_338	gluconate		Xenobiotics	Food Component/Plant	Species.saccharivorans	0.0328247	0.0104788	0.00178997	922	0.0889221
metab_330	fumarate		Energy	TCA Cycle	genus.Veillonella	-0.0302407	0.00965402	0.00179031	922	0.0889292
metab_100008957	sphingomyelin (d18:2/24:1, d18:1/24:2)*		Lipid	Sphingomyelins	genus.Intestinibacter	0.0149011	0.0047574	0.0017918	922	0.0889938
metab_100001756	4-ethylphenylsulfate		Xenobiotics	Benzoate Metabolism	genus.Sellimonas	-0.0666532	0.0212806	0.0017924	922	0.0890043
metab_100002199	tridecenedioate (C13:1-DC)*		Lipid	Fatty Acid, Dicarboxylate	genus.UCG.005	0.0336012	0.0107279	0.00179229	922	0.0890043
metab_100002021	5alpha-androstan-3beta,17alpha-diol disulfate		Lipid	Androgenic Steroids	genus.Coprococcus	0.0783975	0.025032	0.00179366	922	0.0890575
metab_100001668	1-ribosyl-imidazoleacetate*		Amino Acid	Histidine Metabolism	genus.UCG.005	0.0285718	0.00912294	0.00179386	922	0.0890578
metab_100000011	phenylacetate		Amino Acid	Phenylalanine Metabolism	family.Monoglobaceae	-0.0579957	0.0185185	0.00179436	922	0.0890632
metab_100004634	3-methoxytyramine sulfate		Amino Acid	Tyrosine Metabolism	Species.atypica	0.049691	0.0158666	0.00179428	922	0.0890632
metab_100004295	2-piperidinone		Xenobiotics	Food Component/Plant	class.Saccharimonadia	0.0912021	0.029122	0.00179465	922	0.0890682
metab_999912111	X - 12111		NA	NA	order.Eubacteriales	-0.126625	0.0404342	0.00179517	922	0.0890846
metab_100000437	theophylline		Xenobiotics	Xanthine Metabolism	genus.Atopobium	-0.186822	0.059657	0.0017954	922	0.0890863
metab_100001403	5-acetylamino-6-amino-3-methyluracil		Xenobiotics	Xanthine Metabolism	genus.Lactiplantibacillus	-0.157018	0.050141	0.00179593	922	0.0890918
metab_100020254	glycine conjugate of C10H14O2 (1)*		Partially Characterized Molecules	Partially Characterized Molecules	Species.provencensis	0.131496	0.0419915	0.00179609	922	0.0890918
metab_999912851	X - 12851		NA	NA	genus.UBA1819	0.0622111	0.0198662	0.001796	922	0.0890918
metab_144	4-hydroxyphenylacetate		Amino Acid	Phenylalanine Metabolism	order.Clostridia.UCG.014	-0.0274589	0.00876878	0.0017964	922	0.0890975
metab_1002	allantoin		Nucleotide	Purine Metabolism, (Hypo)Xanthine/Inosine containing	family.Micrococcaceae	-0.0542469	0.0173239	0.00179698	922	0.0891169
metab_100001604	hydroquinone sulfate		Xenobiotics	Drug - Topical Agents	family.Saccharimonadaceae	0.0835258	0.0266752	0.00179779	922	0.0891278
metab_100006262	4-methoxyphenol sulfate		Amino Acid	Tyrosine Metabolism	genus.Haemophilus	0.052183	0.0166655	0.00179788	922	0.0891278
metab_100008954	palmitoyl dihydrosphingomyelin (d18:0/16:0)*		Lipid	Dihydrosphingomyelins	genus.UCG.005	0.0225877	0.00721381	0.00179797	922	0.0891278
metab_1224	cys-gly, oxidized		Amino Acid	Glutathione Metabolism	genus.Faecalibacterium	0.0467877	0.0149422	0.00179751	922	0.0891278
metab_100019794	hydroxy-CMPF*		Lipid	Fatty Acid, Dicarboxylate	order.Opitutales	-0.235226	0.0751266	0.00179866	922	0.0891493
metab_999917325	X - 17325		NA	NA	genus.Rikenellaceae.RC9.gut.group	-0.183642	0.058652	0.00179879	922	0.0891493
metab_100001956	N-methylproline		Amino Acid	Urea cycle; Arginine and Proline Metabolism	order.Gastranaerophilales	-0.0941698	0.0300771	0.00179939	922	0.0891694
metab_100000453	paraxanthine		Xenobiotics	Xanthine Metabolism	order.Peptococcales	0.0620197	0.019809	0.00179972	922	0.089176
metab_100002769	argininate*		Amino Acid	Urea cycle; Arginine and Proline Metabolism	Species.ramosum	-0.0549931	0.0175662	0.00180138	922	0.0892393
metab_100015624	N-behenoyl-sphingadienine (d18:2/22:0)*		Lipid	Ceramides	genus.Veillonella	-0.0355277	0.0113484	0.00180128	922	0.0892393
metab_1628	glycochenodeoxycholate		Lipid	Primary Bile Acid Metabolism	genus.Intestinibacter	0.0375688	0.0120012	0.00180249	922	0.0892847
metab_100001086	N-(2-furoyl)glycine		Xenobiotics	Food Component/Plant	genus.Faecalitalea	-0.117571	0.0375605	0.00180396	922	0.0893361
metab_100006296	sphingomyelin (d18:1/22:2, d18:2/22:1, d16:1/24:2)*		Lipid	Sphingomyelins	family.Christensenellaceae	0.0250313	0.00799667	0.00180381	922	0.0893361
metab_100021707	3-bromo-5-chloro-2,6-dihydroxybenzoic acid*		Xenobiotics	Chemical	family.Christensenellaceae	0.0364376	0.0116408	0.00180411	922	0.0893361
metab_999915728	X - 15728		NA	NA	order.Saccharimonadales	-0.112542	0.0359549	0.00180469	922	0.089355
metab_999915728	X - 15728		NA	NA	family.Erysipelatoclostridiaceae	-0.0683668	0.0218424	0.00180516	922	0.0893688
metab_999921286	X - 21286		NA	NA	order.Bacillales	-0.132495	0.042332	0.00180579	922	0.0893905
metab_1547	N-stearoyl-sphingosine (d18:1/18:0)*		Lipid	Ceramides	genus.Faecalibacterium	0.0387058	0.0123672	0.00180681	922	0.0894315
metab_999912906	X - 12906		NA	NA	family.Christensenellaceae	0.0255668	0.0081694	0.0018077	922	0.0894565
metab_999926108	X - 26108		NA	NA	Species.bouchesdurhonensis	0.0524944	0.0167736	0.00180766	922	0.0894565
metab_100001550	homostachydrine*		Xenobiotics	Food Component/Plant	genus.Lachnospiraceae.UCG.009	-0.0937523	0.0299572	0.00180792	922	0.0894575
metab_100006641	glycochenodeoxycholate 3-sulfate		Lipid	Primary Bile Acid Metabolism	Species.xylaniphila	0.14545	0.0464771	0.00180821	922	0.0894623
metab_100020371	N,N-dimethylalanine		Amino Acid	Alanine and Aspartate Metabolism	genus.Tyzzerella	-0.0431552	0.0137901	0.00180865	922	0.089466
metab_999912544	X - 12544		NA	NA	order.DTU014	-0.286599	0.0915822	0.00180867	922	0.089466
metab_100001257	N-acetylasparagine		Amino Acid	Alanine and Aspartate Metabolism	genus.Butyricimonas	0.038257	0.0122259	0.00181019	922	0.0895222
metab_999921842	X - 21842		NA	NA	order.Eubacteriales	-0.0928236	0.0296638	0.00181007	922	0.0895222
metab_999911381	X - 11381		NA	NA	genus.Rothia	-0.102761	0.0328417	0.0018113	922	0.0895675
metab_999924947	X - 24947		NA	NA	Species.cutis	-0.146218	0.0467311	0.00181172	922	0.0895786
metab_100001320	erythronate*		Carbohydrate	Aminosugar Metabolism	Species.prausnitzii	0.0256713	0.00820512	0.00181312	922	0.0896345
metab_100015793	sphingomyelin (d17:2/16:0, d18:2/15:0)*		Lipid	Sphingomyelins	genus.Christensenellaceae.R.7.group	0.0240089	0.00767384	0.00181324	922	0.0896345
metab_100001417	phenylacetylglutamine		Peptide	Acetylated Peptides	genus.Tyzzerella	-0.0358976	0.0114743	0.0018141	922	0.0896675
metab_999926109	X - 26109		NA	NA	order.Verrucomicrobiales	0.035813	0.0114479	0.00181514	922	0.0897094
metab_999918899	X - 18899		NA	NA	Species.prausnitzii	0.036005	0.0115095	0.00181549	922	0.089717
metab_100001403	5-acetylamino-6-amino-3-methyluracil		Xenobiotics	Xanthine Metabolism	order.Peptococcales	0.0623417	0.01993	0.00181713	922	0.0897789
metab_1628	glycochenodeoxycholate		Lipid	Primary Bile Acid Metabolism	phylum.Verrucomicrobiota	-0.0515068	0.0164661	0.00181699	922	0.0897789
metab_100008921	1-palmitoyl-2-stearoyl-GPC (16:0/18:0)		Lipid	Phosphatidylcholine (PC)	genus.Faecalibacterium	0.0282954	0.00904615	0.00181795	922	0.0897902
metab_339	glutarate (C5-DC)		Lipid	Fatty Acid, Dicarboxylate	family.Veillonellaceae	0.0262507	0.00839226	0.00181757	922	0.0897902
metab_999921733	X - 21733		NA	NA	family.Carnobacteriaceae	-0.133237	0.0425959	0.00181781	922	0.0897902
metab_999913695	X - 13695		NA	NA	genus.Lachnospiraceae.UCG.009	-0.0906806	0.0289919	0.00181859	922	0.0898122
metab_100021100	tetradecadienedioate (C14:2-DC)*		Lipid	Fatty Acid, Dicarboxylate	Species.massiliensis.5	-0.0895998	0.0286469	0.00181896	922	0.089821
metab_999924811	X - 24811		NA	NA	Species.magna	-0.174146	0.0556808	0.00181992	922	0.0898588
metab_100001287	epiandrosterone sulfate		Lipid	Androgenic Steroids	genus.Faecalibacterium	0.0637017	0.0203688	0.00182085	922	0.0898855
metab_100010916	palmitoyl-oleoyl-glycerol (16:0/18:1) [1]*		Lipid	Diacylglycerol	family.Eubacteriaceae	0.107278	0.0343022	0.00182079	922	0.0898855
metab_100001777	1-oleoyl-GPI (18:1)		Lipid	Lysophospholipid	genus.Limosilactobacillus	0.0557643	0.017832	0.00182223	922	0.0899344
metab_100019794	hydroxy-CMPF*		Lipid	Fatty Acid, Dicarboxylate	Species.urinimassiliense	-0.251991	0.0805798	0.00182211	922	0.0899344
metab_999924947	X - 24947		NA	NA	family.Ethanoligenenaceae	-0.159869	0.0511232	0.00182262	922	0.0899443
metab_100001605	catechol sulfate		Xenobiotics	Benzoate Metabolism	order.RF39	0.0348157	0.0111343	0.00182419	922	0.0900117
metab_100005391	3-(3-hydroxyphenyl)propionate sulfate		Xenobiotics	Benzoate Metabolism	order.Clostridiales	0.0446406	0.0142766	0.0018244	922	0.0900128
metab_100002122	3-hydroxyhippurate		Xenobiotics	Benzoate Metabolism	genus.Clostridium.sensu.stricto.1	0.051941	0.0166125	0.00182581	922	0.0900538
metab_100002154	ergothioneine		Xenobiotics	Food Component/Plant	Species.prausnitzii	0.0577308	0.018464	0.00182545	922	0.0900538
metab_100020819	glycoursodeoxycholic acid sulfate (1)		Lipid	Secondary Bile Acid Metabolism	genus.Streptococcus	0.0447899	0.0143254	0.00182582	922	0.0900538
metab_535	uridine		Nucleotide	Pyrimidine Metabolism, Uracil containing	order.Clostridiales	0.010733	0.00343284	0.00182606	922	0.0900561
metab_100000437	theophylline		Xenobiotics	Xanthine Metabolism	genus.HT002	-0.213292	0.0682247	0.00182764	922	0.0901246
metab_1135	ursodeoxycholate		Lipid	Secondary Bile Acid Metabolism	genus.Sellimonas	0.0608596	0.0194679	0.00182869	922	0.0901665
metab_999924811	X - 24811		NA	NA	Species.prausnitzii	0.052634	0.0168382	0.00183036	922	0.090239
metab_999921834	X - 21834		NA	NA	Species.eggerthii	-0.0472621	0.0151201	0.0018309	922	0.0902565
metab_100001510	phenol sulfate		Amino Acid	Tyrosine Metabolism	genus.Catenibacillus	0.0814574	0.0260609	0.00183168	922	0.0902788
metab_512	taurine		Amino Acid	Methionine, Cysteine, SAM and Taurine Metabolism	genus.Actinomyces	-0.0505987	0.0161882	0.00183175	922	0.0902788
metab_100001604	hydroquinone sulfate		Xenobiotics	Drug - Topical Agents	genus.Intestinimonas	-0.0454897	0.0145544	0.00183267	922	0.0902945
metab_100006191	p-cresol glucuronide*		Amino Acid	Tyrosine Metabolism	genus.Anaeroplasma	-0.11509	0.0368231	0.00183285	922	0.0902945
metab_100019794	hydroxy-CMPF*		Lipid	Fatty Acid, Dicarboxylate	genus.Lachnospiraceae.NK4A136.group	0.0621153	0.0198739	0.00183283	922	0.0902945
metab_999924556	X - 24556		NA	NA	genus.Eubacterium	-0.0810273	0.0259248	0.00183285	922	0.0902945
metab_881	cytosine		Nucleotide	Pyrimidine Metabolism, Cytidine containing	genus.DTU089	0.0414681	0.0132684	0.00183365	922	0.0903243
metab_100020361	3-amino-2-piperidone		Amino Acid	Urea cycle; Arginine and Proline Metabolism	Species.tayi	0.0383463	0.0122706	0.00183535	922	0.09039
metab_999923587	X - 23587		NA	NA	family.Ruminococcaceae	0.161224	0.0515905	0.00183537	922	0.09039
metab_100001988	5alpha-pregnan-3beta,20alpha-diol disulfate		Lipid	Progestin Steroids	family.Streptococcaceae	-0.0387791	0.0124093	0.00183577	922	0.0903985
metab_999912816	X - 12816		NA	NA	Species.angulatum	-0.146714	0.046949	0.00183594	922	0.0903985
metab_999912851	X - 12851		NA	NA	Species.minuta	-0.26364	0.0843689	0.00183665	922	0.0904239
metab_100001315	p-cresol sulfate		Xenobiotics	Benzoate Metabolism	class.Bacteroidia	-0.0761777	0.0243791	0.00183755	922	0.0904586
metab_100002367	2R,3R-dihydroxybutyrate		Lipid	Fatty Acid, Dihydroxy	Species.mucilaginosa	-0.105371	0.0337224	0.00183794	922	0.090468
metab_999926111	X - 26111		NA	NA	genus.Megamonas	-0.138285	0.0442574	0.00183841	922	0.0904818
metab_100009246	2-methylserine		Amino Acid	Glycine, Serine and Threonine Metabolism	family.Christensenellaceae	0.0303394	0.00971026	0.00183904	922	0.0905014
metab_100020851	3-ethylcatechol sulfate (1)		Xenobiotics	Food Component/Plant	Species.bromii	0.0313016	0.0100183	0.0018392	922	0.0905014
metab_100000014	hippurate		Xenobiotics	Benzoate Metabolism	genus.Catenibacillus	-0.0825882	0.0264337	0.00183972	922	0.0905089
metab_273	cortisone		Lipid	Corticosteroids	genus.Faecalibacterium	0.0260635	0.00834205	0.00183975	922	0.0905089
metab_100001022	threonate		Cofactors and Vitamins	Ascorbate and Aldarate Metabolism	Species.secundus	-0.0647015	0.0207095	0.00184043	922	0.090516
metab_100015792	sphingomyelin (d18:1/25:0, d19:0/24:1, d20:1/23:0, d19:1/24:0)*		Lipid	Sphingomyelins	Species.butyriciproducens	-0.0660716	0.0211482	0.00184053	922	0.090516
metab_100020819	glycoursodeoxycholic acid sulfate (1)		Lipid	Secondary Bile Acid Metabolism	genus.Lachnospiraceae.AC2044.group	-0.0587848	0.0188158	0.00184052	922	0.090516
metab_100021000	hydroxypalmitoyl sphingomyelin (d18:1/16:0(OH))**		Lipid	Sphingomyelins	family.Actinomycetaceae	-0.0593918	0.0190102	0.00184068	922	0.090516
metab_98	kynurenate		Amino Acid	Tryptophan Metabolism	Species.bartlettii	0.0146043	0.00467488	0.00184201	922	0.0905719
metab_100001197	10-undecenoate (11:1n1)		Lipid	Medium Chain Fatty Acid	order.Synergistales	-0.0706663	0.0226209	0.00184228	922	0.0905754
metab_999921286	X - 21286		NA	NA	genus.Alistipes	0.0387777	0.0124148	0.00184495	922	0.090697
metab_1629	taurochenodeoxycholate		Lipid	Primary Bile Acid Metabolism	genus.Coprococcus	-0.0850714	0.0272362	0.00184524	922	0.0907017
metab_100001988	5alpha-pregnan-3beta,20alpha-diol disulfate		Lipid	Progestin Steroids	Species.sedimentorum	0.0628268	0.0201158	0.00184652	922	0.0907532
metab_100004295	2-piperidinone		Xenobiotics	Food Component/Plant	genus.Eggerthella	0.081181	0.0259926	0.00184668	922	0.0907532
metab_100015789	sphingomyelin (d18:2/24:2)*		Lipid	Sphingomyelins	genus.Intestinibacter	0.0155448	0.00497731	0.00184726	922	0.090772
metab_100020819	glycoursodeoxycholic acid sulfate (1)		Lipid	Secondary Bile Acid Metabolism	genus.Anaerofustis	0.134537	0.0430785	0.00184777	922	0.0907874
metab_100000711	4-acetylphenol sulfate		Xenobiotics	Benzoate Metabolism	genus.NK4A214.group	0.0364698	0.0116778	0.00184818	922	0.0907979
metab_999915728	X - 15728		NA	NA	genus.Pygmaiobacter	-0.190537	0.0610124	0.00184857	922	0.0908073
metab_999921442	X - 21442		NA	NA	Species.putredinis	0.0592423	0.0189706	0.00184906	922	0.0908219
metab_100006292	sphingomyelin (d18:1/20:1, d18:2/20:0)*		Lipid	Sphingomyelins	genus.Phocea	-0.0427437	0.0136877	0.00184957	922	0.0908326
metab_999912851	X - 12851		NA	NA	family.Prevotellaceae	-0.0437616	0.0140138	0.00184967	922	0.0908326
metab_100002014	5alpha-pregnan-3beta,20alpha-diol monosulfate (2)		Lipid	Progestin Steroids	family.Lactobacillaceae	-0.0364926	0.0116873	0.00185171	922	0.0909147
metab_100006438	citraconate/glutaconate		Energy	TCA Cycle	order.Peptococcales	0.0538652	0.0172511	0.00185174	922	0.0909147
metab_100001300	alpha-hydroxyisovalerate		Amino Acid	Leucine, Isoleucine and Valine Metabolism	genus.Marvinbryantia	-0.0251781	0.00806374	0.00185198	922	0.090917
metab_100019794	hydroxy-CMPF*		Lipid	Fatty Acid, Dicarboxylate	family.Bacillaceae	-0.234543	0.0751202	0.00185288	922	0.0909513
metab_100005383	N-methylpipecolate		Xenobiotics	Bacterial/Fungal	Species.ovatus	0.0556878	0.0178364	0.00185341	922	0.090968
metab_100021992	cis-3,4-methyleneheptanoylglycine		Lipid	Fatty Acid Metabolism (Acyl Glycine)	genus.Veillonella	-0.0453818	0.0145362	0.00185443	922	0.091006
metab_999911308	X - 11308		NA	NA	order.Izemoplasmatales	-0.061322	0.0196421	0.00185458	922	0.091006
metab_100019968	lyxonate		Carbohydrate	Pentose Metabolism	genus.UCG.005	0.0301291	0.00965099	0.0018552	922	0.0910267
metab_100001609	7-alpha-hydroxy-3-oxo-4-cholestenoate (7-Hoca)		Lipid	Sterol	genus.Anaerostipes	0.0296664	0.00950332	0.00185633	922	0.091053
metab_999915486	X - 15486		NA	NA	genus.Tuzzerella	0.0505394	0.0161896	0.00185611	922	0.091053
metab_999921286	X - 21286		NA	NA	Species.parvulum	-0.136846	0.0438373	0.00185627	922	0.091053
metab_999912306	X - 12306		NA	NA	Species.ndongoniae	-0.117676	0.0376971	0.00185671	922	0.0910621
metab_100015968	carotene diol (3)		Cofactors and Vitamins	Vitamin A Metabolism	genus..Clostridium..innocuum.group	-0.0580281	0.0185895	0.00185718	922	0.0910754
metab_100006098	3-hydroxypyridine sulfate		Xenobiotics	Chemical	genus.GCA.900066755	-0.192891	0.061796	0.00185801	922	0.0911066
metab_100001577	N-acetylcitrulline		Amino Acid	Urea cycle; Arginine and Proline Metabolism	genus.Adlercreutzia	0.0481424	0.0154236	0.00185846	922	0.091119
metab_100000861	2,3-dihydroxypyridine		Xenobiotics	Food Component/Plant	order.Actinomycetales	-0.099039	0.0317303	0.00185889	922	0.0911257
metab_535	uridine		Nucleotide	Pyrimidine Metabolism, Uracil containing	family.Clostridiaceae	0.0106362	0.00340768	0.0018591	922	0.0911257
metab_999924947	X - 24947		NA	NA	Species.ramosum	-0.0746727	0.0239242	0.00185919	922	0.0911257
metab_100001287	epiandrosterone sulfate		Lipid	Androgenic Steroids	order.Lactobacillales	-0.041507	0.0132986	0.00185969	922	0.0911403
metab_100006098	3-hydroxypyridine sulfate		Xenobiotics	Chemical	genus.UCG.009	0.0916043	0.0293507	0.00186044	922	0.0911598
metab_100020851	3-ethylcatechol sulfate (1)		Xenobiotics	Food Component/Plant	family.Bacillaceae	-0.196561	0.0629799	0.00186048	922	0.0911598
metab_100001452	isovalerylglycine		Amino Acid	Leucine, Isoleucine and Valine Metabolism	genus.Rothia	-0.10292	0.0329778	0.00186126	922	0.0911794
metab_100015797	heneicosapentaenoate (21:5n3)		Lipid	Long Chain Polyunsaturated Fatty Acid (n3 and n6)	family.Pasteurellaceae	0.0716825	0.0229691	0.00186167	922	0.0911794
metab_100020823	lithocholate sulfate (1)		Lipid	Secondary Bile Acid Metabolism	order.Clostridiales	-0.0406798	0.0130349	0.00186165	922	0.0911794
metab_999912816	X - 12816		NA	NA	genus.Hafnia.Obesumbacterium	-0.167387	0.0536348	0.00186139	922	0.0911794
metab_100002027	androstenediol (3alpha, 17alpha) monosulfate (3)		Lipid	Androgenic Steroids	genus.Erysipelotrichaceae.UCG.003	0.0278443	0.0089224	0.00186239	922	0.0912049
metab_535	uridine		Nucleotide	Pyrimidine Metabolism, Uracil containing	genus.Erysipelotrichaceae.UCG.003	0.0104831	0.00335924	0.0018626	922	0.0912055
metab_999921733	X - 21733		NA	NA	genus.Eubacterium	-0.10789	0.0345733	0.00186298	922	0.0912143
metab_182	quinolinate		Cofactors and Vitamins	Nicotinate and Nicotinamide Metabolism	order.Micrococcales	-0.102801	0.0329428	0.00186319	922	0.0912152
metab_100019794	hydroxy-CMPF*		Lipid	Fatty Acid, Dicarboxylate	genus..Clostridium..innocuum.group	-0.114509	0.0366969	0.00186438	922	0.0912638
metab_100000010	3-phenylpropionate (hydrocinnamate)		Xenobiotics	Benzoate Metabolism	genus.GCA.900066575	0.0689589	0.0221	0.00186491	922	0.0912802
metab_100001456	7-methylguanine		Nucleotide	Purine Metabolism, Guanine containing	Species.prausnitzii	0.0250585	0.00803096	0.0018654	922	0.0912879
metab_100006438	citraconate/glutaconate		Energy	TCA Cycle	Species.indistinctus	-0.0657638	0.0210766	0.00186547	922	0.0912879
metab_100021093	taurochenodeoxycholic acid 3-sulfate		Lipid	Secondary Bile Acid Metabolism	genus.Family.XIII.AD3011.group	-0.0665303	0.0213231	0.00186623	922	0.0913154
metab_1090	bilirubin (Z,Z)		Cofactors and Vitamins	Hemoglobin and Porphyrin Metabolism	Species.ramosum	-0.0444813	0.0142568	0.00186679	922	0.0913332
metab_100020371	N,N-dimethylalanine		Amino Acid	Alanine and Aspartate Metabolism	family.Carnobacteriaceae	-0.142412	0.0456459	0.00186729	922	0.0913482
metab_100001948	succinylcarnitine (C4-DC)		Energy	TCA Cycle	class.Desulfovibrionia	-0.0257237	0.00824584	0.00186942	922	0.0914284
metab_100002990	oleoyl-linoleoyl-glycerol (18:1/18:2) [2]		Lipid	Diacylglycerol	genus.Fournierella	-0.043017	0.0137894	0.00186948	922	0.0914284
metab_917	asparagine		Amino Acid	Alanine and Aspartate Metabolism	family.Christensenellaceae	0.0177476	0.0056891	0.00186953	922	0.0914284
metab_999918913	X - 18913		NA	NA	genus.Lachnospiraceae.UCG.010	-0.0266821	0.00855342	0.0018702	922	0.0914518
metab_100008915	1-palmitoyl-2-docosahexaenoyl-GPC (16:0/22:6)		Lipid	Phosphatidylcholine (PC)	family.Micrococcaceae	-0.0709105	0.0227328	0.00187124	922	0.0914883
metab_100008956	sphingomyelin (d18:2/23:0, d18:1/23:1, d17:1/24:1)*		Lipid	Sphingomyelins	genus.Clostridium.sensu.stricto.1	0.0185598	0.00595005	0.0018715	922	0.0914883
metab_999912816	X - 12816		NA	NA	genus.Eubacterium	-0.1441	0.0461969	0.00187154	922	0.0914883
metab_100005402	11-ketoetiocholanolone glucuronide		Lipid	Androgenic Steroids	order.Bifidobacteriales	-0.024123	0.00773377	0.00187199	922	0.0915006
metab_100000467	3-indoxyl sulfate		Amino Acid	Tryptophan Metabolism	order.Bifidobacteriales	-0.0219075	0.00702418	0.00187394	922	0.0915573
metab_100004110	3-methyl catechol sulfate (2)		Xenobiotics	Benzoate Metabolism	genus.Lactonifactor	-0.155145	0.0497441	0.00187395	922	0.0915573
metab_100006191	p-cresol glucuronide*		Amino Acid	Tyrosine Metabolism	Species.finegoldii.1	-0.0981545	0.0314709	0.00187378	922	0.0915573
metab_302	deoxycholate		Lipid	Secondary Bile Acid Metabolism	Species.intestini	0.0981533	0.0314705	0.00187375	922	0.0915573
metab_100006098	3-hydroxypyridine sulfate		Xenobiotics	Chemical	family.Pasteurellaceae	-0.0801722	0.025706	0.00187428	922	0.091564
metab_100000665	docosahexaenoate (DHA; 22:6n3)		Lipid	Long Chain Polyunsaturated Fatty Acid (n3 and n6)	Species.ramosum	-0.0617207	0.0197919	0.00187637	922	0.0916466
metab_100002253	cinnamoylglycine		Xenobiotics	Food Component/Plant	Species.bromii	0.036541	0.0117174	0.00187619	922	0.0916466
metab_999917325	X - 17325		NA	NA	Species.thetaiotaomicron	-0.0497575	0.0159562	0.00187702	922	0.0916686
metab_100001148	5-hydroxyhexanoate		Lipid	Fatty Acid, Monohydroxy	order.Pseudomonadales	-0.0661909	0.0212265	0.00187745	922	0.0916701
metab_100002911	glycoursodeoxycholate		Lipid	Secondary Bile Acid Metabolism	Species.dentium	0.15648	0.0501806	0.00187736	922	0.0916701
metab_1258	anthranilate		Amino Acid	Tryptophan Metabolism	order.Eubacteriales	-0.0429071	0.0137599	0.00187771	922	0.0916735
metab_100020819	glycoursodeoxycholic acid sulfate (1)		Lipid	Secondary Bile Acid Metabolism	family.Saccharimonadaceae	0.0931358	0.0298687	0.00187836	922	0.0916951
metab_100001604	hydroquinone sulfate		Xenobiotics	Drug - Topical Agents	Species.caccae	-0.0386245	0.0123872	0.00187878	922	0.0917063
metab_100001055	isobutyrylcarnitine (C4)		Amino Acid	Leucine, Isoleucine and Valine Metabolism	Species.caccae.1	-0.140152	0.0449522	0.00188071	922	0.0917811
metab_100008954	palmitoyl dihydrosphingomyelin (d18:0/16:0)*		Lipid	Dihydrosphingomyelins	genus.Christensenellaceae.R.7.group	0.0221971	0.00711946	0.00188065	922	0.0917811
metab_100020421	1-carboxyethyltyrosine	N-lactoyl tyrosine	Amino Acid	Tyrosine Metabolism	Species.jalaludinii	0.0445064	0.0142758	0.00188188	922	0.0918283
metab_100001624	3-(3-hydroxyphenyl)propionate		Xenobiotics	Benzoate Metabolism	phylum.Patescibacteria	0.123512	0.039619	0.00188256	922	0.0918521
metab_100008952	1-palmitoleoylglycerol (16:1)*		Lipid	Monoacylglycerol	genus.Shuttleworthia	0.0440396	0.0141267	0.00188279	922	0.0918533
metab_100001400	1-methylurate		Xenobiotics	Xanthine Metabolism	family.Eggerthellaceae	0.0468596	0.0150318	0.00188339	922	0.0918731
metab_100006171	eugenol sulfate		Xenobiotics	Food Component/Plant	genus.Enterococcus	0.0926979	0.0297366	0.00188385	922	0.0918856
metab_100001988	5alpha-pregnan-3beta,20alpha-diol disulfate		Lipid	Progestin Steroids	Species.colihominis	-0.100177	0.0321376	0.00188493	922	0.0919286
metab_100001731	indoleacetylglutamine		Amino Acid	Tryptophan Metabolism	order.Christensenellales	0.0490277	0.0157289	0.00188548	922	0.0919458
metab_100002528	sulfate*		Xenobiotics	Chemical	order.Christensenellales	0.0220674	0.00708003	0.00188668	922	0.0919945
metab_100020425	1-carboxyethylleucine	N-lactoyl leucine	Amino Acid	Leucine, Isoleucine and Valine Metabolism	phylum.Patescibacteria	0.0410908	0.013184	0.00188745	922	0.0920221
metab_100004182	3b-hydroxy-5-cholenoic acid		Lipid	Secondary Bile Acid Metabolism	genus.Oscillibacter	0.024765	0.00794617	0.00188826	922	0.092052
metab_100005986	sphingomyelin (d18:1/24:1, d18:2/24:0)*		Lipid	Sphingomyelins	Species.bartlettii	0.0175551	0.00563316	0.00188968	922	0.0921116
metab_100000442	quinate		Xenobiotics	Food Component/Plant	genus.TM7x	-0.112613	0.036137	0.00189027	922	0.0921305
metab_100000437	theophylline		Xenobiotics	Xanthine Metabolism	order.Peptococcales	0.0580216	0.0186201	0.00189159	922	0.0921466
metab_100001262	gamma-glutamyl-epsilon-lysine		Peptide	Gamma-glutamyl Amino Acid	Species.secunda	-0.0483521	0.0155169	0.00189152	922	0.0921466
metab_100001415	N6-carbamoylthreonyladenosine		Nucleotide	Purine Metabolism, Adenine containing	genus.UCG.005	0.0179771	0.00576912	0.00189155	922	0.0921466
metab_100006293	sphingomyelin (d18:1/20:2, d18:2/20:1, d16:1/22:2)*		Lipid	Sphingomyelins	family.Christensenellaceae	0.0271053	0.00869834	0.00189118	922	0.0921466
metab_100020425	1-carboxyethylleucine	N-lactoyl leucine	Amino Acid	Leucine, Isoleucine and Valine Metabolism	Species.jalaludinii	0.0448119	0.0143803	0.00189086	922	0.0921466
metab_100001121	pyridoxate		Cofactors and Vitamins	Vitamin B6 Metabolism	class.Verrucomicrobiae	0.0365137	0.0117183	0.00189234	922	0.0921732
metab_100001178	3-carboxy-4-methyl-5-propyl-2-furanpropanoate (CMPF)		Lipid	Fatty Acid, Dicarboxylate	genus.Anaerofustis	-0.156669	0.050281	0.00189294	922	0.0921733
metab_100015968	carotene diol (3)		Cofactors and Vitamins	Vitamin A Metabolism	family.Desulfovibrionaceae	-0.0299341	0.00960696	0.00189284	922	0.0921733
metab_100020208	perfluorooctanoate (PFOA)		Xenobiotics	Chemical	Species.tertium	-0.10583	0.0339645	0.00189267	922	0.0921733
metab_999924546	X - 24546		NA	NA	genus.Leuconostoc	-0.139415	0.044746	0.00189404	922	0.0922173
metab_100000014	hippurate		Xenobiotics	Benzoate Metabolism	Species.tanakaei	-0.12945	0.0415517	0.00189582	922	0.0922942
metab_100001034	indoleacetate		Amino Acid	Tryptophan Metabolism	family.Hafniaceae	-0.104496	0.0335422	0.00189619	922	0.0923002
metab_999918901	X - 18901		NA	NA	Species.fragilis	-0.0573342	0.0184039	0.00189635	922	0.0923002
metab_100006296	sphingomyelin (d18:1/22:2, d18:2/22:1, d16:1/24:2)*		Lipid	Sphingomyelins	class.Negativicutes	-0.0192891	0.00619192	0.00189709	922	0.0923265
metab_100001657	glycolithocholate sulfate*		Lipid	Secondary Bile Acid Metabolism	order.Saccharimonadales	-0.0836629	0.0268572	0.00189777	922	0.0923355
metab_100003470	pregnanediol-3-glucuronide		Lipid	Progestin Steroids	class.Actinobacteria	-0.0312095	0.0100189	0.00189804	922	0.0923355
metab_100004083	glycohyocholate		Lipid	Secondary Bile Acid Metabolism	Species.bromii	-0.0270009	0.00866795	0.00189825	922	0.0923355
metab_1090	bilirubin (Z,Z)		Cofactors and Vitamins	Hemoglobin and Porphyrin Metabolism	Species.bromii	-0.0174538	0.00560309	0.00189827	922	0.0923355
metab_1135	ursodeoxycholate		Lipid	Secondary Bile Acid Metabolism	order.Enterobacterales	0.0386795	0.012417	0.00189824	922	0.0923355
metab_100006191	p-cresol glucuronide*		Amino Acid	Tyrosine Metabolism	genus.Oscillibacter	0.0694155	0.0222857	0.00189976	922	0.0923981
metab_999919438	X - 19438		NA	NA	class.Saccharimonadia	0.0478613	0.0153664	0.00190052	922	0.0924252
metab_100004542	2-aminoheptanoate		Lipid	Fatty Acid, Amino	Species.saccharivorans	0.03352	0.0107621	0.00190079	922	0.0924289
metab_999911850	X - 11850		NA	NA	Species.splanchnicus	0.101464	0.0325774	0.0019013	922	0.092444
metab_100021100	tetradecadienedioate (C14:2-DC)*		Lipid	Fatty Acid, Dicarboxylate	genus.Limosilactobacillus	0.0671686	0.0215663	0.00190155	922	0.0924463
metab_100000442	quinate		Xenobiotics	Food Component/Plant	genus..Eubacterium..siraeum.group	0.057548	0.0184781	0.00190236	922	0.0924564
metab_100001417	phenylacetylglutamine		Peptide	Acetylated Peptides	genus.CAG.873	0.0548324	0.0176058	0.00190197	922	0.0924564
metab_100006292	sphingomyelin (d18:1/20:1, d18:2/20:0)*		Lipid	Sphingomyelins	genus.Erysipelatoclostridium	-0.0172685	0.00554471	0.0019022	922	0.0924564
metab_100001287	epiandrosterone sulfate		Lipid	Androgenic Steroids	genus.UCG.002	0.0455786	0.0146352	0.00190276	922	0.0924663
metab_1087	erucate (22:1n9)		Lipid	Long Chain Monounsaturated Fatty Acid	genus.Prevotellaceae.NK3B31.group	0.0520613	0.0167174	0.00190352	922	0.0924739
metab_2050	eicosapentaenoate (EPA; 20:5n3)		Lipid	Long Chain Polyunsaturated Fatty Acid (n3 and n6)	genus..Eubacterium..xylanophilum.group	0.0304514	0.0097782	0.00190348	922	0.0924739
metab_999912544	X - 12544		NA	NA	Species.faecium	-0.0956857	0.030725	0.00190313	922	0.0924739
metab_100000437	theophylline		Xenobiotics	Xanthine Metabolism	genus.Sanguibacteroides	-0.197777	0.0635134	0.00190514	922	0.0925427
metab_100006092	tyramine O-sulfate		Amino Acid	Tyrosine Metabolism	genus.Colidextribacter	-0.0492196	0.0158064	0.00190547	922	0.092549
metab_100002154	ergothioneine		Xenobiotics	Food Component/Plant	genus..Eubacterium..xylanophilum.group	0.0398998	0.0128138	0.00190593	922	0.0925521
metab_100022127	tetrahydrocortisone glucuronide (5)		Lipid	Corticosteroids	genus..Eubacterium..ventriosum.group	0.0295863	0.0095016	0.00190591	922	0.0925521
metab_100004110	3-methyl catechol sulfate (2)		Xenobiotics	Benzoate Metabolism	genus.UCG.005	0.04797	0.0154067	0.00190742	922	0.0926039
metab_100021502	(2 or 3)-decenoate (10:1n7 or n8)		Lipid	Medium Chain Fatty Acid	Species.champanellensis	0.0403608	0.0129627	0.00190723	922	0.0926039
metab_999925371	X - 25371		NA	NA	order.Micrococcales	-0.0772849	0.024822	0.0019076	922	0.0926039
metab_100009042	5-hydroxyindole sulfate		Amino Acid	Tryptophan Metabolism	order.Erysipelotrichales	-0.0475619	0.0152761	0.00190808	922	0.0926174
metab_100002024	5alpha-androstan-3beta,17beta-diol monosulfate (2)		Lipid	Androgenic Steroids	genus.Latilactobacillus	-0.0711234	0.0228444	0.00190873	922	0.0926343
metab_999924556	X - 24556		NA	NA	family.Lachnospiraceae	-0.108356	0.0348033	0.00190883	922	0.0926343
metab_100000445	theobromine		Xenobiotics	Xanthine Metabolism	Species.prausnitzii	0.0652461	0.0209571	0.00190918	922	0.0926416
metab_100001262	gamma-glutamyl-epsilon-lysine		Peptide	Gamma-glutamyl Amino Acid	Species.mucilaginosa	-0.073862	0.0237259	0.00191036	922	0.0926681
metab_100002049	4-hydroxycoumarin		Xenobiotics	Drug - Cardiovascular	genus.Paraprevotella	0.0400344	0.0128596	0.00190994	922	0.0926681
metab_100003470	pregnanediol-3-glucuronide		Lipid	Progestin Steroids	order.Pseudomonadales	-0.101255	0.0325255	0.00191053	922	0.0926681
metab_100020542	11beta-hydroxyetiocholanolone glucuronide*		Lipid	Androgenic Steroids	genus.Rothia	-0.139627	0.044851	0.00191045	922	0.0926681
metab_100002253	cinnamoylglycine		Xenobiotics	Food Component/Plant	genus.GCA.900066575	0.0650315	0.0208908	0.00191173	922	0.0927082
metab_100019794	hydroxy-CMPF*		Lipid	Fatty Acid, Dicarboxylate	family.Micrococcaceae	-0.221184	0.0710535	0.00191176	922	0.0927082
metab_100000467	3-indoxyl sulfate		Amino Acid	Tryptophan Metabolism	family.Erysipelotrichaceae	-0.0259022	0.00832121	0.00191255	922	0.0927371
metab_100006726	linoleoyl ethanolamide		Lipid	Endocannabinoid	genus.Marvinbryantia	-0.0250139	0.00803645	0.00191403	922	0.0927989
metab_100006620	nonanoylcarnitine (C9)		Lipid	Fatty Acid Metabolism (Acyl Carnitine, Medium Chain)	genus.Rothia	-0.114363	0.0367453	0.00191559	922	0.0928651
metab_100010940	diacylglycerol (16:1/18:2 [2], 16:0/18:3 [1])*		Lipid	Diacylglycerol	family.UCG.010	-0.0388823	0.0124932	0.00191584	922	0.0928672
metab_100001181	docosapentaenoate (n3 DPA; 22:5n3)		Lipid	Long Chain Polyunsaturated Fatty Acid (n3 and n6)	genus.Eisenbergiella	-0.048305	0.0155213	0.00191654	922	0.0928799
metab_100002185	indole-3-carboxylate		Amino Acid	Tryptophan Metabolism	genus.Rothia	-0.0797664	0.0256308	0.0019168	922	0.0928799
metab_100009225	1-(1-enyl-stearoyl)-2-linoleoyl-GPE (P-18:0/18:2)*		Lipid	Plasmalogen	genus.Flavonifractor	-0.0290229	0.00932578	0.00191691	922	0.0928799
metab_999924811	X - 24811		NA	NA	genus.Ruminococcus	0.045467	0.0146095	0.00191669	922	0.0928799
metab_999921834	X - 21834		NA	NA	Species.faecis	0.0667821	0.0214603	0.0019183	922	0.0929377
metab_100002154	ergothioneine		Xenobiotics	Food Component/Plant	genus.Methanobrevibacter	-0.0963754	0.0309723	0.00191982	922	0.0929624
metab_100004089	2-hydroxydecanoate		Lipid	Fatty Acid, Monohydroxy	genus.Lactobacillus	0.0279621	0.00898619	0.00191969	922	0.0929624
metab_100015731	N-palmitoyl-heptadecasphingosine (d17:1/16:0)*		Lipid	Ceramides	genus.Enterobacter	-0.0755521	0.02428	0.00191951	922	0.0929624
metab_999911308	X - 11308		NA	NA	family.Actinomycetaceae	-0.0886629	0.0284936	0.00191966	922	0.0929624
metab_999912306	X - 12306		NA	NA	Species.intestinalis.2	-0.0737247	0.0236929	0.00191966	922	0.0929624
metab_100001403	5-acetylamino-6-amino-3-methyluracil		Xenobiotics	Xanthine Metabolism	Species.colihominis	-0.124815	0.0401135	0.0019205	922	0.092986
metab_100020371	N,N-dimethylalanine		Amino Acid	Alanine and Aspartate Metabolism	Species.massiliensis.9	-0.151153	0.0485799	0.00192129	922	0.0930141
metab_100009009	1-(1-enyl-palmitoyl)-2-linoleoyl-GPC (P-16:0/18:2)*		Lipid	Plasmalogen	genus.Sellimonas	-0.0246742	0.00793037	0.00192175	922	0.093027
metab_563	glutamine		Amino Acid	Glutamate Metabolism	Species.secunda	-0.04929	0.0158425	0.00192239	922	0.0930454
metab_999921796	X - 21796		NA	NA	order.Christensenellales	0.0217605	0.00699415	0.00192254	922	0.0930454
metab_100003470	pregnanediol-3-glucuronide		Lipid	Progestin Steroids	genus.Erysipelatoclostridium	-0.0394292	0.0126734	0.00192289	922	0.0930526
metab_100002154	ergothioneine		Xenobiotics	Food Component/Plant	family..Eubacterium..coprostanoligenes.group	0.0589938	0.0189626	0.00192363	922	0.0930688
metab_999911372	X - 11372		NA	NA	genus.Lachnospiraceae.UCG.001	0.0276231	0.00887896	0.00192357	922	0.0930688
metab_999924475	X - 24475		NA	NA	Species.hadrus	0.0755383	0.0242812	0.0019242	922	0.0930869
metab_100001106	1,3-dimethylurate		Xenobiotics	Xanthine Metabolism	genus.UC5.1.2E3	-0.0723134	0.0232455	0.00192496	922	0.0931104
metab_999911315	X - 11315		NA	NA	genus..Bacteroides..pectinophilus.group	0.0520137	0.0167202	0.00192509	922	0.0931104
metab_999915728	X - 15728		NA	NA	genus.Desulfovibrio	0.0623088	0.0200302	0.00192569	922	0.0931295
metab_100000846	erythritol		Xenobiotics	Food Component/Plant	Species.porcorum	0.0729088	0.0234393	0.00192708	922	0.0931811
metab_800	cysteine		Amino Acid	Methionine, Cysteine, SAM and Taurine Metabolism	Species.parvulum	-0.0903574	0.029049	0.00192716	922	0.0931811
metab_999921733	X - 21733		NA	NA	genus.Enterobacter	-0.132532	0.0426132	0.00192972	922	0.0932951
metab_100010955	perfluorooctanesulfonate (PFOS)		Xenobiotics	Chemical	genus.Rothia	-0.138498	0.0445339	0.00193079	922	0.0933245
metab_999912407	X - 12407		NA	NA	genus.Tyzzerella	-0.057488	0.0184853	0.00193093	922	0.0933245
metab_999917653	X - 17653		NA	NA	order.Christensenellales	0.0370207	0.0119039	0.00193077	922	0.0933245
metab_100001104	N-acetyltyrosine		Amino Acid	Tyrosine Metabolism	genus..Bacteroides..pectinophilus.group	-0.0417942	0.0134393	0.00193147	922	0.0933407
metab_100006314	sphingomyelin (d17:1/16:0, d18:1/15:0, d16:1/17:0)*		Lipid	Sphingomyelins	order.Micrococcales	-0.0796552	0.0256147	0.00193216	922	0.0933645
metab_100005372	1-(1-enyl-oleoyl)-GPE (P-18:1)*		Lipid	Lysoplasmalogen	genus.Enterobacter	-0.058648	0.0188601	0.00193284	922	0.0933808
metab_180	linoleate (18:2n6)		Lipid	Long Chain Polyunsaturated Fatty Acid (n3 and n6)	family.Erysipelotrichaceae	-0.0337572	0.0108557	0.0019329	922	0.0933808
metab_100001657	glycolithocholate sulfate*		Lipid	Secondary Bile Acid Metabolism	phylum.Actinobacteriota	-0.0650339	0.0209146	0.00193376	922	0.093411
metab_100020203	3-hydroxystachydrine*		Xenobiotics	Food Component/Plant	genus.Pseudomonas	-0.24521	0.0788591	0.00193393	922	0.093411
metab_100006105	4-methylguaiacol sulfate		Xenobiotics	Benzoate Metabolism	family.Lachnospiraceae	-0.20045	0.0644652	0.00193423	922	0.0934155
metab_100001170	3-hydroxy-2-ethylpropionate		Amino Acid	Leucine, Isoleucine and Valine Metabolism	order.Clostridia.vadinBB60.group	0.025394	0.00816701	0.0019348	922	0.0934335
metab_100001395	1-linoleoyl-GPC (18:2)		Lipid	Lysophospholipid	genus.Veillonella	-0.0319995	0.0102916	0.00193506	922	0.0934358
metab_100001593	glutarylcarnitine (C5-DC)		Amino Acid	Lysine Metabolism	Species.mucilaginosa	-0.137912	0.0443577	0.00193637	922	0.0934798
metab_100019978	octadecenedioate (C18:1-DC)		Lipid	Fatty Acid, Dicarboxylate	Species.bartlettii	0.0216318	0.00695754	0.00193628	922	0.0934798
metab_100020371	N,N-dimethylalanine		Amino Acid	Alanine and Aspartate Metabolism	phylum.Synergistota	-0.113592	0.0365369	0.00193718	922	0.0935092
metab_100020536	4-ethylcatechol sulfate		Xenobiotics	Benzoate Metabolism	Species.filiformis	-0.10062	0.0323655	0.00193786	922	0.0935321
metab_100001054	butyrylcarnitine (C4)		Lipid	Fatty Acid Metabolism (also BCAA Metabolism)	genus..Ruminococcus..gauvreauii.group	0.0282862	0.00909875	0.00193826	922	0.0935419
metab_100015839	dihomo-linoleoylcarnitine (C20:2)*		Lipid	Fatty Acid Metabolism (Acyl Carnitine, Polyunsaturated)	Species.intestinalis	-0.0146902	0.00472567	0.00193962	922	0.0935975
metab_100000840	tartronate (hydroxymalonate)		Xenobiotics	Food Component/Plant	family.Muribaculaceae	0.0240653	0.00774164	0.00193988	922	0.0936005
metab_100019794	hydroxy-CMPF*		Lipid	Fatty Acid, Dicarboxylate	genus.Frisingicoccus	-0.0922128	0.0296676	0.00194217	922	0.0937011
metab_100001611	3beta,7alpha-dihydroxy-5-cholestenoate		Lipid	Sterol	Species.finegoldii.1	-0.0346792	0.0111586	0.00194443	922	0.0938001
metab_100001033	beta-sitosterol		Lipid	Sterol	family.Lachnospiraceae	-0.106847	0.0343817	0.00194554	922	0.0938341
metab_100003434	imidazole propionate		Amino Acid	Histidine Metabolism	order.Clostridia.vadinBB60.group	-0.0406958	0.0130952	0.00194545	922	0.0938341
metab_100000014	hippurate		Xenobiotics	Benzoate Metabolism	phylum.Patescibacteria	-0.0680953	0.0219122	0.00194584	922	0.0938388
metab_100001315	p-cresol sulfate		Xenobiotics	Benzoate Metabolism	genus.FD2005	-0.0800881	0.0257733	0.00194735	922	0.0938829
metab_100009038	myristoyl dihydrosphingomyelin (d18:0/14:0)*		Lipid	Dihydrosphingomyelins	Species.sanguinis	0.0209956	0.00675665	0.00194736	922	0.0938829
metab_999925172	X - 25172		NA	NA	genus.Hungatella	-0.0409056	0.0131638	0.00194712	922	0.0938829
metab_100004523	N-delta-acetylornithine		Amino Acid	Urea cycle; Arginine and Proline Metabolism	Species.wadsworthia	-0.0528564	0.0170102	0.00194776	922	0.0938923
metab_100009045	phenylacetylglutamate		Peptide	Acetylated Peptides	phylum.Actinobacteriota	-0.0561042	0.0180567	0.00194921	922	0.0939487
metab_100015967	carotene diol (2)		Cofactors and Vitamins	Vitamin A Metabolism	genus..Eubacterium..siraeum.group	0.0242663	0.00780994	0.00194934	922	0.0939487
metab_100004112	3-methyl catechol sulfate (1)		Xenobiotics	Benzoate Metabolism	order.Chloroplast	-0.2007	0.0645959	0.00194998	922	0.0939624
metab_100016038	(N(1) + N(8))-acetylspermidine		Amino Acid	Polyamine Metabolism	Species.hathewayi	-0.0309252	0.00995342	0.00195003	922	0.0939624
metab_100000453	paraxanthine		Xenobiotics	Xanthine Metabolism	genus.Weissella	-0.175548	0.0565037	0.00195106	922	0.0940021
metab_100002253	cinnamoylglycine		Xenobiotics	Food Component/Plant	class.Bacilli	-0.104339	0.0335845	0.00195156	922	0.0940163
metab_100004575	N2,N5-diacetylornithine		Amino Acid	Urea cycle; Arginine and Proline Metabolism	genus..Eubacterium..ruminantium.group	0.01954	0.00628959	0.00195181	922	0.0940188
metab_100001988	5alpha-pregnan-3beta,20alpha-diol disulfate		Lipid	Progestin Steroids	Species.invisus	-0.0332042	0.0106882	0.00195245	922	0.0940202
metab_100004329	sphingomyelin (d18:2/16:0, d18:1/16:1)*		Lipid	Sphingomyelins	genus.Veillonella	-0.0252382	0.00812391	0.00195223	922	0.0940202
metab_100008999	1-(1-enyl-stearoyl)-2-arachidonoyl-GPE (P-18:0/20:4)*		Lipid	Plasmalogen	Species.butyriciproducens	-0.0602446	0.0193921	0.00195228	922	0.0940202
metab_100015787	sphingomyelin (d18:1/19:0, d19:1/18:0)*		Lipid	Sphingomyelins	family.Christensenellaceae	0.0311342	0.0100221	0.00195295	922	0.0940342
metab_100002488	isoursodeoxycholate		Lipid	Secondary Bile Acid Metabolism	Species.hathewayi	0.0832848	0.02681	0.00195337	922	0.0940349
metab_999921796	X - 21796		NA	NA	genus.Christensenellaceae.R.7.group	0.0185615	0.0059751	0.00195336	922	0.0940349
metab_999912306	X - 12306		NA	NA	genus.UC5.1.2E3	-0.0661727	0.0213019	0.00195379	922	0.0940454
metab_100015971	cortolone glucuronide (1)		Lipid	Corticosteroids	genus.CAG.873	-0.0350012	0.0112675	0.00195401	922	0.0940462
metab_100000437	theophylline		Xenobiotics	Xanthine Metabolism	genus.Anaerofustis	-0.125543	0.0404153	0.00195433	922	0.0940517
metab_999924243	X - 24243		NA	NA	genus.Enterobacter	0.163802	0.0527329	0.00195487	922	0.0940678
metab_100001083	indolepropionate		Amino Acid	Tryptophan Metabolism	Species.massiliensis	0.0537448	0.0173024	0.00195513	922	0.0940708
metab_100010955	perfluorooctanesulfonate (PFOS)		Xenobiotics	Chemical	order.Christensenellales	0.0417271	0.0134338	0.00195572	922	0.0940891
metab_796	alpha-ketobutyrate		Amino Acid	Methionine, Cysteine, SAM and Taurine Metabolism	genus.DTU089	-0.0316226	0.010181	0.0019562	922	0.0941026
metab_100000437	theophylline		Xenobiotics	Xanthine Metabolism	order.Victivallales	-0.132891	0.0427858	0.00195684	922	0.0941138
metab_100001295	gamma-glutamyltryptophan		Peptide	Gamma-glutamyl Amino Acid	Species.coprocola	0.0153158	0.00493107	0.00195674	922	0.0941138
metab_100001034	indoleacetate		Amino Acid	Tryptophan Metabolism	Species.disporicum	0.0569616	0.018341	0.00195846	922	0.0941821
metab_999917685	X - 17685		NA	NA	family.Oscillospiraceae	-0.12794	0.0411977	0.00195982	922	0.0942373
metab_100015620	lactosyl-N-nervonoyl-sphingosine (d18:1/24:1)*		Lipid	Lactosylceramides (LCER)	genus.Lachnospiraceae.UCG.009	-0.0543196	0.0174921	0.00196053	922	0.094262
metab_999911850	X - 11850		NA	NA	order.Clostridiales	0.0847849	0.0273032	0.00196104	922	0.0942766
metab_999916397	X - 16397		NA	NA	Species.succinatiphilus	-0.0937523	0.0301915	0.00196143	922	0.0942856
metab_100001510	phenol sulfate		Amino Acid	Tyrosine Metabolism	genus.Pygmaiobacter	0.116087	0.0373846	0.00196165	922	0.0942861
metab_100001502	gamma-glutamyl-2-aminobutyrate		Peptide	Gamma-glutamyl Amino Acid	Species.eutactus	0.0141716	0.00456391	0.00196212	922	0.0942974
metab_355	histidine		Amino Acid	Histidine Metabolism	Species.colihominis	-0.0251602	0.00810281	0.00196229	922	0.0942974
metab_100019972	dodecenedioate (C12:1-DC)*		Lipid	Fatty Acid, Dicarboxylate	Species.massiliensis.5	-0.0656553	0.0211446	0.00196271	922	0.0943075
metab_1668	taurodeoxycholate		Lipid	Secondary Bile Acid Metabolism	genus..Ruminococcus..torques.group	0.0928294	0.0298972	0.00196344	922	0.0943267
metab_999912283	X - 12283		NA	NA	genus..Clostridium..innocuum.group	-0.0784816	0.0252764	0.00196351	922	0.0943267
metab_100009045	phenylacetylglutamate		Peptide	Acetylated Peptides	family.Anaerofustaceae	-0.110412	0.0355616	0.00196439	922	0.0943491
metab_999912830	X - 12830		NA	NA	phylum.Firmicutes	0.163733	0.0527351	0.00196432	922	0.0943491
metab_266	cholesterol		Lipid	Sterol	genus.Faecalibacterium	0.0295099	0.0095048	0.0019648	922	0.0943591
metab_999912906	X - 12906		NA	NA	order.Clostridia.UCG.014	0.0175754	0.00566114	0.00196587	922	0.0944004
metab_100021000	hydroxypalmitoyl sphingomyelin (d18:1/16:0(OH))**		Lipid	Sphingomyelins	Species.secunda	-0.0561049	0.0180719	0.00196612	922	0.0944029
metab_999912216	X - 12216		NA	NA	Species.shahii	0.0520408	0.0167632	0.00196654	922	0.094413
metab_999917612	X - 17612		NA	NA	genus.Eisenbergiella	0.0594854	0.0191614	0.00196682	922	0.0944166
metab_100000442	quinate		Xenobiotics	Food Component/Plant	genus.Rikenella	-0.238858	0.0769433	0.00196741	922	0.0944256
metab_100006376	3-methoxycatechol sulfate (2)		Xenobiotics	Benzoate Metabolism	Species.caccae	-0.031318	0.0100884	0.00196734	922	0.0944256
metab_100001148	5-hydroxyhexanoate		Lipid	Fatty Acid, Monohydroxy	family.Streptococcaceae	-0.02197	0.00707745	0.00196818	922	0.0944331
metab_100001148	5-hydroxyhexanoate		Lipid	Fatty Acid, Monohydroxy	genus.Haemophilus	-0.0330153	0.0106354	0.00196783	922	0.0944331
metab_100001756	4-ethylphenylsulfate		Xenobiotics	Benzoate Metabolism	Species.eutactus	0.0408041	0.0131447	0.00196813	922	0.0944331
metab_112	3-hydroxy-3-methylglutarate		Lipid	Mevalonate Metabolism	Species.mucilaginosa	-0.111753	0.036001	0.00196864	922	0.0944453
metab_999918901	X - 18901		NA	NA	Species.filiformis	-0.119222	0.0384088	0.00196949	922	0.0944663
metab_999921286	X - 21286		NA	NA	genus.Alloscardovia	-0.134232	0.0432443	0.00196942	922	0.0944663
metab_999924588	X - 24588		NA	NA	Species.mucilaginosa	-0.0980124	0.031577	0.00197018	922	0.0944897
metab_100001022	threonate		Cofactors and Vitamins	Ascorbate and Aldarate Metabolism	Species.muciniphila	0.0255643	0.00823634	0.0019707	922	0.0945048
metab_1629	taurochenodeoxycholate		Lipid	Primary Bile Acid Metabolism	genus.Family.XIII.AD3011.group	-0.08181	0.0263584	0.00197126	922	0.0945218
metab_1135	ursodeoxycholate		Lipid	Secondary Bile Acid Metabolism	genus.Coprococcus	-0.0720453	0.023213	0.0019719	922	0.0945428
metab_100001102	dodecanedioate (C12-DC)		Lipid	Fatty Acid, Dicarboxylate	family.Christensenellaceae	0.0405636	0.01307	0.00197256	922	0.0945644
metab_391	citrulline		Amino Acid	Urea cycle; Arginine and Proline Metabolism	order.Christensenellales	0.0199307	0.00642221	0.00197358	922	0.0946037
metab_100001882	glycosyl-N-stearoyl-sphingosine (d18:1/18:0)		Lipid	Hexosylceramides (HCER)	genus.Olsenella	0.0353426	0.0113886	0.00197402	922	0.0946151
metab_100001073	androsterone sulfate		Lipid	Androgenic Steroids	genus.UC5.1.2E3	-0.0645114	0.0207895	0.00197571	922	0.0946748
metab_100001148	5-hydroxyhexanoate		Lipid	Fatty Acid, Monohydroxy	genus.Rothia	-0.098276	0.0316707	0.00197588	922	0.0946748
metab_100004318	indolin-2-one		Xenobiotics	Food Component/Plant	genus.Ligilactobacillus	-0.0398332	0.0128367	0.00197569	922	0.0946748
metab_100000014	hippurate		Xenobiotics	Benzoate Metabolism	Species.coprocola	0.0392477	0.0126485	0.0019766	922	0.0946895
metab_999913844	X - 13844		NA	NA	genus.UC5.1.2E3	-0.0772336	0.0248904	0.00197659	922	0.0946895
metab_999911843	X - 11843		NA	NA	order.Clostridiales	0.0875034	0.0282013	0.00197751	922	0.0947234
metab_100000708	isovalerate (i5:0)		Amino Acid	Leucine, Isoleucine and Valine Metabolism	Species.hathewayi	-0.0274251	0.00883902	0.00197803	922	0.0947271
metab_100001102	dodecanedioate (C12-DC)		Lipid	Fatty Acid, Dicarboxylate	genus.Blautia	-0.0797662	0.0257087	0.00197826	922	0.0947271
metab_100009343	1-linoleoyl-2-linolenoyl-GPC (18:2/18:3)*		Lipid	Phosphatidylcholine (PC)	genus.Romboutsia	0.0255024	0.00821949	0.00197841	922	0.0947271
metab_999917367	X - 17367		NA	NA	order.Peptostreptococcales.Tissierellales	0.0787057	0.0253668	0.00197823	922	0.0947271
metab_302	deoxycholate		Lipid	Secondary Bile Acid Metabolism	genus.Lachnospiraceae.AC2044.group	-0.0564194	0.0181854	0.00197981	922	0.0947741
metab_536	2'-deoxyuridine		Nucleotide	Pyrimidine Metabolism, Uracil containing	class.Coriobacteriia	-0.0197572	0.00636821	0.0019797	922	0.0947741
metab_100009030	lactosyl-N-palmitoyl-sphingosine (d18:1/16:0)		Lipid	Lactosylceramides (LCER)	genus.Atopobium	-0.0728006	0.0234661	0.00198043	922	0.0947824
metab_999912216	X - 12216		NA	NA	Species.caccae.1	-0.189105	0.0609554	0.00198059	922	0.0947824
metab_999914939	X - 14939		NA	NA	genus.Lachnospiraceae.ND3007.group	0.0322945	0.0104096	0.00198032	922	0.0947824
metab_100006314	sphingomyelin (d17:1/16:0, d18:1/15:0, d16:1/17:0)*		Lipid	Sphingomyelins	genus.Intestinibacter	0.0159891	0.00515396	0.0019809	922	0.0947834
metab_999924337	X - 24337		NA	NA	genus.Prevotella_7	0.0323644	0.0104325	0.00198103	922	0.0947834
metab_999916935	X - 16935		NA	NA	genus.Anaeroplasma	-0.0696152	0.0224417	0.00198259	922	0.0948486
metab_100021000	hydroxypalmitoyl sphingomyelin (d18:1/16:0(OH))**		Lipid	Sphingomyelins	Species.bartlettii	0.0146468	0.00472178	0.00198315	922	0.0948554
metab_999918901	X - 18901		NA	NA	family.Akkermansiaceae	0.0523106	0.0168637	0.00198314	922	0.0948554
metab_100001279	hyocholate		Lipid	Secondary Bile Acid Metabolism	genus.Lachnospiraceae.UCG.009	-0.0917375	0.0295745	0.00198346	922	0.0948607
metab_100010850	4-hydroxyphenylacetylglutamine		Peptide	Acetylated Peptides	family.Oscillospiraceae	-0.0686206	0.0221228	0.00198416	922	0.094875
metab_999911843	X - 11843		NA	NA	genus.HT002	-0.436974	0.140879	0.00198438	922	0.094875
metab_999917612	X - 17612		NA	NA	order.Monoglobales	-0.0576616	0.0185897	0.00198422	922	0.094875
metab_100010955	perfluorooctanesulfonate (PFOS)		Xenobiotics	Chemical	genus.Christensenellaceae.R.7.group	0.0355965	0.0114765	0.00198487	922	0.0948888
metab_999911843	X - 11843		NA	NA	family.Monoglobaceae	-0.136079	0.0438774	0.00198722	922	0.0949911
metab_999912844	X - 12844		NA	NA	Species.sedimentorum	0.0400729	0.0129219	0.00198837	922	0.0950365
metab_100000010	3-phenylpropionate (hydrocinnamate)		Xenobiotics	Benzoate Metabolism	Species.fragilis	-0.0590627	0.0190457	0.00198883	922	0.0950476
metab_100002196	13-HODE + 9-HODE		Lipid	Fatty Acid, Monohydroxy	genus.Blautia	-0.0676322	0.0218094	0.00198911	922	0.0950476
metab_100009130	1-oleoyl-2-docosahexaenoyl-GPC (18:1/22:6)*		Lipid	Phosphatidylcholine (PC)	genus.NK4A214.group	0.0197858	0.00638038	0.00198922	922	0.0950476
metab_100006262	4-methoxyphenol sulfate		Amino Acid	Tyrosine Metabolism	genus.Hafnia.Obesumbacterium	-0.116096	0.0374395	0.00199015	922	0.0950823
metab_100001403	5-acetylamino-6-amino-3-methyluracil		Xenobiotics	Xanthine Metabolism	genus.Lacticaseibacillus	-0.11223	0.0361967	0.00199236	922	0.0951624
metab_100006092	tyramine O-sulfate		Amino Acid	Tyrosine Metabolism	Species.omnicolens	0.203075	0.0654956	0.00199219	922	0.0951624
metab_98	kynurenate		Amino Acid	Tryptophan Metabolism	Species.ramosum	-0.0319529	0.0103055	0.00199245	922	0.0951624
metab_100001604	hydroquinone sulfate		Xenobiotics	Drug - Topical Agents	genus.Granulicatella	0.153462	0.0494967	0.00199316	922	0.0951789
metab_100021839	2-methoxyhydroquinone sulfate (1)		Xenobiotics	Benzoate Metabolism	Species.sanguinis	0.0461495	0.0148849	0.00199327	922	0.0951789
metab_999926111	X - 26111		NA	NA	Species.bartlettii	0.0459451	0.014819	0.00199341	922	0.0951789
metab_100001756	4-ethylphenylsulfate		Xenobiotics	Benzoate Metabolism	Species.jalaludinii	0.105699	0.0340926	0.00199385	922	0.0951899
metab_100000010	3-phenylpropionate (hydrocinnamate)		Xenobiotics	Benzoate Metabolism	family.Muribaculaceae	0.0568761	0.0183461	0.00199499	922	0.0952345
metab_100010955	perfluorooctanesulfonate (PFOS)		Xenobiotics	Chemical	family.Lachnospiraceae	-0.120419	0.0388436	0.00199554	922	0.0952509
metab_100020203	3-hydroxystachydrine*		Xenobiotics	Food Component/Plant	genus.Christensenellaceae.R.7.group	0.0941673	0.0303767	0.00199626	922	0.0952575
metab_999921467	X - 21467		NA	NA	family..Eubacterium..coprostanoligenes.group	0.0410979	0.0132575	0.0019963	922	0.0952575
metab_999923639	X - 23639		NA	NA	family.Ethanoligenenaceae	-0.0807648	0.0260533	0.00199623	922	0.0952575
metab_100000011	phenylacetate		Amino Acid	Phenylalanine Metabolism	Species.catus	0.0415348	0.0133986	0.00199662	922	0.0952609
metab_100001657	glycolithocholate sulfate*		Lipid	Secondary Bile Acid Metabolism	family.Saccharimonadaceae	-0.0837488	0.0270168	0.00199699	922	0.0952609
metab_1258	anthranilate		Amino Acid	Tryptophan Metabolism	genus.Mogibacterium	-0.0372538	0.0120178	0.0019969	922	0.0952609
metab_100004601	1H-indole-7-acetic acid		Xenobiotics	Bacterial/Fungal	order.Bacillales	-0.135059	0.0435702	0.00199745	922	0.095273
metab_100000711	4-acetylphenol sulfate		Xenobiotics	Benzoate Metabolism	genus.Lachnospiraceae.UCG.010	-0.0345644	0.0111518	0.00199992	922	0.0953513
metab_100001423	4-hydroxyhippurate		Xenobiotics	Benzoate Metabolism	genus.Lachnospiraceae.UCG.010	-0.0366622	0.0118286	0.0019998	922	0.0953513
metab_100020515	2-naphthol sulfate		Xenobiotics	Chemical	genus.Romboutsia	-0.041768	0.0134758	0.00199963	922	0.0953513
metab_100020542	11beta-hydroxyetiocholanolone glucuronide*		Lipid	Androgenic Steroids	order.Actinomycetales	-0.100051	0.03228	0.00199963	922	0.0953513
metab_100001948	succinylcarnitine (C4-DC)		Energy	TCA Cycle	order.Desulfovibrionales	-0.0246494	0.00795302	0.00200035	922	0.0953623
metab_1104	methyl indole-3-acetate		Xenobiotics	Food Component/Plant	order.Peptococcales	0.0366513	0.0118256	0.00200074	922	0.095371
metab_849	caffeine		Xenobiotics	Xanthine Metabolism	Species.massiliensis	0.0820617	0.0264779	0.00200118	922	0.0953818
metab_100004523	N-delta-acetylornithine		Amino Acid	Urea cycle; Arginine and Proline Metabolism	genus.UCG.003	0.037051	0.0119553	0.00200201	922	0.0954117
metab_100001988	5alpha-pregnan-3beta,20alpha-diol disulfate		Lipid	Progestin Steroids	genus.Sellimonas	-0.049434	0.0159516	0.00200288	922	0.0954434
metab_100020360	8-methoxykynurenate		Amino Acid	Tryptophan Metabolism	Species.magna	0.120436	0.0388644	0.00200365	922	0.0954703
metab_1135	ursodeoxycholate		Lipid	Secondary Bile Acid Metabolism	Species.bicirculans	-0.0391271	0.012627	0.00200496	922	0.0955228
metab_100020550	deoxycholic acid glucuronide		Lipid	Secondary Bile Acid Metabolism	genus.Erysipelotrichaceae.UCG.003	-0.0445309	0.0143721	0.00200664	922	0.0955932
metab_100005996	octadecenedioylcarnitine (C18:1-DC)*		Lipid	Fatty Acid Metabolism (Acyl Carnitine, Dicarboxylate)	Species.funiformis	-0.06508	0.0210064	0.0020089	922	0.0956906
metab_100001869	1-stearoyl-2-arachidonoyl-GPC (18:0/20:4)		Lipid	Phosphatidylcholine (PC)	Species.prausnitzii	0.0224226	0.00723764	0.00200916	922	0.0956932
metab_100004329	sphingomyelin (d18:2/16:0, d18:1/16:1)*		Lipid	Sphingomyelins	genus.Christensenellaceae.R.7.group	0.0195451	0.00630892	0.00200948	922	0.0956989
metab_100019794	hydroxy-CMPF*		Lipid	Fatty Acid, Dicarboxylate	order.Bacillales	-0.228001	0.0735981	0.00201011	922	0.0957188
metab_100001296	stachydrine		Xenobiotics	Food Component/Plant	family.Christensenellaceae	0.0866912	0.0279843	0.00201054	922	0.0957294
metab_999913695	X - 13695		NA	NA	Species.sedimentorum	0.0545522	0.0176102	0.00201115	922	0.0957485
metab_1258	anthranilate		Amino Acid	Tryptophan Metabolism	genus.Succinivibrio	-0.063603	0.0205327	0.00201195	922	0.0957671
metab_363	myo-inositol		Lipid	Inositol Metabolism	genus.Rothia	-0.076958	0.0248438	0.00201177	922	0.0957671
metab_100004295	2-piperidinone		Xenobiotics	Food Component/Plant	family.Lachnospiraceae	0.184791	0.0596572	0.00201259	922	0.0957788
metab_512	taurine		Amino Acid	Methionine, Cysteine, SAM and Taurine Metabolism	genus.Erysipelatoclostridium	-0.0179838	0.00580584	0.00201261	922	0.0957788
metab_235	2-hydroxyphenylacetate		Amino Acid	Phenylalanine Metabolism	genus.Enterobacter	-0.0867934	0.0280205	0.0020129	922	0.0957823
metab_100006375	3-methoxycatechol sulfate (1)		Xenobiotics	Benzoate Metabolism	Species.champanellensis	-0.0875006	0.0282497	0.00201356	922	0.0958042
metab_100002185	indole-3-carboxylate		Amino Acid	Tryptophan Metabolism	Species.lenta	-0.0309662	0.00999781	0.00201421	922	0.0958198
metab_100004329	sphingomyelin (d18:2/16:0, d18:1/16:1)*		Lipid	Sphingomyelins	genus.Faecalibacterium	0.0276894	0.00893996	0.00201451	922	0.0958198
metab_1135	ursodeoxycholate		Lipid	Secondary Bile Acid Metabolism	order.RF39	-0.0553617	0.0178743	0.00201434	922	0.0958198
metab_302	deoxycholate		Lipid	Secondary Bile Acid Metabolism	genus..Eubacterium..fissicatena.group	0.092082	0.0297321	0.00201589	922	0.0958754
metab_100001615	octadecanedioate (C18-DC)		Lipid	Fatty Acid, Dicarboxylate	family.Prevotellaceae	0.0171687	0.00554366	0.00201632	922	0.0958862
metab_100001400	1-methylurate		Xenobiotics	Xanthine Metabolism	genus.Lachnospiraceae.UCG.009	-0.117718	0.0380123	0.00201743	922	0.0958896
metab_100001509	2-methylbutyrylcarnitine (C5)		Amino Acid	Leucine, Isoleucine and Valine Metabolism	genus.Christensenellaceae.R.7.group	0.023865	0.00770625	0.00201731	922	0.0958896
metab_338	gluconate		Xenobiotics	Food Component/Plant	genus.Rothia	-0.107806	0.0348119	0.00201742	922	0.0958896
metab_533	urea		Amino Acid	Urea cycle; Arginine and Proline Metabolism	genus.Atopobium	-0.0755461	0.0243946	0.00201739	922	0.0958896
metab_999911843	X - 11843		NA	NA	order.Desulfovibrionales	0.105788	0.0341597	0.00201722	922	0.0958896
metab_100000711	4-acetylphenol sulfate		Xenobiotics	Benzoate Metabolism	family.Ethanoligenenaceae	-0.128986	0.0416517	0.00201774	922	0.0958941
metab_100002049	4-hydroxycoumarin		Xenobiotics	Drug - Cardiovascular	genus.Catenibacillus	-0.101577	0.0328027	0.002019	922	0.0959442
metab_100000467	3-indoxyl sulfate		Amino Acid	Tryptophan Metabolism	genus.Bifidobacterium	-0.0203198	0.00656234	0.00202016	922	0.0959698
metab_100001569	1-oleoyl-GPE (18:1)		Lipid	Lysophospholipid	genus.Veillonella	-0.0374215	0.0120854	0.00202011	922	0.0959698
metab_100008956	sphingomyelin (d18:2/23:0, d18:1/23:1, d17:1/24:1)*		Lipid	Sphingomyelins	genus.Intestinibacter	0.0171368	0.00553438	0.00202008	922	0.0959698
metab_999922509	X - 22509		NA	NA	genus.Sanguibacteroides	-0.202513	0.0654034	0.00202046	922	0.0959741
metab_100000014	hippurate		Xenobiotics	Benzoate Metabolism	family.Peptococcaceae	0.0460689	0.0148796	0.00202228	922	0.0960505
metab_100020819	glycoursodeoxycholic acid sulfate (1)		Lipid	Secondary Bile Acid Metabolism	genus.Paraprevotella	-0.0426407	0.0137726	0.0020226	922	0.096056
metab_100015618	palmitoyl-docosahexaenoyl-glycerol (16:0/22:6) [1]*		Lipid	Diacylglycerol	Species.bromii	-0.0250372	0.00808704	0.00202326	922	0.0960675
metab_339	glutarate (C5-DC)		Lipid	Fatty Acid, Dicarboxylate	genus.Coprobacillus	0.0632167	0.0204189	0.00202311	922	0.0960675
metab_999918899	X - 18899		NA	NA	Species.plautii	-0.0339543	0.0109676	0.00202379	922	0.0960829
metab_100006642	glycodeoxycholate 3-sulfate		Lipid	Secondary Bile Acid Metabolism	genus.Dialister	-0.0390316	0.0126082	0.00202475	922	0.0960999
metab_100008977	1-stearoyl-2-arachidonoyl-GPE (18:0/20:4)		Lipid	Phosphatidylethanolamine (PE)	Species.prausnitzii	0.0336084	0.0108567	0.00202538	922	0.0960999
metab_999911315	X - 11315		NA	NA	genus.Ruminiclostridium	-0.0711823	0.0229943	0.0020254	922	0.0960999
metab_999912544	X - 12544		NA	NA	genus.Parasutterella	-0.0960212	0.031018	0.00202531	922	0.0960999
metab_999921821	X - 21821		NA	NA	class.Desulfovibrionia	-0.0436187	0.01409	0.00202492	922	0.0960999
metab_999924757	X - 24757		NA	NA	genus.Finegoldia	-0.206998	0.0668674	0.00202536	922	0.0960999
metab_100000258	glycerol 3-phosphate		Lipid	Glycerolipid Metabolism	family..Eubacterium..coprostanoligenes.group	0.0237735	0.00768012	0.00202665	922	0.0961398
metab_244	beta-alanine		Nucleotide	Pyrimidine Metabolism, Uracil containing	Species.prausnitzii	0.0271382	0.0087671	0.00202664	922	0.0961398
metab_100002875	1-(1-enyl-palmitoyl)-GPC (P-16:0)*		Lipid	Lysoplasmalogen	order.Micrococcales	-0.0916504	0.0296092	0.00202749	922	0.0961696
metab_999912456	X - 12456		NA	NA	Species.putredinis	0.031247	0.0100953	0.0020283	922	0.0961982
metab_100019831	3-hydroxyphenylacetoylglutamine		Peptide	Acetylated Peptides	genus.Dielma	-0.143148	0.0462495	0.00202886	922	0.096215
metab_244	beta-alanine		Nucleotide	Pyrimidine Metabolism, Uracil containing	order.Christensenellales	0.0255797	0.00826501	0.00203019	922	0.0962679
metab_100020631	4-methylhexanoylglutamine		Lipid	Fatty Acid Metabolism (Acyl Glutamine)	genus.Agathobacter	-0.0425124	0.0137364	0.00203061	922	0.0962779
metab_100000437	theophylline		Xenobiotics	Xanthine Metabolism	genus.Latilactobacillus	-0.0834394	0.0269624	0.00203209	922	0.0963291
metab_100004295	2-piperidinone		Xenobiotics	Food Component/Plant	family.Carnobacteriaceae	0.169445	0.0547543	0.0020321	922	0.0963291
metab_100000442	quinate		Xenobiotics	Food Component/Plant	genus.Blautia	-0.157953	0.0510448	0.00203375	922	0.0963875
metab_100006376	3-methoxycatechol sulfate (2)		Xenobiotics	Benzoate Metabolism	genus.Lachnospiraceae.UCG.010	-0.0359371	0.0116135	0.0020336	922	0.0963875
metab_100006115	arabonate/xylonate		Carbohydrate	Pentose Metabolism	family.Desulfovibrionaceae	-0.0290742	0.00939586	0.00203405	922	0.0963916
metab_100001990	taurocholenate sulfate*		Lipid	Secondary Bile Acid Metabolism	Species.indistinctus	-0.0551558	0.0178256	0.00203524	922	0.0964382
metab_100001022	threonate		Cofactors and Vitamins	Ascorbate and Aldarate Metabolism	genus.UCG.002	0.0314117	0.0101523	0.00203624	922	0.0964655
metab_999911850	X - 11850		NA	NA	Species.catus	0.0950896	0.030733	0.00203619	922	0.0964655
metab_999924811	X - 24811		NA	NA	Species.crossotus	0.0375242	0.0121282	0.00203683	922	0.0964839
metab_231	arginine		Amino Acid	Urea cycle; Arginine and Proline Metabolism	family.Micrococcaceae	-0.0780783	0.0252363	0.0020373	922	0.0964959
metab_999912816	X - 12816		NA	NA	class.Saccharimonadia	-0.0936773	0.0302794	0.00203814	922	0.0965258
metab_100015745	glycosyl ceramide (d18:2/24:1, d18:1/24:2)*		Lipid	Hexosylceramides (HCER)	genus.Turicibacter	0.0211264	0.00682877	0.00203837	922	0.0965272
metab_100010927	linoleoyl-linolenoyl-glycerol (18:2/18:3) [2]*		Lipid	Diacylglycerol	genus.Intestinimonas	-0.038105	0.0123172	0.00203905	922	0.0965492
metab_100001417	phenylacetylglutamine		Peptide	Acetylated Peptides	genus..Eubacterium..ruminantium.group	0.0279414	0.00903227	0.00203989	922	0.0965794
metab_999925265	X - 25265		NA	NA	genus.Lachnospiraceae.ND3007.group	-0.019814	0.00640516	0.00204031	922	0.0965893
metab_100001604	hydroquinone sulfate		Xenobiotics	Drug - Topical Agents	genus.NK4A214.group	-0.0461931	0.0149343	0.00204265	922	0.0966802
metab_999912544	X - 12544		NA	NA	genus.Actinomyces	-0.271462	0.0877632	0.00204253	922	0.0966802
metab_35	S-1-pyrroline-5-carboxylate		Amino Acid	Glutamate Metabolism	order.Christensenellales	0.024201	0.00782441	0.00204329	922	0.0967004
metab_100001393	isovalerylcarnitine (C5)		Amino Acid	Leucine, Isoleucine and Valine Metabolism	genus.NK4A214.group	0.0244385	0.00790173	0.00204468	922	0.0967364
metab_100006290	sphingomyelin (d18:1/20:0, d16:1/22:0)*		Lipid	Sphingomyelins	genus.Rothia	-0.0802971	0.0259623	0.00204449	922	0.0967364
metab_100006430	arabitol/xylitol		Carbohydrate	Pentose Metabolism	phylum.Verrucomicrobiota	0.0200931	0.0064967	0.00204454	922	0.0967364
metab_100020825	3-hydroxyhexanoylcarnitine (1)		Lipid	Fatty Acid Metabolism (Acyl Carnitine, Hydroxy)	genus.Romboutsia	-0.017591	0.00568792	0.00204537	922	0.0967543
metab_100020851	3-ethylcatechol sulfate (1)		Xenobiotics	Food Component/Plant	genus.UCG.007	0.08597	0.0277981	0.00204568	922	0.0967543
metab_999924949	X - 24949		NA	NA	Species.hominis	0.0257635	0.00833045	0.00204549	922	0.0967543
metab_100001398	3,7-dimethylurate		Xenobiotics	Xanthine Metabolism	Species.prausnitzii	0.0575799	0.0186187	0.0020462	922	0.096769
metab_1024	pantothenate		Cofactors and Vitamins	Pantothenate and CoA Metabolism	class.Clostridia	0.0872173	0.0282025	0.00204649	922	0.0967724
metab_100001083	indolepropionate		Amino Acid	Tryptophan Metabolism	genus.Sanguibacteroides	-0.177727	0.0574724	0.00204752	922	0.0968001
metab_100001767	pyrraline		Xenobiotics	Food Component/Plant	family.Bifidobacteriaceae	0.0271059	0.00876543	0.0020477	922	0.0968001
metab_999912407	X - 12407		NA	NA	order.Pseudomonadales	-0.158433	0.051233	0.00204742	922	0.0968001
metab_100009130	1-oleoyl-2-docosahexaenoyl-GPC (18:1/22:6)*		Lipid	Phosphatidylcholine (PC)	genus.Lachnospiraceae.ND3007.group	0.0208259	0.00673491	0.0020486	922	0.0968229
metab_999921736	X - 21736		NA	NA	order.Bifidobacteriales	-0.0287112	0.00928494	0.00204852	922	0.0968229
metab_100001055	isobutyrylcarnitine (C4)		Amino Acid	Leucine, Isoleucine and Valine Metabolism	order.Chloroplast	-0.14177	0.0458487	0.00204931	922	0.0968464
metab_100000011	phenylacetate		Amino Acid	Phenylalanine Metabolism	Species.shahii	0.0459513	0.0148616	0.00205054	922	0.0968846
metab_100003470	pregnanediol-3-glucuronide		Lipid	Progestin Steroids	family.Lactobacillaceae	-0.034311	0.0110968	0.00205036	922	0.0968846
metab_100021727	cis-3,4-methyleneheptanoate		Lipid	Fatty Acid, Branched	Species.massiliensis	0.041303	0.0133585	0.00205087	922	0.0968906
metab_100021530	S-carboxyethylcysteine		Amino Acid	Methionine, Cysteine, SAM and Taurine Metabolism	order.Synergistales	0.102839	0.0332612	0.00205109	922	0.0968909
metab_100001083	indolepropionate		Amino Acid	Tryptophan Metabolism	Species.massiliensis.9	-0.154341	0.0499196	0.00205156	922	0.0968932
metab_100004318	indolin-2-one		Xenobiotics	Food Component/Plant	order.Bifidobacteriales	-0.0243413	0.00787282	0.00205144	922	0.0968932
metab_100015745	glycosyl ceramide (d18:2/24:1, d18:1/24:2)*		Lipid	Hexosylceramides (HCER)	family.Clostridiaceae	0.020195	0.00653222	0.00205292	922	0.0969477
metab_100001657	glycolithocholate sulfate*		Lipid	Secondary Bile Acid Metabolism	order.Bifidobacteriales	-0.0389752	0.012607	0.00205317	922	0.0969496
metab_100001400	1-methylurate		Xenobiotics	Xanthine Metabolism	Species.ramosum	-0.0796538	0.0257657	0.00205382	922	0.0969505
metab_100020631	4-methylhexanoylglutamine		Lipid	Fatty Acid Metabolism (Acyl Glutamine)	genus.Mogibacterium	-0.0632816	0.0204697	0.00205374	922	0.0969505
metab_1025	pipecolate		Amino Acid	Lysine Metabolism	Species.thetaiotaomicron	0.0304523	0.00985032	0.00205353	922	0.0969505
metab_100001417	phenylacetylglutamine		Peptide	Acetylated Peptides	genus.Dielma	-0.164328	0.0531583	0.00205496	922	0.0969907
metab_100003434	imidazole propionate		Amino Acid	Histidine Metabolism	family.Bifidobacteriaceae	0.0253295	0.00819434	0.00205635	922	0.0969907
metab_100004322	2-aminophenol sulfate		Xenobiotics	Food Component/Plant	order.Micrococcales	-0.188849	0.0610933	0.00205587	922	0.0969907
metab_100008956	sphingomyelin (d18:2/23:0, d18:1/23:1, d17:1/24:1)*		Lipid	Sphingomyelins	Species.sanguinis	0.0203507	0.00658358	0.00205612	922	0.0969907
metab_100020819	glycoursodeoxycholic acid sulfate (1)		Lipid	Secondary Bile Acid Metabolism	family.Streptococcaceae	0.0476844	0.0154264	0.00205632	922	0.0969907
metab_100022013	tetrahydrocortisol glucuronide		Lipid	Corticosteroids	genus..Ruminococcus..torques.group	0.040021	0.0129472	0.00205633	922	0.0969907
metab_815	tyrosine		Amino Acid	Tyrosine Metabolism	Species.eutactus	0.012237	0.00395868	0.00205584	922	0.0969907
metab_999913728	X - 13728		NA	NA	genus.Faecalibacterium	0.0678591	0.0219526	0.00205585	922	0.0969907
metab_100000014	hippurate		Xenobiotics	Benzoate Metabolism	genus.Anaerostipes	-0.0601454	0.0194588	0.00205759	922	0.0970391
metab_100021093	taurochenodeoxycholic acid 3-sulfate		Lipid	Secondary Bile Acid Metabolism	genus.Haemophilus	0.0667888	0.021609	0.00205846	922	0.0970703
metab_999913695	X - 13695		NA	NA	Species.massiliensis.2	0.0564823	0.0182752	0.00205936	922	0.0971026
metab_999918901	X - 18901		NA	NA	family.Streptococcaceae	-0.0520758	0.0168502	0.00206035	922	0.0971394
metab_100002049	4-hydroxycoumarin		Xenobiotics	Drug - Cardiovascular	genus.Pediococcus	-0.174735	0.0565401	0.0020607	922	0.0971462
metab_100001403	5-acetylamino-6-amino-3-methyluracil		Xenobiotics	Xanthine Metabolism	Species.massiliensis.9	-0.182489	0.0590549	0.00206278	922	0.0971606
metab_100001416	orotidine		Nucleotide	Pyrimidine Metabolism, Orotate containing	phylum.Desulfobacterota	-0.0335299	0.0108504	0.0020625	922	0.0971606
metab_100001658	taurolithocholate 3-sulfate		Lipid	Secondary Bile Acid Metabolism	genus..Eubacterium..nodatum.group	-0.118999	0.038508	0.00206222	922	0.0971606
metab_100002253	cinnamoylglycine		Xenobiotics	Food Component/Plant	order.DTU014	-0.173238	0.0560585	0.00206171	922	0.0971606
metab_100002488	isoursodeoxycholate		Lipid	Secondary Bile Acid Metabolism	Species.massiliensis.4	0.0921761	0.0298283	0.00206234	922	0.0971606
metab_100015966	carotene diol (1)		Cofactors and Vitamins	Vitamin A Metabolism	genus.UCG.003	0.0275552	0.00891678	0.00206203	922	0.0971606
metab_100022127	tetrahydrocortisone glucuronide (5)		Lipid	Corticosteroids	order.Saccharimonadales	0.0484492	0.0156775	0.00206134	922	0.0971606
metab_999911850	X - 11850		NA	NA	phylum.Bacteroidota	-0.185595	0.0600596	0.00206259	922	0.0971606
metab_999926119	X - 26119		NA	NA	family.Enterococcaceae	-0.0462951	0.0149816	0.0020629	922	0.0971606
metab_100001040	1-linoleoylglycerol (18:2)		Lipid	Monoacylglycerol	Species.massiliensis.5	-0.0847247	0.0274191	0.00206392	922	0.0971988
metab_100001446	5-methyluridine (ribothymidine)		Nucleotide	Pyrimidine Metabolism, Uracil containing	Species.colihominis	-0.0319776	0.0103491	0.00206453	922	0.0972174
metab_100001006	N-acetylglycine		Amino Acid	Glycine, Serine and Threonine Metabolism	class.Alphaproteobacteria	0.0299266	0.00968542	0.0020648	922	0.0972202
metab_275	creatinine		Amino Acid	Creatine Metabolism	genus.Veillonella	-0.0198515	0.00642492	0.00206543	922	0.09724
metab_1629	taurochenodeoxycholate		Lipid	Primary Bile Acid Metabolism	genus.Megasphaera	-0.108381	0.0350787	0.00206616	922	0.0972646
metab_100001092	trigonelline (N'-methylnicotinate)		Cofactors and Vitamins	Nicotinate and Nicotinamide Metabolism	genus.Christensenellaceae.R.7.group	0.0520872	0.0168597	0.00206765	922	0.097318
metab_100015788	sphingomyelin (d18:2/18:1)*		Lipid	Sphingomyelins	genus.Phocea	-0.055596	0.0179957	0.00206793	922	0.097318
metab_100020975	3-hydroxy-2-methylpyridine sulfate		Xenobiotics	Chemical	genus.Lachnospiraceae.AC2044.group	0.0692318	0.0224094	0.00206793	922	0.097318
metab_999912411	X - 12411		NA	NA	Species.mucilaginosa	-0.144153	0.0466608	0.00206816	922	0.0973191
metab_100008991	1-palmitoyl-2-docosahexaenoyl-GPE (16:0/22:6)*		Lipid	Phosphatidylethanolamine (PE)	genus.Incertae.Sedis	-0.045307	0.0146659	0.00206886	922	0.0973418
metab_999924243	X - 24243		NA	NA	family.Succinivibrionaceae	0.159828	0.0517384	0.00206962	922	0.0973677
metab_100000011	phenylacetate		Amino Acid	Phenylalanine Metabolism	genus.Streptococcus	-0.0361832	0.0117139	0.0020713	922	0.0973687
metab_100001022	threonate		Cofactors and Vitamins	Ascorbate and Aldarate Metabolism	genus.Atopobium	-0.110133	0.0356528	0.00207047	922	0.0973687
metab_100001510	phenol sulfate		Amino Acid	Tyrosine Metabolism	genus..Eubacterium..fissicatena.group	0.0705083	0.022826	0.00207111	922	0.0973687
metab_100004601	1H-indole-7-acetic acid		Xenobiotics	Bacterial/Fungal	genus.Holdemania	-0.0533226	0.0172626	0.00207132	922	0.0973687
metab_100015618	palmitoyl-docosahexaenoyl-glycerol (16:0/22:6) [1]*		Lipid	Diacylglycerol	phylum.Euryarchaeota	-0.0871559	0.0282143	0.00207027	922	0.0973687
metab_100015797	heneicosapentaenoate (21:5n3)		Lipid	Long Chain Polyunsaturated Fatty Acid (n3 and n6)	genus.Haemophilus	0.0661789	0.021424	0.00207067	922	0.0973687
metab_999924337	X - 24337		NA	NA	genus.Veillonella	-0.0347162	0.0112383	0.00206998	922	0.0973687
metab_999924757	X - 24757		NA	NA	genus.Acetanaerobacterium	-0.189856	0.0614617	0.0020707	922	0.0973687
metab_100001398	3,7-dimethylurate		Xenobiotics	Xanthine Metabolism	order.Christensenellales	0.0542157	0.0175527	0.00207249	922	0.0974135
metab_100001624	3-(3-hydroxyphenyl)propionate		Xenobiotics	Benzoate Metabolism	genus.Odoribacter	-0.0725958	0.0235037	0.00207283	922	0.0974197
metab_999913695	X - 13695		NA	NA	genus.Intestinibacter	0.0274487	0.00888738	0.00207419	922	0.0974735
metab_100000551	4-methyl-2-oxopentanoate		Amino Acid	Leucine, Isoleucine and Valine Metabolism	Species.ramosum	-0.0275281	0.00891373	0.00207571	922	0.0975127
metab_100000861	2,3-dihydroxypyridine		Xenobiotics	Food Component/Plant	family..Clostridium..methylpentosum.group	0.0505727	0.0163759	0.00207597	922	0.0975127
metab_100001405	1-methylxanthine		Xenobiotics	Xanthine Metabolism	Species.plautii	-0.0611409	0.0197985	0.00207657	922	0.0975127
metab_100001668	1-ribosyl-imidazoleacetate*		Amino Acid	Histidine Metabolism	order.Desulfovibrionales	-0.0275687	0.00892707	0.00207619	922	0.0975127
metab_100002021	5alpha-androstan-3beta,17alpha-diol disulfate		Lipid	Androgenic Steroids	genus..Eubacterium..ruminantium.group	0.0429736	0.0139159	0.00207692	922	0.0975127
metab_100020208	perfluorooctanoate (PFOA)		Xenobiotics	Chemical	Species.magna	-0.132057	0.0427613	0.00207608	922	0.0975127
metab_100021992	cis-3,4-methyleneheptanoylglycine		Lipid	Fatty Acid Metabolism (Acyl Glycine)	genus.Faecalitalea	0.0760477	0.0246256	0.00207657	922	0.0975127
metab_1022	picolinate		Amino Acid	Tryptophan Metabolism	family..Eubacterium..coprostanoligenes.group	0.0311037	0.0100715	0.0020756	922	0.0975127
metab_849	caffeine		Xenobiotics	Xanthine Metabolism	family.vadinBE97	-0.263985	0.0854843	0.00207691	922	0.0975127
metab_100002911	glycoursodeoxycholate		Lipid	Secondary Bile Acid Metabolism	genus.TM7x	0.101409	0.0328399	0.00207781	922	0.0975267
metab_100015837	arachidonoylcarnitine (C20:4)		Lipid	Fatty Acid Metabolism (Acyl Carnitine, Polyunsaturated)	genus.Blautia	-0.0511468	0.0165634	0.00207804	922	0.0975267
metab_891	margarate (17:0)		Lipid	Long Chain Saturated Fatty Acid	genus.Eisenbergiella	-0.0347839	0.0112644	0.00207797	922	0.0975267
metab_999923659	X - 23659		NA	NA	genus.Coprobacillus	-0.0460327	0.0149072	0.00207807	922	0.0975267
metab_100020975	3-hydroxy-2-methylpyridine sulfate		Xenobiotics	Chemical	genus.NK4A214.group	0.0614887	0.019913	0.00207852	922	0.0975384
metab_100015792	sphingomyelin (d18:1/25:0, d19:0/24:1, d20:1/23:0, d19:1/24:0)*		Lipid	Sphingomyelins	genus.Enterobacter	-0.0884855	0.0286568	0.00207927	922	0.0975572
metab_231	arginine		Amino Acid	Urea cycle; Arginine and Proline Metabolism	Species.prausnitzii	0.026394	0.00854795	0.00207935	922	0.0975572
metab_100001412	N2,N2-dimethylguanosine		Nucleotide	Purine Metabolism, Guanine containing	Species.caccae	-0.0158698	0.00513964	0.00207957	922	0.0975577
metab_100001415	N6-carbamoylthreonyladenosine		Nucleotide	Purine Metabolism, Adenine containing	genus.Lachnospiraceae.UCG.004	-0.0153567	0.00497364	0.00208033	922	0.0975833
metab_100008977	1-stearoyl-2-arachidonoyl-GPE (18:0/20:4)		Lipid	Phosphatidylethanolamine (PE)	genus.Faecalibacterium	0.0382544	0.0123902	0.00208125	922	0.0976167
metab_563	glutamine		Amino Acid	Glutamate Metabolism	genus.Flavonifractor	-0.019347	0.00626638	0.0020816	922	0.0976231
metab_100002185	indole-3-carboxylate		Amino Acid	Tryptophan Metabolism	order.Bacteroidales	-0.0352204	0.0114081	0.00208233	922	0.0976282
metab_100004318	indolin-2-one		Xenobiotics	Food Component/Plant	family.Akkermansiaceae	0.0269235	0.00872054	0.00208206	922	0.0976282
metab_100010895	2'-O-methylcytidine		Nucleotide	Pyrimidine Metabolism, Cytidine containing	genus.Defluviitaleaceae.UCG.011	0.0290479	0.00940877	0.00208234	922	0.0976282
metab_100020371	N,N-dimethylalanine		Amino Acid	Alanine and Aspartate Metabolism	genus.Flavonifractor	-0.0488762	0.0158327	0.00208431	922	0.0977105
metab_1231	dihomo-linoleate (20:2n6)		Lipid	Long Chain Polyunsaturated Fatty Acid (n3 and n6)	family.Erysipelotrichaceae	-0.0301839	0.00977851	0.00208626	922	0.097792
metab_100001466	3-methylcytidine		Nucleotide	Pyrimidine Metabolism, Cytidine containing	genus.Family.XIII.AD3011.group	-0.0234486	0.00759691	0.00208741	922	0.0978358
metab_100015745	glycosyl ceramide (d18:2/24:1, d18:1/24:2)*		Lipid	Hexosylceramides (HCER)	order.Clostridiales	0.020311	0.00658069	0.00208837	922	0.0978712
metab_917	asparagine		Amino Acid	Alanine and Aspartate Metabolism	genus.Anaerotruncus	-0.0236383	0.00765893	0.00208892	922	0.097887
metab_100001083	indolepropionate		Amino Acid	Tryptophan Metabolism	genus.Epulopiscium	-0.106944	0.0346512	0.00208938	922	0.0978953
metab_100001956	N-methylproline		Amino Acid	Urea cycle; Arginine and Proline Metabolism	genus..Eubacterium..xylanophilum.group	0.062984	0.0204077	0.00208952	922	0.0978953
metab_100001658	taurolithocholate 3-sulfate		Lipid	Secondary Bile Acid Metabolism	family.Lactobacillaceae	-0.0471463	0.0152775	0.00209152	922	0.0979788
metab_100001106	1,3-dimethylurate		Xenobiotics	Xanthine Metabolism	genus.HT002	-0.206349	0.0668675	0.00209196	922	0.0979805
metab_100002021	5alpha-androstan-3beta,17alpha-diol disulfate		Lipid	Androgenic Steroids	Species.massiliensis.8	-0.1532	0.0496445	0.00209198	922	0.0979805
metab_100015620	lactosyl-N-nervonoyl-sphingosine (d18:1/24:1)*		Lipid	Lactosylceramides (LCER)	genus..Clostridium..innocuum.group	-0.0441595	0.0143104	0.00209266	922	0.0980023
metab_100015625	glycosyl-N-behenoyl-sphingadienine (d18:2/22:0)*		Lipid	Hexosylceramides (HCER)	genus.Lachnospiraceae.UCG.010	-0.0217951	0.00706318	0.00209339	922	0.0980269
metab_1140	gamma-glutamylglutamine		Peptide	Gamma-glutamyl Amino Acid	genus.NK4A214.group	0.019741	0.00639824	0.00209585	922	0.0981318
metab_100020254	glycine conjugate of C10H14O2 (1)*		Partially Characterized Molecules	Partially Characterized Molecules	genus.Olsenella	0.0631169	0.0204579	0.00209707	922	0.0981794
metab_999912830	X - 12830		NA	NA	order.Lachnospirales	0.169397	0.0549069	0.00209733	922	0.0981815
metab_100022041	N,N-dimethyl-pro-pro		Peptide	Modified Peptides	Species.formicigenerans	0.0377548	0.0122382	0.00209858	922	0.0982299
metab_197	S-adenosylhomocysteine (SAH)		Amino Acid	Methionine, Cysteine, SAM and Taurine Metabolism	Species.mucilaginosa	-0.0664053	0.0215261	0.00209936	922	0.0982563
metab_999921607	X - 21607		NA	NA	Species.uniformis	-0.0237967	0.00771433	0.00210031	922	0.0982912
metab_100004601	1H-indole-7-acetic acid		Xenobiotics	Bacterial/Fungal	genus.Anaerofustis	-0.0857316	0.0277926	0.00210064	922	0.0982956
metab_999912411	X - 12411		NA	NA	genus.UCG.005	0.0350176	0.0113521	0.00210083	922	0.0982956
metab_100008991	1-palmitoyl-2-docosahexaenoyl-GPE (16:0/22:6)*		Lipid	Phosphatidylethanolamine (PE)	genus.Lachnospiraceae.ND3007.group	0.0307552	0.00997072	0.00210163	922	0.0983179
metab_999921286	X - 21286		NA	NA	phylum.Patescibacteria	-0.0563013	0.0182529	0.00210191	922	0.0983179
metab_999926111	X - 26111		NA	NA	Species.provencensis	-0.228496	0.0740785	0.00210195	922	0.0983179
metab_100002945	(14 or 15)-methylpalmitate (a17:0 or i17:0)		Lipid	Fatty Acid, Branched	genus.Eisenbergiella	-0.0425597	0.0137981	0.00210233	922	0.0983256
metab_100002544	4-hydroxyglutamate		Amino Acid	Glutamate Metabolism	Species.scindens	0.159709	0.0517834	0.00210427	922	0.0984067
metab_100003901	2-stearoyl-GPE (18:0)*		Lipid	Lysophospholipid	Species.hathewayi	-0.0380035	0.0123224	0.00210474	922	0.0984184
metab_100001055	isobutyrylcarnitine (C4)		Amino Acid	Leucine, Isoleucine and Valine Metabolism	genus.Citrobacter	-0.111448	0.0361388	0.00210622	922	0.0984509
metab_100001405	1-methylxanthine		Xenobiotics	Xanthine Metabolism	order.Clostridia.UCG.014	0.040949	0.0132785	0.0021065	922	0.0984509
metab_100001405	1-methylxanthine		Xenobiotics	Xanthine Metabolism	genus.Gordonibacter	-0.114851	0.0372414	0.00210578	922	0.0984509
metab_100020631	4-methylhexanoylglutamine		Lipid	Fatty Acid Metabolism (Acyl Glutamine)	Species.johnsonii	0.0660175	0.0214074	0.00210643	922	0.0984509
metab_999921733	X - 21733		NA	NA	genus..Ruminococcus..torques.group	-0.063062	0.0204486	0.00210599	922	0.0984509
metab_999912216	X - 12216		NA	NA	family.Enterococcaceae	-0.0758334	0.0245908	0.00210685	922	0.0984574
metab_100000014	hippurate		Xenobiotics	Benzoate Metabolism	order.Peptococcales	0.0460635	0.0149381	0.00210814	922	0.0984684
metab_100006098	3-hydroxypyridine sulfate		Xenobiotics	Chemical	genus.Blautia	-0.127801	0.0414437	0.00210733	922	0.0984684
metab_100008956	sphingomyelin (d18:2/23:0, d18:1/23:1, d17:1/24:1)*		Lipid	Sphingomyelins	family.Clostridiaceae	0.0195464	0.0063387	0.0021079	922	0.0984684
metab_100015793	sphingomyelin (d17:2/16:0, d18:2/15:0)*		Lipid	Sphingomyelins	Species.faecis	0.0298378	0.00967624	0.00210815	922	0.0984684
metab_1001	trans-4-hydroxyproline		Amino Acid	Urea cycle; Arginine and Proline Metabolism	Species.porcorum	0.0757316	0.0245592	0.00210804	922	0.0984684
metab_100001810	dimethylarginine (SDMA + ADMA)		Amino Acid	Urea cycle; Arginine and Proline Metabolism	Species.secunda	-0.0596434	0.0193424	0.00210865	922	0.0984816
metab_100004329	sphingomyelin (d18:2/16:0, d18:1/16:1)*		Lipid	Sphingomyelins	Species.mucilaginosa	-0.0810263	0.0262782	0.00210967	922	0.0985195
metab_100003470	pregnanediol-3-glucuronide		Lipid	Progestin Steroids	genus.Weissella	-0.122719	0.0398034	0.00211159	922	0.0985798
metab_999917612	X - 17612		NA	NA	family.Ethanoligenenaceae	-0.148517	0.0481701	0.0021113	922	0.0985798
metab_999921286	X - 21286		NA	NA	family..Eubacterium..coprostanoligenes.group	0.0438377	0.0142186	0.0021116	922	0.0985798
metab_999922162	X - 22162		NA	NA	genus.Rothia	-0.0985283	0.03196	0.00211349	922	0.0986577
metab_100020975	3-hydroxy-2-methylpyridine sulfate		Xenobiotics	Chemical	genus..Eubacterium..fissicatena.group	-0.112939	0.0366384	0.0021158	922	0.0987559
metab_100009038	myristoyl dihydrosphingomyelin (d18:0/14:0)*		Lipid	Dihydrosphingomyelins	genus.Christensenellaceae.R.7.group	0.0246825	0.0080073	0.00211605	922	0.0987576
metab_100000437	theophylline		Xenobiotics	Xanthine Metabolism	genus.Weissella	-0.163708	0.0531142	0.00211816	922	0.0987903
metab_100003397	trimethylamine N-oxide		Lipid	Phospholipid Metabolism	genus.Enterobacter	-0.122213	0.039649	0.00211698	922	0.0987903
metab_100005998	octadecanedioylcarnitine (C18-DC)*		Lipid	Fatty Acid Metabolism (Acyl Carnitine, Dicarboxylate)	Species.butyriciproducens	-0.0604097	0.0195996	0.00211825	922	0.0987903
metab_100009026	behenoyl dihydrosphingomyelin (d18:0/22:0)*		Lipid	Dihydrosphingomyelins	Species.prausnitzii	0.0346596	0.0112447	0.00211747	922	0.0987903
metab_100019968	lyxonate		Carbohydrate	Pentose Metabolism	genus.Terrisporobacter	0.0252424	0.00818967	0.00211791	922	0.0987903
metab_999911483	X - 11483		NA	NA	genus..Clostridium..innocuum.group	-0.107281	0.0348065	0.00211802	922	0.0987903
metab_999921442	X - 21442		NA	NA	Species.longicatena	0.062664	0.0203308	0.00211797	922	0.0987903
metab_100001092	trigonelline (N'-methylnicotinate)		Cofactors and Vitamins	Nicotinate and Nicotinamide Metabolism	Species.hydrogenotrophica	-0.111687	0.0362369	0.00211856	922	0.0987947
metab_100020215	N-methylhydroxyproline**		Amino Acid	Urea cycle; Arginine and Proline Metabolism	genus.Prevotellaceae.NK3B31.group	0.0927417	0.0300912	0.00211935	922	0.0988214
metab_100006642	glycodeoxycholate 3-sulfate		Lipid	Secondary Bile Acid Metabolism	class.Actinobacteria	-0.044887	0.0145645	0.0021199	922	0.0988264
metab_1053	3-ureidopropionate		Nucleotide	Pyrimidine Metabolism, Uracil containing	genus.UCG.005	0.0200439	0.00650367	0.00211995	922	0.0988264
metab_999923974	X - 23974		NA	NA	order.Enterobacterales	0.0136754	0.00443731	0.0021201	922	0.0988264
metab_100000442	quinate		Xenobiotics	Food Component/Plant	Species.nordii	-0.243142	0.0788971	0.0021212	922	0.0988579
metab_999911315	X - 11315		NA	NA	genus.Subdoligranulum	0.0377769	0.0122582	0.00212112	922	0.0988579
metab_100001604	hydroquinone sulfate		Xenobiotics	Drug - Topical Agents	family.Carnobacteriaceae	0.152099	0.0493553	0.00212159	922	0.098866
metab_999912306	X - 12306		NA	NA	genus..Ruminococcus..gnavus.group	-0.0397112	0.0128865	0.0021223	922	0.0988893
metab_999924494	X - 24494		NA	NA	Species.funiformis	-0.0702732	0.0228045	0.00212269	922	0.0988975
metab_100019794	hydroxy-CMPF*		Lipid	Fatty Acid, Dicarboxylate	genus.Sellimonas	-0.0665756	0.0216064	0.0021245	922	0.0989628
metab_1628	glycochenodeoxycholate		Lipid	Primary Bile Acid Metabolism	Species.bartlettii	0.0371054	0.0120421	0.00212452	922	0.0989628
metab_100000467	3-indoxyl sulfate		Amino Acid	Tryptophan Metabolism	family.Bifidobacteriaceae	-0.0214354	0.00695677	0.00212492	922	0.0989642
metab_999912221	X - 12221		NA	NA	genus.Dielma	-0.171172	0.0555532	0.00212498	922	0.0989642
metab_100006082	4-hydroxychlorothalonil		Xenobiotics	Chemical	genus.Lactonifactor	-0.101292	0.0328755	0.002126	922	0.0990017
metab_100001197	10-undecenoate (11:1n1)		Lipid	Medium Chain Fatty Acid	genus.Anaerotruncus	-0.0417533	0.0135516	0.00212624	922	0.0990028
metab_100020253	glycine conjugate of C10H12O2*		Partially Characterized Molecules	Partially Characterized Molecules	Species.provencensis	0.115055	0.0373444	0.00212726	922	0.0990403
metab_100001397	1,3,7-trimethylurate		Xenobiotics	Xanthine Metabolism	genus.UCG.002	0.0584342	0.0189673	0.00212811	922	0.0990499
metab_100001609	7-alpha-hydroxy-3-oxo-4-cholestenoate (7-Hoca)		Lipid	Sterol	genus.Turicibacter	-0.01711	0.00555378	0.00212808	922	0.0990499
metab_100006376	3-methoxycatechol sulfate (2)		Xenobiotics	Benzoate Metabolism	family.Clostridiaceae	0.0323878	0.0105127	0.00212782	922	0.0990499
metab_100001396	7-methylxanthine		Xenobiotics	Xanthine Metabolism	Species.obeum	0.0559849	0.0181727	0.00212861	922	0.0990632
metab_100003397	trimethylamine N-oxide		Lipid	Phospholipid Metabolism	genus.Atopobium	-0.140525	0.0456184	0.00213045	922	0.0991383
metab_512	taurine		Amino Acid	Methionine, Cysteine, SAM and Taurine Metabolism	genus.Eggerthella	-0.0260275	0.00844932	0.00213065	922	0.0991383
metab_999911308	X - 11308		NA	NA	genus.Christensenellaceae.R.7.group	0.0306319	0.00994431	0.00213124	922	0.0991556
metab_100000453	paraxanthine		Xenobiotics	Xanthine Metabolism	family.Anaerofustaceae	-0.140017	0.0454577	0.00213253	922	0.0991958
metab_100001403	5-acetylamino-6-amino-3-methyluracil		Xenobiotics	Xanthine Metabolism	genus.Anaerofustis	-0.133261	0.0432642	0.00213247	922	0.0991958
metab_100000442	quinate		Xenobiotics	Food Component/Plant	genus.Christensenellaceae.R.7.group	0.0698037	0.022663	0.00213314	922	0.0992143
metab_999911308	X - 11308		NA	NA	Species.plautii	-0.0362362	0.011765	0.00213375	922	0.0992325
metab_999912906	X - 12906		NA	NA	genus.Rothia	-0.0852799	0.027689	0.00213422	922	0.0992414
metab_999922509	X - 22509		NA	NA	genus.Rikenellaceae.RC9.gut.group	-0.163104	0.0529577	0.00213437	922	0.0992414
metab_100002021	5alpha-androstan-3beta,17alpha-diol disulfate		Lipid	Androgenic Steroids	genus.Lactobacillus	-0.0590015	0.0191575	0.00213497	922	0.099251
metab_100005834	9-hydroxystearate		Lipid	Fatty Acid, Monohydroxy	genus.Limosilactobacillus	0.0568896	0.0184718	0.00213501	922	0.099251
metab_999917367	X - 17367		NA	NA	genus.NK4A214.group	0.0491054	0.0159447	0.00213555	922	0.0992664
metab_100001668	1-ribosyl-imidazoleacetate*		Amino Acid	Histidine Metabolism	genus.Christensenellaceae.R.7.group	0.0277316	0.00900483	0.00213624	922	0.0992883
metab_999921286	X - 21286		NA	NA	genus.Pygmaiobacter	-0.097272	0.031587	0.00213727	922	0.099326
metab_999912306	X - 12306		NA	NA	Species.champanellensis	-0.0565089	0.0183507	0.00213795	922	0.0993477
metab_100000011	phenylacetate		Amino Acid	Phenylalanine Metabolism	order.Eubacteriales	-0.0903877	0.0293529	0.00213829	922	0.0993537
metab_100001083	indolepropionate		Amino Acid	Tryptophan Metabolism	Species.obeum	0.0497727	0.0161639	0.00213896	922	0.0993649
metab_100004318	indolin-2-one		Xenobiotics	Food Component/Plant	genus.Blautia	-0.0696914	0.0226324	0.0021388	922	0.0993649
metab_439	stearate (18:0)		Lipid	Long Chain Saturated Fatty Acid	genus.Marvinbryantia	-0.0199941	0.00649325	0.00213921	922	0.0993661
metab_100001148	5-hydroxyhexanoate		Lipid	Fatty Acid, Monohydroxy	Species.tanakaei	-0.0780156	0.0253367	0.00213964	922	0.0993661
metab_100009246	2-methylserine		Amino Acid	Glycine, Serine and Threonine Metabolism	Species.hadrus	0.0355738	0.0115531	0.00213958	922	0.0993661
metab_100006295	sphingomyelin (d18:1/22:1, d18:2/22:0, d16:1/24:1)*		Lipid	Sphingomyelins	Species.caccae.1	-0.0792999	0.025756	0.0021415	922	0.0994426
metab_100001403	5-acetylamino-6-amino-3-methyluracil		Xenobiotics	Xanthine Metabolism	genus..Eubacterium..nodatum.group	-0.123	0.0399538	0.00214399	922	0.0995485
metab_999913431	X - 13431		NA	NA	family.Puniceicoccaceae	-0.141878	0.0460879	0.0021449	922	0.0995808
metab_100000096	4-guanidinobutanoate		Amino Acid	Guanidino and Acetamido Metabolism	genus.Hungatella	-0.0494773	0.0160729	0.00214574	922	0.0996097
metab_100006290	sphingomyelin (d18:1/20:0, d16:1/22:0)*		Lipid	Sphingomyelins	genus.Veillonella	-0.0265212	0.00861577	0.00214633	922	0.0996267
metab_100002021	5alpha-androstan-3beta,17alpha-diol disulfate		Lipid	Androgenic Steroids	phylum.Actinobacteriota	-0.0753816	0.0244909	0.00214829	922	0.0997077
metab_100005391	3-(3-hydroxyphenyl)propionate sulfate		Xenobiotics	Benzoate Metabolism	phylum.Cyanobacteria	-0.0729157	0.0236904	0.00214889	922	0.0997157
metab_100010925	palmitoyl-arachidonoyl-glycerol (16:0/20:4) [2]*		Lipid	Diacylglycerol	family.Eubacteriaceae	0.107259	0.0348483	0.00214871	922	0.0997157
metab_100020276	sphingomyelin (d17:1/14:0, d16:1/15:0)*		Lipid	Sphingomyelins	family.Christensenellaceae	0.0307481	0.00999042	0.00214959	922	0.0997381
metab_100002021	5alpha-androstan-3beta,17alpha-diol disulfate		Lipid	Androgenic Steroids	genus.Lachnoclostridium	-0.0662272	0.0215192	0.00215087	922	0.0997874
metab_512	taurine		Amino Acid	Methionine, Cysteine, SAM and Taurine Metabolism	family.Puniceicoccaceae	-0.070501	0.0229082	0.00215111	922	0.0997887
metab_100002488	isoursodeoxycholate		Lipid	Secondary Bile Acid Metabolism	genus.Lachnospiraceae.AC2044.group	-0.0610881	0.0198506	0.00215217	922	0.0998277
metab_100010925	palmitoyl-arachidonoyl-glycerol (16:0/20:4) [2]*		Lipid	Diacylglycerol	Species.funiformis	0.0924308	0.0300357	0.00215246	922	0.099831
metab_100009005	1-(1-enyl-palmitoyl)-2-oleoyl-GPE (P-16:0/18:1)*		Lipid	Plasmalogen	genus.Sutterella	-0.0219469	0.00713181	0.00215269	922	0.0998318
metab_999919141	X - 19141		NA	NA	genus.Flavonifractor	-0.0380864	0.0123768	0.0021533	922	0.09985
metab_445	orotate		Nucleotide	Pyrimidine Metabolism, Orotate containing	Species.eutactus	0.0174984	0.0056865	0.00215366	922	0.0998567
metab_100003641	valylglycine		Peptide	Dipeptide	genus.Holdemania	-0.0346949	0.0112752	0.00215437	922	0.0998697
metab_179	9,10-DiHOME		Lipid	Fatty Acid, Dihydroxy	genus.Haemophilus	0.0384439	0.0124935	0.00215419	922	0.0998697
metab_999921364	X - 21364		NA	NA	genus.Sellimonas	-0.0319695	0.0103896	0.00215463	922	0.0998718
metab_100015967	carotene diol (2)		Cofactors and Vitamins	Vitamin A Metabolism	genus.Faecalibacterium	0.0417642	0.0135731	0.00215523	922	0.0998892
metab_100001287	epiandrosterone sulfate		Lipid	Androgenic Steroids	genus.Acetanaerobacterium	-0.153059	0.0497451	0.00215597	922	0.0999036
metab_999921821	X - 21821		NA	NA	genus..Eubacterium..eligens.group	0.0347047	0.0112791	0.00215576	922	0.0999036
metab_999917354	X - 17354		NA	NA	phylum.Verrucomicrobiota	0.0498957	0.0162168	0.00215645	922	0.0999159
metab_100015971	cortolone glucuronide (1)		Lipid	Corticosteroids	genus..Eubacterium..ventriosum.group	0.0243627	0.00791835	0.00215694	922	0.0999183
metab_100020425	1-carboxyethylleucine	N-lactoyl leucine	Amino Acid	Leucine, Isoleucine and Valine Metabolism	genus..Eubacterium..siraeum.group	-0.0202094	0.0065684	0.00215678	922	0.0999183
metab_100020536	4-ethylcatechol sulfate		Xenobiotics	Benzoate Metabolism	Species.stercoris.1	-0.0490885	0.0159553	0.00215775	922	0.0999459
metab_100002021	5alpha-androstan-3beta,17alpha-diol disulfate		Lipid	Androgenic Steroids	family.Enterococcaceae	-0.0868747	0.0282381	0.00215856	922	0.0999734
metab_100001073	androsterone sulfate		Lipid	Androgenic Steroids	genus.Faecalibacterium	0.0637631	0.020726	0.00215878	922	0.0999735
metab_999912407	X - 12407		NA	NA	genus.DTU089	0.0631337	0.0205223	0.00215969	922	0.100006
metab_100002910	1-methyl-5-imidazoleacetate		Amino Acid	Histidine Metabolism	genus.UCG.005	0.0584315	0.0189951	0.00216117	922	0.100056
metab_100021707	3-bromo-5-chloro-2,6-dihydroxybenzoic acid*		Xenobiotics	Chemical	order.Christensenellales	0.0366112	0.0119017	0.0021612	922	0.100056
metab_100015791	sphingomyelin (d18:2/23:1)*		Lipid	Sphingomyelins	genus.Phocea	-0.0676138	0.0219807	0.00216182	922	0.100067
metab_999918901	X - 18901		NA	NA	genus.Coprococcus	0.0794356	0.0258239	0.00216187	922	0.100067
metab_100001170	3-hydroxy-2-ethylpropionate		Amino Acid	Leucine, Isoleucine and Valine Metabolism	phylum.Firmicutes	-0.0612148	0.019901	0.00216241	922	0.100067
metab_100006370	3beta-hydroxy-5-cholestenoate		Lipid	Sterol	Species.prausnitzii	0.0312276	0.0101522	0.00216252	922	0.100067
metab_999926111	X - 26111		NA	NA	genus.Granulicatella	-0.199557	0.0648759	0.00216231	922	0.100067
metab_999921442	X - 21442		NA	NA	genus.Lachnospiraceae.UCG.010	-0.0642278	0.0208811	0.00216303	922	0.10008
metab_999917354	X - 17354		NA	NA	order.Synergistales	-0.13188	0.042876	0.00216336	922	0.100086
metab_100006108	phenylacetylcarnitine		Peptide	Acetylated Peptides	family.Butyricicoccaceae	-0.0592931	0.0192775	0.00216388	922	0.100091
metab_1110	N-acetylalanine		Amino Acid	Alanine and Aspartate Metabolism	Species.ramosum	-0.0287278	0.00934006	0.00216392	922	0.100091
metab_999911850	X - 11850		NA	NA	Species.ramosum	-0.160975	0.0523376	0.00216435	922	0.100101
metab_999924475	X - 24475		NA	NA	order.Erysipelotrichales	-0.0757015	0.0246132	0.0021647	922	0.100107
metab_100001615	octadecanedioate (C18-DC)		Lipid	Fatty Acid, Dicarboxylate	genus.Colidextribacter	0.0259997	0.00845361	0.00216523	922	0.100122
metab_100000010	3-phenylpropionate (hydrocinnamate)		Xenobiotics	Benzoate Metabolism	family.Pasteurellaceae	-0.0864075	0.0280972	0.0021672	922	0.100203
metab_100015839	dihomo-linoleoylcarnitine (C20:2)*		Lipid	Fatty Acid Metabolism (Acyl Carnitine, Polyunsaturated)	family.Puniceicoccaceae	-0.0770242	0.0250465	0.00216757	922	0.10021
metab_100001287	epiandrosterone sulfate		Lipid	Androgenic Steroids	genus.Dielma	-0.192207	0.0625019	0.0021678	922	0.100211
metab_100009005	1-(1-enyl-palmitoyl)-2-oleoyl-GPE (P-16:0/18:1)*		Lipid	Plasmalogen	Species.wadsworthensis	-0.0247676	0.00805451	0.00216937	922	0.100268
metab_1547	N-stearoyl-sphingosine (d18:1/18:0)*		Lipid	Ceramides	genus.Rothia	-0.104162	0.0338741	0.00216949	922	0.100268
metab_100001022	threonate		Cofactors and Vitamins	Ascorbate and Aldarate Metabolism	genus.Coprobacter	-0.0416006	0.0135298	0.00217125	922	0.100317
metab_100016069	5-dodecenoylcarnitine (C12:1)		Lipid	Fatty Acid Metabolism (Acyl Carnitine, Monounsaturated)	Species.fermentans	-0.0751656	0.0244459	0.002171	922	0.100317
metab_100021000	hydroxypalmitoyl sphingomyelin (d18:1/16:0(OH))**		Lipid	Sphingomyelins	order.Lachnospirales	-0.0641732	0.0208714	0.00217163	922	0.100317
metab_100021100	tetradecadienedioate (C14:2-DC)*		Lipid	Fatty Acid, Dicarboxylate	genus.Negativibacillus	-0.0350598	0.0114027	0.00217162	922	0.100317
metab_999918887	X - 18887		NA	NA	Species.formicigenerans	0.0275044	0.0089453	0.0021713	922	0.100317
metab_999921736	X - 21736		NA	NA	order.Pseudomonadales	0.0947689	0.0308227	0.00217189	922	0.100319
metab_999912816	X - 12816		NA	NA	genus.Sanguibacteroides	-0.214451	0.0697507	0.00217272	922	0.100347
metab_100004601	1H-indole-7-acetic acid		Xenobiotics	Bacterial/Fungal	genus.GCA.900066755	-0.118515	0.0385477	0.00217295	922	0.100348
metab_100020217	N,N,N-trimethyl-alanylproline betaine (TMAP)		Amino Acid	Urea cycle; Arginine and Proline Metabolism	Species.mucilaginosa	-0.111372	0.0362248	0.00217327	922	0.100353
metab_100020536	4-ethylcatechol sulfate		Xenobiotics	Benzoate Metabolism	genus.Finegoldia	-0.189513	0.0616428	0.00217393	922	0.100373
metab_100006126	4-vinylguaiacol sulfate		Xenobiotics	Food Component/Plant	genus.Tyzzerella	-0.0533179	0.017343	0.00217426	922	0.100379
metab_100001624	3-(3-hydroxyphenyl)propionate		Xenobiotics	Benzoate Metabolism	genus.Clostridium.sensu.stricto.1	0.0567614	0.0184635	0.00217478	922	0.100393
metab_100001405	1-methylxanthine		Xenobiotics	Xanthine Metabolism	Species.obeum	0.0550703	0.017914	0.0021755	922	0.100416
metab_100000010	3-phenylpropionate (hydrocinnamate)		Xenobiotics	Benzoate Metabolism	Species.faecis.1	-0.201446	0.0655329	0.00217684	922	0.100446
metab_100001315	p-cresol sulfate		Xenobiotics	Benzoate Metabolism	genus.Anaeroplasma	-0.0667932	0.0217289	0.00217703	922	0.100446
metab_1538	stearoyl sphingomyelin (d18:1/18:0)		Lipid	Sphingomyelins	class.Negativicutes	-0.0147147	0.0047869	0.00217691	922	0.100446
metab_999917325	X - 17325		NA	NA	Species.longicatena	0.0511399	0.0166364	0.00217675	922	0.100446
metab_100001034	indoleacetate		Amino Acid	Tryptophan Metabolism	family.vadinBE97	-0.131242	0.0426975	0.00217825	922	0.100482
metab_100020203	3-hydroxystachydrine*		Xenobiotics	Food Component/Plant	order.Christensenellales	0.109307	0.0355612	0.00217824	922	0.100482
metab_100005402	11-ketoetiocholanolone glucuronide		Lipid	Androgenic Steroids	genus.Dialister	-0.0210458	0.006847	0.00217854	922	0.100486
metab_100001108	3-methylxanthine		Xenobiotics	Xanthine Metabolism	genus.Enterobacter	-0.158362	0.0515237	0.00217972	922	0.10051
metab_1052	glycerate		Carbohydrate	Glycolysis, Gluconeogenesis, and Pyruvate Metabolism	Species.caccae.1	-0.0946627	0.0307988	0.00217961	922	0.10051
metab_999921286	X - 21286		NA	NA	genus.Megasphaera	-0.0586558	0.0190839	0.00217966	922	0.10051
metab_100001296	stachydrine		Xenobiotics	Food Component/Plant	genus.Oscillibacter	-0.0719661	0.023415	0.0021802	922	0.100518
metab_100015788	sphingomyelin (d18:2/18:1)*		Lipid	Sphingomyelins	genus.NK4A214.group	0.0207817	0.0067616	0.00218032	922	0.100518
metab_100001756	4-ethylphenylsulfate		Xenobiotics	Benzoate Metabolism	genus.Eggerthella	-0.0865556	0.0281627	0.00218084	922	0.100532
metab_999916964	X - 16964		NA	NA	order.Micrococcales	-0.0961214	0.0312766	0.00218187	922	0.100569
metab_100000743	2-hydroxyoctanoate		Lipid	Fatty Acid, Monohydroxy	genus..Eubacterium..hallii.group	0.0381179	0.0124034	0.0021824	922	0.100584
metab_100001162	propionylcarnitine (C3)		Lipid	Fatty Acid Metabolism (also BCAA Metabolism)	genus.Blautia	-0.0567602	0.0184696	0.00218263	922	0.100584
metab_100005864	methyl glucopyranoside (alpha + beta)		Xenobiotics	Food Component/Plant	Species.bacterium.2	0.0528048	0.017183	0.00218317	922	0.100599
metab_100000453	paraxanthine		Xenobiotics	Xanthine Metabolism	genus.Acetanaerobacterium	-0.188787	0.0614367	0.00218478	922	0.100657
metab_100010895	2'-O-methylcytidine		Nucleotide	Pyrimidine Metabolism, Cytidine containing	genus..Eubacterium..xylanophilum.group	0.0201838	0.0065685	0.00218508	922	0.100657
metab_407	lysine		Amino Acid	Lysine Metabolism	genus.NK4A214.group	0.0198758	0.00646824	0.00218503	922	0.100657
metab_100020215	N-methylhydroxyproline**		Amino Acid	Urea cycle; Arginine and Proline Metabolism	genus.Lactococcus	0.087584	0.0285046	0.00218652	922	0.100673
metab_100021324	3,5-dichloro-2,6-dihydroxybenzoic acid		Xenobiotics	Chemical	genus.UCG.002	0.0327206	0.0106489	0.0021862	922	0.100673
metab_355	histidine		Amino Acid	Histidine Metabolism	family.Clostridiaceae	0.00900836	0.00293173	0.0021859	922	0.100673
metab_512	taurine		Amino Acid	Methionine, Cysteine, SAM and Taurine Metabolism	Species.saccharivorans	0.0205663	0.00669313	0.00218565	922	0.100673
metab_999918922	X - 18922		NA	NA	Species.massiliensis.4	0.0451848	0.0147056	0.00218646	922	0.100673
metab_999912707	X - 12707		NA	NA	order.DTU014	-0.0832219	0.0270853	0.00218683	922	0.100677
metab_100009045	phenylacetylglutamate		Peptide	Acetylated Peptides	family.Akkermansiaceae	0.0370439	0.0120567	0.00218769	922	0.100707
metab_100000491	gamma-glutamylphenylalanine		Peptide	Gamma-glutamyl Amino Acid	Species.ramosum	-0.0270613	0.00880795	0.00218836	922	0.100717
metab_100015797	heneicosapentaenoate (21:5n3)		Lipid	Long Chain Polyunsaturated Fatty Acid (n3 and n6)	family.Eubacteriaceae	-0.131361	0.0427552	0.00218824	922	0.100717
metab_100008999	1-(1-enyl-stearoyl)-2-arachidonoyl-GPE (P-18:0/20:4)*		Lipid	Plasmalogen	Species.colihominis	-0.0583438	0.0189905	0.00218919	922	0.100746
metab_100000840	tartronate (hydroxymalonate)		Xenobiotics	Food Component/Plant	genus..Eubacterium..xylanophilum.group	0.0224611	0.0073119	0.00219212	922	0.100839
metab_100000936	3-methyl-2-oxobutyrate		Amino Acid	Leucine, Isoleucine and Valine Metabolism	genus.Hungatella	-0.0227698	0.00741239	0.00219212	922	0.100839
metab_100001121	pyridoxate		Cofactors and Vitamins	Vitamin B6 Metabolism	genus.UCG.005	0.039653	0.0129086	0.00219232	922	0.100839
metab_100020975	3-hydroxy-2-methylpyridine sulfate		Xenobiotics	Chemical	family..Clostridium..methylpentosum.group	0.0937898	0.0305316	0.0021918	922	0.100839
metab_999924337	X - 24337		NA	NA	genus..Eubacterium..eligens.group	-0.0220611	0.00718154	0.00219166	922	0.100839
metab_100006644	taurodeoxycholic acid 3-sulfate		Lipid	Secondary Bile Acid Metabolism	Species.invisus	-0.0348229	0.0113366	0.00219307	922	0.100864
metab_1258	anthranilate		Amino Acid	Tryptophan Metabolism	genus.Defluviitaleaceae.UCG.011	0.0258545	0.00841723	0.00219382	922	0.100888
metab_999913844	X - 13844		NA	NA	family.Eubacteriaceae	-0.139878	0.0455396	0.00219414	922	0.100893
metab_100001509	2-methylbutyrylcarnitine (C5)		Amino Acid	Leucine, Isoleucine and Valine Metabolism	order.Micrococcales	-0.0834609	0.027173	0.00219491	922	0.100908
metab_100002018	5alpha-androstan-3alpha,17beta-diol monosulfate (1)		Lipid	Androgenic Steroids	genus.Faecalibacterium	0.0660484	0.0215037	0.00219472	922	0.100908
metab_100001658	taurolithocholate 3-sulfate		Lipid	Secondary Bile Acid Metabolism	genus..Eubacterium..brachy.group	-0.0732504	0.0238492	0.00219543	922	0.100922
metab_100002021	5alpha-androstan-3beta,17alpha-diol disulfate		Lipid	Androgenic Steroids	Species.massiliensis.9	-0.191293	0.0622841	0.00219616	922	0.100945
metab_100009007	1-(1-enyl-palmitoyl)-2-oleoyl-GPC (P-16:0/18:1)*		Lipid	Plasmalogen	genus.Clostridium.sensu.stricto.1	0.0174577	0.0056843	0.00219676	922	0.100953
metab_1143	butyrate/isobutyrate (4:0)		Lipid	Short Chain Fatty Acid	genus.Faecalicoccus	-0.0702675	0.0228793	0.00219671	922	0.100953
metab_100006292	sphingomyelin (d18:1/20:1, d18:2/20:0)*		Lipid	Sphingomyelins	genus.Enterobacter	-0.0522188	0.0170039	0.00219847	922	0.101005
metab_100006296	sphingomyelin (d18:1/22:2, d18:2/22:1, d16:1/24:2)*		Lipid	Sphingomyelins	genus.UCG.002	0.021838	0.00711112	0.00219854	922	0.101005
metab_100015788	sphingomyelin (d18:2/18:1)*		Lipid	Sphingomyelins	genus.Enterobacter	-0.0686457	0.022353	0.00219845	922	0.101005
metab_100005864	methyl glucopyranoside (alpha + beta)		Xenobiotics	Food Component/Plant	genus.Lachnospiraceae.FCS020.group	0.0498849	0.0162448	0.00219967	922	0.101026
metab_100009078	1-oleoyl-2-linoleoyl-GPE (18:1/18:2)*		Lipid	Phosphatidylethanolamine (PE)	Species.prausnitzii	0.0408172	0.0132918	0.00219936	922	0.101026
metab_999925371	X - 25371		NA	NA	genus.Atopobium	-0.0773064	0.0251744	0.00219952	922	0.101026
metab_100009042	5-hydroxyindole sulfate		Amino Acid	Tryptophan Metabolism	order.Micrococcales	-0.119798	0.0390154	0.00220179	922	0.101114
metab_100002021	5alpha-androstan-3beta,17alpha-diol disulfate		Lipid	Androgenic Steroids	genus.Klebsiella	-0.0882705	0.0287505	0.00220399	922	0.101195
metab_100002185	indole-3-carboxylate		Amino Acid	Tryptophan Metabolism	Species.colihominis	-0.045548	0.0148354	0.00220399	922	0.101195
metab_999926111	X - 26111		NA	NA	order.Verrucomicrobiales	0.0567256	0.0184762	0.00220424	922	0.101196
metab_100009030	lactosyl-N-palmitoyl-sphingosine (d18:1/16:0)		Lipid	Lactosylceramides (LCER)	genus.Clostridium.sensu.stricto.1	0.0153714	0.00500678	0.00220484	922	0.101214
metab_100020371	N,N-dimethylalanine		Amino Acid	Alanine and Aspartate Metabolism	genus.CAG.352	0.0300217	0.00977886	0.00220516	922	0.101218
metab_100001149	3-methylcrotonylglycine		Amino Acid	Leucine, Isoleucine and Valine Metabolism	family.Lachnospiraceae	-0.069417	0.0226125	0.00220673	922	0.10128
metab_100006314	sphingomyelin (d17:1/16:0, d18:1/15:0, d16:1/17:0)*		Lipid	Sphingomyelins	family..Eubacterium..coprostanoligenes.group	0.0284423	0.00926515	0.00220697	922	0.101281
metab_100015723	hexadecasphingosine (d16:1)*		Lipid	Sphingosines	genus..Ruminococcus..gnavus.group	0.0162803	0.00530343	0.00220735	922	0.101288
metab_999924243	X - 24243		NA	NA	family.Lachnospiraceae	0.176334	0.0574428	0.00220763	922	0.101291
metab_100020421	1-carboxyethyltyrosine	N-lactoyl tyrosine	Amino Acid	Tyrosine Metabolism	family.Oscillospiraceae	-0.0493928	0.0160918	0.0022097	922	0.101376
metab_100004088	retinal		Cofactors and Vitamins	Vitamin A Metabolism	order.Clostridia.UCG.014	-0.0160022	0.00521358	0.00221049	922	0.101402
metab_999912306	X - 12306		NA	NA	Species.obeum	0.0492346	0.016043	0.0022136	922	0.101535
metab_100020276	sphingomyelin (d17:1/14:0, d16:1/15:0)*		Lipid	Sphingomyelins	genus.Intestinibacter	0.0189941	0.00618929	0.00221398	922	0.101542
metab_100004523	N-delta-acetylornithine		Amino Acid	Urea cycle; Arginine and Proline Metabolism	genus..Bacteroides..pectinophilus.group	0.0757797	0.0246935	0.00221437	922	0.10155
metab_100005403	etiocholanolone glucuronide		Lipid	Androgenic Steroids	genus.Phocea	-0.101706	0.0331424	0.00221469	922	0.101555
metab_100002049	4-hydroxycoumarin		Xenobiotics	Drug - Cardiovascular	family.Bacteroidaceae	-0.076179	0.0248248	0.00221539	922	0.101574
metab_999912216	X - 12216		NA	NA	Species.glucerasea	-0.0997083	0.0324926	0.00221554	922	0.101574
metab_100001277	10-nonadecenoate (19:1n9)		Lipid	Long Chain Monounsaturated Fatty Acid	family.Erysipelotrichaceae	-0.0301212	0.00981601	0.00221605	922	0.101587
metab_999924811	X - 24811		NA	NA	family.Pasteurellaceae	-0.0581545	0.0189519	0.0022164	922	0.101593
metab_100004329	sphingomyelin (d18:2/16:0, d18:1/16:1)*		Lipid	Sphingomyelins	Species.colihominis	-0.0434785	0.0141699	0.00221765	922	0.10164
metab_999921736	X - 21736		NA	NA	family.Veillonellaceae	-0.0268209	0.00874132	0.00221815	922	0.101653
metab_100003240	N-stearoyltaurine		Lipid	Endocannabinoid	genus.Allisonella	-0.0458596	0.0149467	0.00221879	922	0.101662
metab_999917653	X - 17653		NA	NA	genus.Enterobacter	-0.0969729	0.0316056	0.00221866	922	0.101662
metab_999916935	X - 16935		NA	NA	Species.sanguinis	0.0367075	0.0119642	0.00221945	922	0.101682
metab_100002458	3-methylglutaconate		Amino Acid	Leucine, Isoleucine and Valine Metabolism	family.Christensenellaceae	0.0344537	0.0112303	0.00222077	922	0.101732
metab_100002107	palmitoyl sphingomyelin (d18:1/16:0)		Lipid	Sphingomyelins	genus.Veillonella	-0.0193492	0.00630706	0.00222131	922	0.101738
metab_1135	ursodeoxycholate		Lipid	Secondary Bile Acid Metabolism	order.Erysipelotrichales	0.0739956	0.0241196	0.00222133	922	0.101738
metab_100001287	epiandrosterone sulfate		Lipid	Androgenic Steroids	genus.Lachnospiraceae.NK4A136.group	0.0452261	0.0147426	0.00222241	922	0.101777
metab_1002	allantoin		Nucleotide	Purine Metabolism, (Hypo)Xanthine/Inosine containing	Species.prausnitzii	0.0180037	0.00586903	0.00222345	922	0.101815
metab_999917354	X - 17354		NA	NA	order.Acholeplasmatales	-0.087533	0.0285362	0.00222443	922	0.10185
metab_100000792	dehydroepiandrosterone sulfate (DHEA-S)		Lipid	Androgenic Steroids	Species.ramosum	-0.0524585	0.0171025	0.00222537	922	0.101862
metab_100001051	1-methylhistidine		Amino Acid	Histidine Metabolism	Species.prausnitzii	0.0298577	0.00973411	0.00222523	922	0.101862
metab_999924344	X - 24344		NA	NA	Species.tayi	0.0898762	0.0293008	0.00222494	922	0.101862
metab_100015967	carotene diol (2)		Cofactors and Vitamins	Vitamin A Metabolism	genus.UCG.003	0.0263241	0.00858222	0.00222559	922	0.101862
metab_100019794	hydroxy-CMPF*		Lipid	Fatty Acid, Dicarboxylate	Species.formicigenerans	0.0652159	0.0212623	0.00222606	922	0.101874
metab_1052	glycerate		Carbohydrate	Glycolysis, Gluconeogenesis, and Pyruvate Metabolism	genus.Atopobium	-0.0908856	0.0296363	0.00222988	922	0.102038
metab_100002018	5alpha-androstan-3alpha,17beta-diol monosulfate (1)		Lipid	Androgenic Steroids	Species.ramosum	-0.0730062	0.0238072	0.00223091	922	0.102075
metab_999912851	X - 12851		NA	NA	genus.Holdemanella	-0.047769	0.0155779	0.0022316	922	0.102097
metab_100001948	succinylcarnitine (C4-DC)		Energy	TCA Cycle	family.Desulfovibrionaceae	-0.024071	0.00785025	0.00223304	922	0.102153
metab_100000774	phenyllactate (PLA)		Amino Acid	Phenylalanine Metabolism	Species.sobrinus	0.0554785	0.0180937	0.00223368	922	0.102162
metab_100008919	1-(1-enyl-stearoyl)-2-oleoyl-GPE (P-18:0/18:1)		Lipid	Plasmalogen	genus.Sutterella	-0.0254852	0.00831162	0.00223347	922	0.102162
metab_999912216	X - 12216		NA	NA	Species.urinimassiliense	-0.209154	0.0682148	0.00223418	922	0.102174
metab_100001510	phenol sulfate		Amino Acid	Tyrosine Metabolism	genus.Tyzzerella	0.0379806	0.0123876	0.00223479	922	0.102192
metab_100000861	2,3-dihydroxypyridine		Xenobiotics	Food Component/Plant	genus.Romboutsia	-0.0275216	0.00897659	0.00223553	922	0.102206
metab_100019794	hydroxy-CMPF*		Lipid	Fatty Acid, Dicarboxylate	genus.Eisenbergiella	-0.0792639	0.0258531	0.00223551	922	0.102206
metab_100001806	o-cresol sulfate		Xenobiotics	Benzoate Metabolism	family.Peptostreptococcaceae	-0.0523061	0.0170607	0.00223594	922	0.102214
metab_100001417	phenylacetylglutamine		Peptide	Acetylated Peptides	Species.muciniphila	0.0309671	0.0101008	0.00223645	922	0.102228
metab_100001417	phenylacetylglutamine		Peptide	Acetylated Peptides	genus.Marvinbryantia	0.0322566	0.0105223	0.00223839	922	0.102306
metab_100020217	N,N,N-trimethyl-alanylproline betaine (TMAP)		Amino Acid	Urea cycle; Arginine and Proline Metabolism	order.Christensenellales	0.0312105	0.0101812	0.00223867	922	0.102309
metab_100002106	sphingomyelin (d18:1/18:1, d18:2/18:0)		Lipid	Sphingomyelins	genus.Lachnospiraceae.ND3007.group	0.0172	0.00561094	0.00223912	922	0.102309
metab_100019794	hydroxy-CMPF*		Lipid	Fatty Acid, Dicarboxylate	Species.saccharivorans	0.0694221	0.0226466	0.00223907	922	0.102309
metab_999917357	X - 17357		NA	NA	genus.TM7x	0.042321	0.0138061	0.00223958	922	0.10232
metab_100001869	1-stearoyl-2-arachidonoyl-GPC (18:0/20:4)		Lipid	Phosphatidylcholine (PC)	genus..Eubacterium..hallii.group	0.0234766	0.0076587	0.00223984	922	0.102322
metab_999922834	X - 22834		NA	NA	Species.longum	-0.0297345	0.00970136	0.00224255	922	0.102436
metab_100001335	eicosenoate (20:1)		Lipid	Long Chain Monounsaturated Fatty Acid	family.Erysipelotrichaceae	-0.0313611	0.0102323	0.00224311	922	0.102449
metab_563	glutamine		Amino Acid	Glutamate Metabolism	genus.UCG.005	0.018065	0.00589419	0.0022433	922	0.102449
metab_999924757	X - 24757		NA	NA	genus.Pseudomonas	-0.14134	0.0461187	0.00224471	922	0.102504
metab_999924544	X - 24544		NA	NA	class.Negativicutes	-0.0258945	0.0084496	0.00224551	922	0.10253
metab_100001092	trigonelline (N'-methylnicotinate)		Cofactors and Vitamins	Nicotinate and Nicotinamide Metabolism	genus.Epulopiscium	-0.118575	0.0386926	0.0022458	922	0.102533
metab_100001279	hyocholate		Lipid	Secondary Bile Acid Metabolism	order.Micrococcales	-0.13808	0.0450579	0.00224609	922	0.102536
metab_100005403	etiocholanolone glucuronide		Lipid	Androgenic Steroids	family.Lactobacillaceae	-0.0360208	0.0117545	0.00224659	922	0.102546
metab_302	deoxycholate		Lipid	Secondary Bile Acid Metabolism	genus.Lachnospiraceae.FCS020.group	-0.0507583	0.0165637	0.00224675	922	0.102546
metab_100001022	threonate		Cofactors and Vitamins	Ascorbate and Aldarate Metabolism	genus.Rothia	-0.11859	0.0387	0.00224734	922	0.102563
metab_999921733	X - 21733		NA	NA	order.Veillonellales.Selenomonadales	-0.0312124	0.0101859	0.00224784	922	0.102576
metab_1002	allantoin		Nucleotide	Purine Metabolism, (Hypo)Xanthine/Inosine containing	genus.UCG.005	0.0146756	0.00478959	0.00224943	922	0.102638
metab_100009030	lactosyl-N-palmitoyl-sphingosine (d18:1/16:0)		Lipid	Lactosylceramides (LCER)	genus.Veillonella	-0.0258997	0.00845293	0.00224997	922	0.102653
metab_100010942	linoleoyl-linoleoyl-glycerol (18:2/18:2) [2]*		Lipid	Diacylglycerol	genus.Faecalibacterium	0.0572166	0.0186751	0.0022514	922	0.102708
metab_100009160	1-(1-enyl-palmitoyl)-2-palmitoleoyl-GPC (P-16:0/16:1)*		Lipid	Plasmalogen	genus.Clostridium.sensu.stricto.1	0.0170868	0.00557717	0.00225208	922	0.102729
metab_100001022	threonate		Cofactors and Vitamins	Ascorbate and Aldarate Metabolism	order.Verrucomicrobiales	0.0271074	0.00884852	0.00225358	922	0.102768
metab_100001034	indoleacetate		Amino Acid	Tryptophan Metabolism	family.Clostridiaceae	0.0287275	0.00937743	0.00225383	922	0.102768
metab_158	5,6-dihydrothymine		Nucleotide	Pyrimidine Metabolism, Thymine containing	genus.UCG.005	0.0188663	0.00615846	0.00225382	922	0.102768
metab_999911880	X - 11880		NA	NA	Species.caccae.1	-0.119606	0.0390422	0.0022536	922	0.102768
metab_100002873	1-lignoceroyl-GPC (24:0)		Lipid	Lysophospholipid	family.Puniceicoccaceae	-0.0824351	0.0269111	0.00225556	922	0.102826
metab_999922509	X - 22509		NA	NA	genus.Ruminococcus	0.0567119	0.0185136	0.00225536	922	0.102826
metab_100005864	methyl glucopyranoside (alpha + beta)		Xenobiotics	Food Component/Plant	family.Christensenellaceae	0.0591468	0.0193097	0.0022569	922	0.102877
metab_100000011	phenylacetate		Amino Acid	Phenylalanine Metabolism	genus.Rikenella	-0.15127	0.0493875	0.00225797	922	0.102906
metab_100001956	N-methylproline		Amino Acid	Urea cycle; Arginine and Proline Metabolism	genus.Oscillibacter	-0.0695051	0.0226925	0.00225794	922	0.102906
metab_999914939	X - 14939		NA	NA	Species.saccharivorans	0.0375429	0.0122581	0.00225958	922	0.102969
metab_100008956	sphingomyelin (d18:2/23:0, d18:1/23:1, d17:1/24:1)*		Lipid	Sphingomyelins	genus.NK4A214.group	0.0224618	0.00733414	0.00226002	922	0.102979
metab_100000442	quinate		Xenobiotics	Food Component/Plant	Species.longoviformis	-0.245175	0.0800611	0.00226216	922	0.103055
metab_100006191	p-cresol glucuronide*		Amino Acid	Tyrosine Metabolism	genus.Terrisporobacter	0.0612547	0.0200024	0.00226199	922	0.103055
metab_100006376	3-methoxycatechol sulfate (2)		Xenobiotics	Benzoate Metabolism	genus.Clostridium.sensu.stricto.1	0.0302251	0.00986998	0.00226235	922	0.103055
metab_100001108	3-methylxanthine		Xenobiotics	Xanthine Metabolism	genus.UCG.005	0.0514494	0.0168017	0.00226363	922	0.103102
metab_100002185	indole-3-carboxylate		Amino Acid	Tryptophan Metabolism	Species.tayi	0.0358137	0.0116961	0.00226471	922	0.103135
metab_999921821	X - 21821		NA	NA	family.Anaerofustaceae	-0.107465	0.0350964	0.00226479	922	0.103135
metab_999924344	X - 24344		NA	NA	class.Coriobacteriia	0.0523324	0.0170917	0.00226586	922	0.103174
metab_100001415	N6-carbamoylthreonyladenosine		Nucleotide	Purine Metabolism, Adenine containing	genus.Akkermansia	0.0140262	0.00458132	0.00226773	922	0.103248
metab_100002026	androstenediol (3alpha, 17alpha) monosulfate (2)		Lipid	Androgenic Steroids	phylum.Proteobacteria	-0.0340564	0.0111241	0.00226849	922	0.103255
metab_100009014	1-(1-enyl-palmitoyl)-2-arachidonoyl-GPC (P-16:0/20:4)*		Lipid	Plasmalogen	Species.magna	-0.0733498	0.023959	0.00226876	922	0.103255
metab_100015797	heneicosapentaenoate (21:5n3)		Lipid	Long Chain Polyunsaturated Fatty Acid (n3 and n6)	genus..Eubacterium..xylanophilum.group	0.0433732	0.0141674	0.00226874	922	0.103255
metab_100021324	3,5-dichloro-2,6-dihydroxybenzoic acid		Xenobiotics	Chemical	Species.sobrinus	0.0800619	0.0261513	0.0022686	922	0.103255
metab_254	3-hydroxybutyrate (BHBA)		Lipid	Ketone Bodies	phylum.Actinobacteriota	-0.0580505	0.0189628	0.0022701	922	0.103306
metab_999925371	X - 25371		NA	NA	genus.Veillonella	-0.0277576	0.00906738	0.00227034	922	0.103306
metab_1114	3-aminoisobutyrate		Nucleotide	Pyrimidine Metabolism, Thymine containing	order.Christensenellales	0.0338187	0.0110476	0.00227089	922	0.103321
metab_100010937	oleoyl-arachidonoyl-glycerol (18:1/20:4) [2]*		Lipid	Diacylglycerol	genus.Lachnospiraceae.ND3007.group	0.034588	0.0112991	0.00227127	922	0.103328
metab_100021666	branched-chain, straight-chain, or cyclopropyl 10:1 fatty acid (1)*		Partially Characterized Molecules	Partially Characterized Molecules	genus.Weissella	-0.101129	0.033038	0.00227228	922	0.103364
metab_100002122	3-hydroxyhippurate		Xenobiotics	Benzoate Metabolism	family.Clostridiaceae	0.0541772	0.0176995	0.00227267	922	0.103372
metab_999911315	X - 11315		NA	NA	genus.UCG.005	0.02803	0.0091578	0.00227398	922	0.103421
metab_100021502	(2 or 3)-decenoate (10:1n7 or n8)		Lipid	Medium Chain Fatty Acid	genus.Eisenbergiella	-0.0432207	0.0141213	0.00227479	922	0.103448
metab_100020546	N2-acetyl,N6-methyllysine		Amino Acid	Lysine Metabolism	genus.Faecalibacterium	0.0860979	0.0281309	0.00227513	922	0.103453
metab_100000010	3-phenylpropionate (hydrocinnamate)		Xenobiotics	Benzoate Metabolism	order.Erysipelotrichales	-0.0849716	0.027765	0.00227696	922	0.103498
metab_100001162	propionylcarnitine (C3)		Lipid	Fatty Acid Metabolism (also BCAA Metabolism)	genus.Anaerotruncus	-0.0386833	0.0126401	0.002277	922	0.103498
metab_100001423	4-hydroxyhippurate		Xenobiotics	Benzoate Metabolism	genus.Pygmaiobacter	0.114261	0.0373355	0.00227688	922	0.103498
metab_100006105	4-methylguaiacol sulfate		Xenobiotics	Benzoate Metabolism	family.Hafniaceae	-0.169456	0.0553711	0.00227701	922	0.103498
metab_100001635	ectoine		Xenobiotics	Chemical	phylum.Proteobacteria	0.045145	0.014753	0.00227938	922	0.103556
metab_144	4-hydroxyphenylacetate		Amino Acid	Phenylalanine Metabolism	order.Lactobacillales	0.0312941	0.0102266	0.00227926	922	0.103556
metab_999915728	X - 15728		NA	NA	genus.Barnesiella	0.0558997	0.0182677	0.00227962	922	0.103556
metab_999919438	X - 19438		NA	NA	family.Puniceicoccaceae	0.113804	0.0371907	0.00227963	922	0.103556
metab_999921733	X - 21733		NA	NA	order.Bifidobacteriales	-0.0328873	0.0107469	0.00227851	922	0.103556
metab_999921821	X - 21821		NA	NA	Species.tanakaei	-0.130218	0.0425535	0.00227902	922	0.103556
metab_999918901	X - 18901		NA	NA	family.Family.XI	-0.172172	0.0562659	0.00227998	922	0.103561
metab_100001609	7-alpha-hydroxy-3-oxo-4-cholestenoate (7-Hoca)		Lipid	Sterol	Species.ovatus	0.0216131	0.00706324	0.00228029	922	0.103565
metab_100006295	sphingomyelin (d18:1/22:1, d18:2/22:0, d16:1/24:1)*		Lipid	Sphingomyelins	genus.UCG.005	0.0214924	0.00702441	0.00228227	922	0.103645
metab_999912100	X - 12100		NA	NA	order.Christensenellales	0.0236148	0.00771867	0.00228408	922	0.103717
metab_100001403	5-acetylamino-6-amino-3-methyluracil		Xenobiotics	Xanthine Metabolism	family.Peptococcaceae	0.0607491	0.0198575	0.0022855	922	0.103751
metab_100002014	5alpha-pregnan-3beta,20alpha-diol monosulfate (2)		Lipid	Progestin Steroids	genus.Hungatella	-0.0564348	0.0184471	0.00228531	922	0.103751
metab_250	biliverdin		Cofactors and Vitamins	Hemoglobin and Porphyrin Metabolism	Species.secunda	-0.0829138	0.0271024	0.00228527	922	0.103751
metab_100000442	quinate		Xenobiotics	Food Component/Plant	genus.Family.XIII.UCG.001	0.068115	0.0222658	0.00228601	922	0.103764
metab_100001806	o-cresol sulfate		Xenobiotics	Benzoate Metabolism	family.Atopobiaceae	0.10002	0.032696	0.00228665	922	0.103772
metab_100002107	palmitoyl sphingomyelin (d18:1/16:0)		Lipid	Sphingomyelins	genus.NK4A214.group	0.0140844	0.00460409	0.00228657	922	0.103772
metab_100001148	5-hydroxyhexanoate		Lipid	Fatty Acid, Monohydroxy	Species.caccae	0.0194701	0.00636475	0.00228693	922	0.103774
metab_432	nicotinamide		Cofactors and Vitamins	Nicotinate and Nicotinamide Metabolism	class.Bacteroidia	0.035813	0.0117073	0.00228712	922	0.103774
metab_100006105	4-methylguaiacol sulfate		Xenobiotics	Benzoate Metabolism	order.Acholeplasmatales	-0.0998022	0.0326265	0.00228786	922	0.103797
metab_100015752	glycosyl-N-(2-hydroxynervonoyl)-sphingosine (d18:1/24:1(2OH))*		Lipid	Hexosylceramides (HCER)	genus.Frisingicoccus	0.04242	0.0138683	0.00228902	922	0.103839
metab_100001403	5-acetylamino-6-amino-3-methyluracil		Xenobiotics	Xanthine Metabolism	genus.Hungatella	-0.0765147	0.0250151	0.00228933	922	0.103843
metab_999912221	X - 12221		NA	NA	order.Christensenellales	0.0457535	0.0149593	0.00229084	922	0.103901
metab_100001272	1-oleoyl-GPC (18:1)		Lipid	Lysophospholipid	genus.Veillonella	-0.0310388	0.0101485	0.00229139	922	0.103904
metab_100001423	4-hydroxyhippurate		Xenobiotics	Benzoate Metabolism	genus.UCG.002	-0.0410409	0.0134187	0.00229125	922	0.103904
metab_100006115	arabonate/xylonate		Carbohydrate	Pentose Metabolism	family.Coriobacteriales.Incertae.Sedis	0.0280817	0.00918171	0.00229157	922	0.103904
metab_999913431	X - 13431		NA	NA	Species.ramosum	-0.055307	0.0180836	0.00229188	922	0.103908
metab_100019794	hydroxy-CMPF*		Lipid	Fatty Acid, Dicarboxylate	genus..Eubacterium..xylanophilum.group	0.0510865	0.0167042	0.00229263	922	0.103932
metab_100000463	indolelactate		Amino Acid	Tryptophan Metabolism	Species.colihominis	-0.0523823	0.0171282	0.00229305	922	0.10394
metab_999912306	X - 12306		NA	NA	family..Clostridium..methylpentosum.group	-0.0660573	0.0216004	0.00229372	922	0.10396
metab_100008920	sphingomyelin (d18:1/17:0, d17:1/18:0, d19:1/16:0)		Lipid	Sphingomyelins	family..Eubacterium..coprostanoligenes.group	0.0304332	0.0099516	0.00229399	922	0.103962
metab_1090	bilirubin (Z,Z)		Cofactors and Vitamins	Hemoglobin and Porphyrin Metabolism	genus.Enterobacter	-0.0863732	0.0282459	0.00229569	922	0.104029
metab_100022127	tetrahydrocortisone glucuronide (5)		Lipid	Corticosteroids	family.Saccharimonadaceae	0.0482259	0.0157716	0.0022967	922	0.104065
metab_100005402	11-ketoetiocholanolone glucuronide		Lipid	Androgenic Steroids	genus.Paraprevotella	0.0233709	0.00764336	0.00229742	922	0.104087
metab_100001405	1-methylxanthine		Xenobiotics	Xanthine Metabolism	order.Bacillales	-0.194297	0.063548	0.00229885	922	0.104117
metab_100006190	2-acetamidophenol sulfate		Xenobiotics	Food Component/Plant	order.Erysipelotrichales	-0.0771176	0.0252221	0.00229837	922	0.104117
metab_313	sphinganine		Lipid	Sphingolipid Synthesis	genus.Marvinbryantia	-0.0205178	0.00671074	0.00229906	922	0.104117
metab_452	palmitoleate (16:1n7)		Lipid	Long Chain Monounsaturated Fatty Acid	family.Erysipelotrichaceae	-0.0372936	0.0121975	0.00229877	922	0.104117
metab_999921286	X - 21286		NA	NA	genus.Actinomyces	-0.0963543	0.0315148	0.00229921	922	0.104117
metab_100008916	1-stearoyl-2-docosahexaenoyl-GPC (18:0/22:6)		Lipid	Phosphatidylcholine (PC)	genus.Lachnospiraceae.ND3007.group	0.0226635	0.00741298	0.00230039	922	0.104161
metab_999911299	X - 11299		NA	NA	Species.lenta	-0.103889	0.0339814	0.00230079	922	0.104168
metab_999911299	X - 11299		NA	NA	genus.Gordonibacter	-0.152739	0.0499612	0.00230133	922	0.104183
metab_100009030	lactosyl-N-palmitoyl-sphingosine (d18:1/16:0)		Lipid	Lactosylceramides (LCER)	Species.catus	0.0184873	0.00604758	0.00230265	922	0.104232
metab_100001624	3-(3-hydroxyphenyl)propionate		Xenobiotics	Benzoate Metabolism	family.Clostridiaceae	0.060121	0.0196683	0.00230437	922	0.10428
metab_100021707	3-bromo-5-chloro-2,6-dihydroxybenzoic acid*		Xenobiotics	Chemical	genus.Lactonifactor	-0.10169	0.0332674	0.00230437	922	0.10428
metab_999923636	X - 23636		NA	NA	Species.mucilaginosa	-0.100019	0.0327204	0.00230428	922	0.10428
metab_100004575	N2,N5-diacetylornithine		Amino Acid	Urea cycle; Arginine and Proline Metabolism	family.Lachnospiraceae	-0.0881003	0.0288235	0.00230597	922	0.104342
metab_100006098	3-hydroxypyridine sulfate		Xenobiotics	Chemical	genus.Peptococcus	0.0584707	0.0191312	0.00230787	922	0.104417
metab_100009042	5-hydroxyindole sulfate		Amino Acid	Tryptophan Metabolism	phylum.Actinobacteriota	-0.0439636	0.014386	0.00231017	922	0.10447
metab_100010949	stearoyl-arachidonoyl-glycerol (18:0/20:4) [1]*		Lipid	Diacylglycerol	genus.Dielma	0.126057	0.0412474	0.00230927	922	0.10447
metab_100020371	N,N-dimethylalanine		Amino Acid	Alanine and Aspartate Metabolism	genus..Eubacterium..siraeum.group	0.0366254	0.0119848	0.00231016	922	0.10447
metab_267	choline phosphate		Lipid	Phospholipid Metabolism	family.Peptostreptococcaceae	0.011873	0.0038851	0.00230987	922	0.10447
metab_519	myristate (14:0)		Lipid	Long Chain Saturated Fatty Acid	family.Erysipelotrichaceae	-0.0304691	0.00997023	0.0023101	922	0.10447
metab_100004542	2-aminoheptanoate		Lipid	Fatty Acid, Amino	Species.bifidum	0.0381889	0.0124966	0.00231059	922	0.104479
metab_999923639	X - 23639		NA	NA	family.Actinomycetaceae	-0.0680643	0.0222735	0.0023113	922	0.104501
metab_999918888	X - 18888		NA	NA	family.Eubacteriaceae	-0.0854518	0.0279651	0.00231272	922	0.104555
metab_100001415	N6-carbamoylthreonyladenosine		Nucleotide	Purine Metabolism, Adenine containing	genus..Eubacterium..xylanophilum.group	0.0149926	0.00490688	0.00231444	922	0.104622
metab_100003470	pregnanediol-3-glucuronide		Lipid	Progestin Steroids	genus.Catenibacterium	0.0369868	0.0121054	0.00231476	922	0.104627
metab_999912544	X - 12544		NA	NA	genus.Phocea	-0.237416	0.0777067	0.00231558	922	0.104653
metab_100002910	1-methyl-5-imidazoleacetate		Amino Acid	Histidine Metabolism	genus.Lachnoclostridium	-0.0654247	0.0214138	0.00231583	922	0.104654
metab_100020578	4-allylcatechol sulfate		Xenobiotics	Benzoate Metabolism	class.Actinobacteria	0.0460626	0.0150768	0.00231624	922	0.104663
metab_100001605	catechol sulfate		Xenobiotics	Benzoate Metabolism	Species.filiformis	-0.0657295	0.0215147	0.00231696	922	0.104679
metab_999926111	X - 26111		NA	NA	Species.mitsuokai	-0.111817	0.0366001	0.00231705	922	0.104679
metab_100015966	carotene diol (1)		Cofactors and Vitamins	Vitamin A Metabolism	order.Actinomycetales	-0.0849195	0.0277979	0.00231859	922	0.104738
metab_100006370	3beta-hydroxy-5-cholestenoate		Lipid	Sterol	Species.massiliensis.5	-0.058601	0.0191832	0.00231919	922	0.104745
metab_100008999	1-(1-enyl-stearoyl)-2-arachidonoyl-GPE (P-18:0/20:4)*		Lipid	Plasmalogen	genus.Sellimonas	-0.0287949	0.00942599	0.00231897	922	0.104745
metab_100001287	epiandrosterone sulfate		Lipid	Androgenic Steroids	genus.Gordonibacter	-0.0977391	0.0319963	0.00232005	922	0.104773
metab_999918921	X - 18921		NA	NA	Species.ramosum	-0.0601469	0.0196903	0.00232041	922	0.10478
metab_100001579	2-hydroxypalmitate		Lipid	Fatty Acid, Monohydroxy	genus.Allisonella	-0.0372712	0.0122021	0.00232157	922	0.104822
metab_100002784	2-oxoarginine*		Amino Acid	Urea cycle; Arginine and Proline Metabolism	family..Eubacterium..coprostanoligenes.group	0.0397093	0.0130009	0.00232266	922	0.104861
metab_100000011	phenylacetate		Amino Acid	Phenylalanine Metabolism	genus.Veillonella	-0.0572089	0.0187311	0.00232373	922	0.104879
metab_100001417	phenylacetylglutamine		Peptide	Acetylated Peptides	genus.Holdemania	-0.0561881	0.0183966	0.00232344	922	0.104879
metab_100020819	glycoursodeoxycholic acid sulfate (1)		Lipid	Secondary Bile Acid Metabolism	genus.Terrisporobacter	0.0467171	0.0152959	0.00232375	922	0.104879
metab_100002107	palmitoyl sphingomyelin (d18:1/16:0)		Lipid	Sphingomyelins	genus.Faecalibacterium	0.0211976	0.00694071	0.00232474	922	0.104882
metab_999911483	X - 11483		NA	NA	Species.mucilaginosa	-0.233864	0.076574	0.00232469	922	0.104882
metab_999912283	X - 12283		NA	NA	Species.glucerasea	-0.0807603	0.0264428	0.00232427	922	0.104882
metab_999921842	X - 21842		NA	NA	order.Micrococcales	-0.158318	0.0518379	0.00232464	922	0.104882
metab_1025	pipecolate		Amino Acid	Lysine Metabolism	Species.prausnitzii	0.0445625	0.0145913	0.0023251	922	0.104888
metab_100008984	1-palmitoyl-2-palmitoleoyl-GPC (16:0/16:1)*		Lipid	Phosphatidylcholine (PC)	Species.dentium	0.0658563	0.021564	0.00232551	922	0.104897
metab_100006642	glycodeoxycholate 3-sulfate		Lipid	Secondary Bile Acid Metabolism	order.Victivallales	0.142354	0.0466137	0.00232601	922	0.104899
metab_100015792	sphingomyelin (d18:1/25:0, d19:0/24:1, d20:1/23:0, d19:1/24:0)*		Lipid	Sphingomyelins	genus..Clostridium..innocuum.group	-0.0533295	0.0174626	0.00232597	922	0.104899
metab_100001743	tryptophan betaine		Amino Acid	Tryptophan Metabolism	genus.Romboutsia	0.0563567	0.0184541	0.00232627	922	0.1049
metab_999923787	X - 23787		NA	NA	Species.prausnitzii	0.0429253	0.0140566	0.00232729	922	0.104936
metab_100001510	phenol sulfate		Amino Acid	Tyrosine Metabolism	Species.hydrogenotrophica	0.0866326	0.0283696	0.00232763	922	0.104941
metab_278	cysteinylglycine		Amino Acid	Glutathione Metabolism	Species.prausnitzii	0.0360344	0.0118006	0.00232837	922	0.104954
metab_999913431	X - 13431		NA	NA	genus.Fusicatenibacter	0.0406945	0.0133267	0.00232834	922	0.104954
metab_100009042	5-hydroxyindole sulfate		Amino Acid	Tryptophan Metabolism	genus.Family.XIII.AD3011.group	0.0434565	0.0142318	0.00232936	922	0.10497
metab_100020262	glutamine conjugate of C6H10O2 (2)*		Partially Characterized Molecules	Partially Characterized Molecules	genus.Adlercreutzia	-0.0522621	0.0171153	0.00232903	922	0.10497
metab_999921364	X - 21364		NA	NA	genus.Lachnospiraceae.ND3007.group	0.0282421	0.00924914	0.0023294	922	0.10497
metab_100004110	3-methyl catechol sulfate (2)		Xenobiotics	Benzoate Metabolism	genus.Eisenbergiella	0.0619249	0.0202816	0.00233111	922	0.105037
metab_100001086	N-(2-furoyl)glycine		Xenobiotics	Food Component/Plant	Species.bifidum	0.071319	0.0233602	0.00233294	922	0.105094
metab_250	biliverdin		Cofactors and Vitamins	Hemoglobin and Porphyrin Metabolism	genus.Pygmaiobacter	-0.086049	0.028185	0.00233306	922	0.105094
metab_999913728	X - 13728		NA	NA	genus.Enterobacter	-0.146994	0.0481473	0.00233303	922	0.105094
metab_563	glutamine		Amino Acid	Glutamate Metabolism	genus.Anaerotruncus	-0.0273743	0.00896667	0.00233393	922	0.105123
metab_376	isoleucine		Amino Acid	Leucine, Isoleucine and Valine Metabolism	order.Oscillospirales	0.0680533	0.0222919	0.00233446	922	0.105136
metab_999921383	X - 21383		NA	NA	order.DTU014	-0.113231	0.0370912	0.0023349	922	0.105146
metab_189	N6,N6,N6-trimethyllysine		Amino Acid	Lysine Metabolism	genus.Flavonifractor	-0.0361579	0.011845	0.00233623	922	0.105195
metab_999921736	X - 21736		NA	NA	order.Veillonellales.Selenomonadales	-0.0268668	0.00880159	0.00233703	922	0.105221
metab_100001263	1-palmitoyl-GPC (16:0)		Lipid	Lysophospholipid	genus.Enterobacter	-0.0602284	0.0197312	0.00233732	922	0.105224
metab_100001197	10-undecenoate (11:1n1)		Lipid	Medium Chain Fatty Acid	family.Muribaculaceae	0.0244877	0.00802247	0.00233783	922	0.105237
metab_100020479	indoleacetoylcarnitine*		Amino Acid	Tryptophan Metabolism	Species.fermentans	0.0759613	0.0248868	0.00233869	922	0.105265
metab_100001605	catechol sulfate		Xenobiotics	Benzoate Metabolism	genus.Lachnospiraceae.FCS020.group	0.0320032	0.0104853	0.00233934	922	0.105281
metab_100015790	sphingomyelin (d18:2/21:0, d16:2/23:0)*		Lipid	Sphingomyelins	genus.Christensenellaceae.R.7.group	0.026965	0.00883469	0.00233949	922	0.105281
metab_100001106	1,3-dimethylurate		Xenobiotics	Xanthine Metabolism	Species.inops	0.0450825	0.014771	0.00234012	922	0.105289
metab_100001417	phenylacetylglutamine		Peptide	Acetylated Peptides	genus.Bacteroides	-0.0550608	0.0180403	0.00234	922	0.105289
metab_100021093	taurochenodeoxycholic acid 3-sulfate		Lipid	Secondary Bile Acid Metabolism	Species.dispar	0.0841481	0.0275714	0.0023408	922	0.105299
metab_999912816	X - 12816		NA	NA	family.Barnesiellaceae	0.0527236	0.0172751	0.00234076	922	0.105299
metab_999917653	X - 17653		NA	NA	family.Micrococcaceae	-0.1138	0.0372875	0.0023411	922	0.105302
metab_100009045	phenylacetylglutamate		Peptide	Acetylated Peptides	genus.Leuconostoc	-0.143978	0.0471773	0.00234197	922	0.10532
metab_100021839	2-methoxyhydroquinone sulfate (1)		Xenobiotics	Benzoate Metabolism	family.Prevotellaceae	-0.0357917	0.0117278	0.00234188	922	0.10532
metab_100005418	17alpha-hydroxypregnanolone glucuronide		Lipid	Pregnenolone Steroids	genus.Lachnospiraceae.UCG.004	-0.0279829	0.00916965	0.00234324	922	0.105349
metab_100005864	methyl glucopyranoside (alpha + beta)		Xenobiotics	Food Component/Plant	order.Christensenellales	0.0602389	0.0197396	0.00234329	922	0.105349
metab_999921842	X - 21842		NA	NA	genus.UCG.005	0.0454648	0.0148982	0.00234311	922	0.105349
metab_100021093	taurochenodeoxycholic acid 3-sulfate		Lipid	Secondary Bile Acid Metabolism	Species.aerofaciens	-0.049643	0.0162681	0.00234428	922	0.105383
metab_999923639	X - 23639		NA	NA	Species.caccae.1	-0.0881281	0.0288808	0.00234515	922	0.105412
metab_999913431	X - 13431		NA	NA	genus.Slackia	0.0496799	0.0162811	0.00234553	922	0.105419
metab_100002126	16a-hydroxy DHEA 3-sulfate		Lipid	Androgenic Steroids	genus.Lactococcus	-0.0606836	0.0198882	0.0023467	922	0.105461
metab_100003470	pregnanediol-3-glucuronide		Lipid	Progestin Steroids	order.Peptococcales	0.0425831	0.0139569	0.00234818	922	0.105518
metab_100009219	1-oleoyl-2-arachidonoyl-GPE (18:1/20:4)*		Lipid	Phosphatidylethanolamine (PE)	family.Erysipelotrichaceae	-0.0266938	0.00874925	0.00234869	922	0.10552
metab_100015968	carotene diol (3)		Cofactors and Vitamins	Vitamin A Metabolism	genus.Acetanaerobacterium	-0.103673	0.03398	0.0023486	922	0.10552
metab_100020975	3-hydroxy-2-methylpyridine sulfate		Xenobiotics	Chemical	order.Peptococcales	0.0721285	0.0236415	0.00234905	922	0.105526
metab_100000442	quinate		Xenobiotics	Food Component/Plant	genus..Clostridium..innocuum.group	-0.130925	0.0429142	0.00234959	922	0.10554
metab_100000708	isovalerate (i5:0)		Amino Acid	Leucine, Isoleucine and Valine Metabolism	genus.NK4A214.group	0.0177431	0.0058159	0.00235015	922	0.105551
metab_100006292	sphingomyelin (d18:1/20:1, d18:2/20:0)*		Lipid	Sphingomyelins	Species.butyriciproducens	-0.0382903	0.012551	0.00235029	922	0.105551
metab_100002049	4-hydroxycoumarin		Xenobiotics	Drug - Cardiovascular	family.Succinivibrionaceae	-0.154512	0.0506477	0.00235068	922	0.105558
metab_100001658	taurolithocholate 3-sulfate		Lipid	Secondary Bile Acid Metabolism	genus.Veillonella	-0.0676414	0.0221741	0.00235267	922	0.105637
metab_100001731	indoleacetylglutamine		Amino Acid	Tryptophan Metabolism	genus.Christensenellaceae.R.7.group	0.0409953	0.01344	0.00235445	922	0.105707
metab_100020819	glycoursodeoxycholic acid sulfate (1)		Lipid	Secondary Bile Acid Metabolism	genus.Pediococcus	0.184714	0.0605592	0.00235515	922	0.105728
metab_999919438	X - 19438		NA	NA	family.Saccharimonadaceae	0.0476397	0.0156192	0.00235572	922	0.105743
metab_100000014	hippurate		Xenobiotics	Benzoate Metabolism	order.Peptostreptococcales.Tissierellales	0.0610732	0.0200238	0.00235607	922	0.105749
metab_999924556	X - 24556		NA	NA	Species.lenta	-0.0474808	0.0155676	0.00235646	922	0.105756
metab_100001287	epiandrosterone sulfate		Lipid	Androgenic Steroids	genus..Eubacterium..xylanophilum.group	0.0377853	0.0123892	0.00235741	922	0.105788
metab_100003434	imidazole propionate		Amino Acid	Histidine Metabolism	genus.Lachnospiraceae.UCG.009	0.0745481	0.0244458	0.00236	922	0.105875
metab_100006614	adipoylcarnitine (C6-DC)		Lipid	Fatty Acid Metabolism (Acyl Carnitine, Dicarboxylate)	genus.Christensenellaceae.R.7.group	0.033247	0.0109024	0.00236002	922	0.105875
metab_100020851	3-ethylcatechol sulfate (1)		Xenobiotics	Food Component/Plant	genus..Ruminococcus..gnavus.group	-0.0426184	0.0139754	0.00236002	922	0.105875
metab_999924544	X - 24544		NA	NA	family.Lactobacillaceae	-0.0257864	0.00845655	0.00236188	922	0.105948
metab_100000011	phenylacetate		Amino Acid	Phenylalanine Metabolism	genus.Hafnia.Obesumbacterium	-0.129831	0.0425801	0.00236324	922	0.105998
metab_561	glutamate		Amino Acid	Glutamate Metabolism	genus.Faecalibacterium	0.0403018	0.0132178	0.00236365	922	0.106006
metab_100001417	phenylacetylglutamine		Peptide	Acetylated Peptides	Species.edouardi	-0.0304634	0.00999126	0.00236403	922	0.106013
metab_100015723	hexadecasphingosine (d16:1)*		Lipid	Sphingosines	family.Oxalobacteraceae	-0.0341055	0.0111859	0.00236429	922	0.106013
metab_100015789	sphingomyelin (d18:2/24:2)*		Lipid	Sphingomyelins	family.Actinomycetaceae	-0.0613164	0.0201107	0.0023645	922	0.106013
metab_100001657	glycolithocholate sulfate*		Lipid	Secondary Bile Acid Metabolism	family.Micrococcaceae	-0.179857	0.0589909	0.00236485	922	0.106019
metab_100019831	3-hydroxyphenylacetoylglutamine		Peptide	Acetylated Peptides	genus.Christensenella	-0.0687193	0.0225395	0.00236527	922	0.106028
metab_100009009	1-(1-enyl-palmitoyl)-2-linoleoyl-GPC (P-16:0/18:2)*		Lipid	Plasmalogen	family.Micrococcaceae	-0.0795356	0.0260878	0.00236591	922	0.106046
metab_100001615	octadecanedioate (C18-DC)		Lipid	Fatty Acid, Dicarboxylate	genus.Granulicatella	-0.0792131	0.0259846	0.00236824	922	0.106119
metab_100002254	stearoyl ethanolamide		Lipid	Endocannabinoid	Species.coprocola	0.0146248	0.00479738	0.00236802	922	0.106119
metab_872	thymidine		Nucleotide	Pyrimidine Metabolism, Thymine containing	genus.Prevotellaceae.NK3B31.group	0.0204069	0.00669412	0.00236814	922	0.106119
metab_100020219	3-formylindole		Xenobiotics	Food Component/Plant	Species.prausnitzii	0.0288588	0.00946696	0.00236899	922	0.106143
metab_100001624	3-(3-hydroxyphenyl)propionate		Xenobiotics	Benzoate Metabolism	genus.Bifidobacterium	0.0540175	0.0177203	0.00236924	922	0.106144
metab_100001615	octadecanedioate (C18-DC)		Lipid	Fatty Acid, Dicarboxylate	family.Pseudomonadaceae	-0.067474	0.0221351	0.00236964	922	0.106151
metab_501	salicylate		Xenobiotics	Drug - Topical Agents	Species.dentium	0.21006	0.0689124	0.00237012	922	0.106163
metab_999912306	X - 12306		NA	NA	family.Anaerofustaceae	-0.116971	0.0383742	0.00237064	922	0.106175
metab_100006105	4-methylguaiacol sulfate		Xenobiotics	Benzoate Metabolism	genus.Terrisporobacter	0.0499229	0.0163787	0.00237164	922	0.1062
metab_1137	oleoyl ethanolamide		Lipid	Endocannabinoid	family.Erysipelotrichaceae	-0.0241085	0.00790954	0.0023716	922	0.1062
metab_100021467	pentose acid*		Partially Characterized Molecules	Partially Characterized Molecules	genus.NK4A214.group	0.0391393	0.0128412	0.00237226	922	0.106217
metab_100021093	taurochenodeoxycholic acid 3-sulfate		Lipid	Secondary Bile Acid Metabolism	Species.fermentans	-0.0943758	0.0309642	0.00237266	922	0.106225
metab_999915461	X - 15461		NA	NA	family.UCG.010	-0.0262724	0.0086203	0.0023739	922	0.10627
metab_100000708	isovalerate (i5:0)		Amino Acid	Leucine, Isoleucine and Valine Metabolism	genus.Hungatella	-0.0264035	0.00866356	0.00237456	922	0.106289
metab_999925828	X - 25828		NA	NA	Species.mucilaginosa	-0.0539114	0.0176904	0.00237586	922	0.106337
metab_999911843	X - 11843		NA	NA	genus.Fenollaria	-0.344849	0.113162	0.00237653	922	0.106357
metab_100001397	1,3,7-trimethylurate		Xenobiotics	Xanthine Metabolism	genus.Actinomyces	-0.160458	0.0526553	0.00237716	922	0.106375
metab_100020541	11beta-hydroxyandrosterone glucuronide		Lipid	Androgenic Steroids	genus.Rothia	-0.122689	0.0402618	0.00237749	922	0.106379
metab_100002185	indole-3-carboxylate		Amino Acid	Tryptophan Metabolism	genus.Finegoldia	-0.0757846	0.0248699	0.00237779	922	0.106382
metab_922	N-stearoyl-sphinganine (d18:0/18:0)*		Lipid	Dihydroceramides	Species.plautii	0.0424488	0.013931	0.00237904	922	0.106428
metab_100009069	1-(1-enyl-palmitoyl)-2-linoleoyl-GPE (P-16:0/18:2)*		Lipid	Plasmalogen	Species.ramosum	-0.0380667	0.012493	0.00237945	922	0.106436
metab_100001092	trigonelline (N'-methylnicotinate)		Cofactors and Vitamins	Nicotinate and Nicotinamide Metabolism	genus.Rothia	-0.199374	0.0654346	0.00238025	922	0.106461
metab_100002769	argininate*		Amino Acid	Urea cycle; Arginine and Proline Metabolism	order.Christensenellales	0.0399469	0.0131109	0.00238088	922	0.106477
metab_999913844	X - 13844		NA	NA	genus..Eubacterium..siraeum.group	0.0435118	0.0142811	0.00238106	922	0.106477
metab_100006290	sphingomyelin (d18:1/20:0, d16:1/22:0)*		Lipid	Sphingomyelins	Species.mucilaginosa	-0.0849117	0.02787	0.00238197	922	0.106507
metab_100015968	carotene diol (3)		Cofactors and Vitamins	Vitamin A Metabolism	family.UCG.010	0.0291999	0.00958427	0.00238239	922	0.106516
metab_999921733	X - 21733		NA	NA	genus.Eisenbergiella	-0.0557277	0.0182924	0.00238363	922	0.106561
metab_999915486	X - 15486		NA	NA	Species.omnicolens	0.15267	0.0501158	0.00238485	922	0.106596
metab_999917354	X - 17354		NA	NA	Species.massiliensis.8	-0.133766	0.0439103	0.00238488	922	0.106596
metab_999917354	X - 17354		NA	NA	Species.intestinalis.2	-0.0802542	0.0263452	0.00238554	922	0.106616
metab_999918887	X - 18887		NA	NA	genus.Christensenella	-0.0526313	0.0172781	0.0023865	922	0.106648
metab_100006262	4-methoxyphenol sulfate		Amino Acid	Tyrosine Metabolism	Species.eutactus	0.0268246	0.0088066	0.00238777	922	0.106684
metab_100008955	tricosanoyl sphingomyelin (d18:1/23:0)*		Lipid	Sphingomyelins	Species.parvulum	-0.0839022	0.0275451	0.00238755	922	0.106684
metab_100004111	4-methylcatechol sulfate		Xenobiotics	Benzoate Metabolism	Species.invisus	-0.0371521	0.0121977	0.00238894	922	0.106726
metab_252	succinate		Energy	TCA Cycle	Species.ramosum	-0.0300598	0.00986962	0.00238997	922	0.106762
metab_100006295	sphingomyelin (d18:1/22:1, d18:2/22:0, d16:1/24:1)*		Lipid	Sphingomyelins	genus.Phocea	-0.0528236	0.0173445	0.00239105	922	0.106799
metab_100002488	isoursodeoxycholate		Lipid	Secondary Bile Acid Metabolism	family.Erysipelatoclostridiaceae	0.0579621	0.0190325	0.00239209	922	0.106825
metab_100004601	1H-indole-7-acetic acid		Xenobiotics	Bacterial/Fungal	Species.urinimassiliense	-0.145319	0.0477171	0.00239203	922	0.106825
metab_100006171	eugenol sulfate		Xenobiotics	Food Component/Plant	genus.Hungatella	-0.0899364	0.0295326	0.0023928	922	0.106847
metab_999917367	X - 17367		NA	NA	order.Pseudomonadales	-0.134368	0.0441244	0.00239369	922	0.106876
metab_100004318	indolin-2-one		Xenobiotics	Food Component/Plant	class.Bacilli	-0.0540738	0.0177574	0.00239433	922	0.106884
metab_100005998	octadecanedioylcarnitine (C18-DC)*		Lipid	Fatty Acid Metabolism (Acyl Carnitine, Dicarboxylate)	order.Opitutales	-0.100884	0.0331294	0.00239422	922	0.106884
metab_100000010	3-phenylpropionate (hydrocinnamate)		Xenobiotics	Benzoate Metabolism	genus.Christensenella	-0.129721	0.0426013	0.00239533	922	0.106918
metab_561	glutamate		Amino Acid	Glutamate Metabolism	Species.prausnitzii	0.0352677	0.0115823	0.00239578	922	0.106928
metab_1128	2-aminobutyrate		Amino Acid	Glutathione Metabolism	class.Actinobacteria	-0.0157731	0.00518016	0.00239613	922	0.106933
metab_100002761	androsterone glucuronide		Lipid	Androgenic Steroids	order.Clostridia.UCG.014	0.0321163	0.0105478	0.00239666	922	0.106947
metab_100001086	N-(2-furoyl)glycine		Xenobiotics	Food Component/Plant	genus.Tyzzerella	-0.0492199	0.0161656	0.00239747	922	0.106958
metab_999917354	X - 17354		NA	NA	Species.plautii	-0.060023	0.0197138	0.00239757	922	0.106958
metab_999921286	X - 21286		NA	NA	genus.Latilactobacillus	-0.0548598	0.0180181	0.00239776	922	0.106958
metab_999924337	X - 24337		NA	NA	family.Lactobacillaceae	0.0235812	0.00774502	0.00239784	922	0.106958
metab_100001620	glycerophosphoethanolamine		Lipid	Phospholipid Metabolism	genus.Enterobacter	-0.0634222	0.0208316	0.00239918	922	0.10698
metab_100002761	androsterone glucuronide		Lipid	Androgenic Steroids	Species.formicigenerans	0.0443889	0.0145805	0.00240019	922	0.10698
metab_100021467	pentose acid*		Partially Characterized Molecules	Partially Characterized Molecules	family.Peptostreptococcaceae	0.0363461	0.0119383	0.00239938	922	0.10698
metab_1258	anthranilate		Amino Acid	Tryptophan Metabolism	genus..Eubacterium..eligens.group	0.0170845	0.00561169	0.00239968	922	0.10698
metab_231	arginine		Amino Acid	Urea cycle; Arginine and Proline Metabolism	Species.formicigenerans	0.0229921	0.00755187	0.00239889	922	0.10698
metab_999917325	X - 17325		NA	NA	genus.Holdemania	-0.08719	0.0286391	0.0023998	922	0.10698
metab_999924518	X - 24518		NA	NA	Species.tayi	0.0410751	0.013492	0.00240001	922	0.10698
metab_999925790	X - 25790		NA	NA	Species.eutactus	0.021456	0.00704747	0.00239937	922	0.10698
metab_100002185	indole-3-carboxylate		Amino Acid	Tryptophan Metabolism	order.Peptococcales	0.0224425	0.0073719	0.0024007	922	0.106982
metab_999912411	X - 12411		NA	NA	family.Erysipelatoclostridiaceae	-0.0345933	0.0113632	0.00240068	922	0.106982
metab_100001469	N1-Methyl-4-pyridone-3-carboxamide		Cofactors and Vitamins	Nicotinate and Nicotinamide Metabolism	Species.bartlettii	0.0213069	0.00699918	0.00240169	922	0.107016
metab_100021538	dibutyl sulfosuccinate		Xenobiotics	Chemical	family.Prevotellaceae	-0.013016	0.00427572	0.00240195	922	0.107017
metab_100001977	beta-cryptoxanthin		Cofactors and Vitamins	Vitamin A Metabolism	genus.Blautia	-0.111199	0.0365289	0.00240226	922	0.107021
metab_999911850	X - 11850		NA	NA	genus.Citrobacter	-0.303355	0.0996551	0.00240291	922	0.10704
metab_999912851	X - 12851		NA	NA	genus.Intestinibacter	-0.0455334	0.0149584	0.00240333	922	0.107048
metab_999921821	X - 21821		NA	NA	family..Eubacterium..coprostanoligenes.group	0.0532108	0.0174811	0.00240401	922	0.107068
metab_100001149	3-methylcrotonylglycine		Amino Acid	Leucine, Isoleucine and Valine Metabolism	family.Bacillaceae	-0.0788259	0.0258969	0.00240457	922	0.107083
metab_100009394	hexadecadienoate (16:2n6)		Lipid	Long Chain Polyunsaturated Fatty Acid (n3 and n6)	genus.Haemophilus	0.0433827	0.0142529	0.002405	922	0.107091
metab_100006108	phenylacetylcarnitine		Peptide	Acetylated Peptides	genus.Sellimonas	-0.0525931	0.01728	0.00240657	922	0.107151
metab_100019794	hydroxy-CMPF*		Lipid	Fatty Acid, Dicarboxylate	Species.magna	-0.242269	0.0796029	0.00240748	922	0.107181
metab_1628	glycochenodeoxycholate		Lipid	Primary Bile Acid Metabolism	family.Clostridiaceae	0.0418428	0.0137488	0.00240821	922	0.107203
metab_100020893	2,3-dihydroxy-5-methylthio-4-pentenoate (DMTPA)*		Amino Acid	Methionine, Cysteine, SAM and Taurine Metabolism	genus.Anaeroplasma	-0.0245447	0.00806517	0.00240891	922	0.107224
metab_100004601	1H-indole-7-acetic acid		Xenobiotics	Bacterial/Fungal	genus.Peptococcus	0.0363132	0.0119325	0.0024094	922	0.107236
metab_999921733	X - 21733		NA	NA	Species.lenta	-0.0631795	0.020761	0.00240979	922	0.107243
metab_100001033	beta-sitosterol		Lipid	Sterol	Species.parainfluenzae	0.063828	0.020976	0.00241197	922	0.107329
metab_999917612	X - 17612		NA	NA	family.Streptococcaceae	-0.0379195	0.0124622	0.00241306	922	0.107367
metab_1538	stearoyl sphingomyelin (d18:1/18:0)		Lipid	Sphingomyelins	genus.Butyricimonas	0.0197658	0.00649612	0.00241349	922	0.107376
metab_100001181	docosapentaenoate (n3 DPA; 22:5n3)		Lipid	Long Chain Polyunsaturated Fatty Acid (n3 and n6)	Species.coprocola	0.0334679	0.0109996	0.00241389	922	0.107379
metab_100005850	3-methylglutarylcarnitine (2)		Amino Acid	Leucine, Isoleucine and Valine Metabolism	family.Methanobacteriaceae	-0.0840597	0.0276272	0.00241403	922	0.107379
metab_100000445	theobromine		Xenobiotics	Xanthine Metabolism	genus.Faecalibacterium	0.0727811	0.0239224	0.00241614	922	0.107401
metab_100001002	EDTA		Xenobiotics	Chemical	Species.ramosum	-0.0421921	0.0138675	0.0024151	922	0.107401
metab_100001423	4-hydroxyhippurate		Xenobiotics	Benzoate Metabolism	family.Veillonellaceae	0.0295805	0.00972249	0.00241534	922	0.107401
metab_100001620	glycerophosphoethanolamine		Lipid	Phospholipid Metabolism	Species.bromii	-0.0125747	0.00413316	0.00241595	922	0.107401
metab_100009025	sphingomyelin (d18:1/21:0, d17:1/22:0, d16:1/23:0)*		Lipid	Sphingomyelins	Species.bartlettii	0.0180377	0.00592881	0.00241611	922	0.107401
metab_100009045	phenylacetylglutamate		Peptide	Acetylated Peptides	genus..Ruminococcus..torques.group	-0.0630241	0.020715	0.00241562	922	0.107401
metab_407	lysine		Amino Acid	Lysine Metabolism	genus.Veillonella	-0.0269619	0.0088619	0.00241559	922	0.107401
metab_100005985	sphingomyelin (d18:2/14:0, d18:1/14:1)*		Lipid	Sphingomyelins	Species.mucilaginosa	-0.0996521	0.032755	0.00241639	922	0.107402
metab_100009009	1-(1-enyl-palmitoyl)-2-linoleoyl-GPC (P-16:0/18:2)*		Lipid	Plasmalogen	genus.Actinomyces	-0.0611787	0.0201114	0.00241923	922	0.107517
metab_100020546	N2-acetyl,N6-methyllysine		Amino Acid	Lysine Metabolism	genus.Blautia	-0.136027	0.0447184	0.00242025	922	0.107553
metab_100001148	5-hydroxyhexanoate		Lipid	Fatty Acid, Monohydroxy	Species.massiliensis.2	0.036219	0.0119081	0.00242275	922	0.107581
metab_100001315	p-cresol sulfate		Xenobiotics	Benzoate Metabolism	genus.Anaerostipes	-0.0606928	0.0199536	0.0024215	922	0.107581
metab_100006438	citraconate/glutaconate		Energy	TCA Cycle	Species.stercoris.1	-0.0458322	0.0150683	0.00242205	922	0.107581
metab_100008998	gamma-tocopherol/beta-tocopherol		Cofactors and Vitamins	Tocopherol Metabolism	genus.Tyzzerella	0.0280745	0.00923018	0.00242233	922	0.107581
metab_100015618	palmitoyl-docosahexaenoyl-glycerol (16:0/22:6) [1]*		Lipid	Diacylglycerol	class.Methanobacteria	-0.0872395	0.0286825	0.00242269	922	0.107581
metab_999912456	X - 12456		NA	NA	order.Christensenellales	0.0440785	0.0144917	0.00242209	922	0.107581
metab_999913844	X - 13844		NA	NA	Species.inops	0.0481082	0.0158164	0.00242179	922	0.107581
metab_999915728	X - 15728		NA	NA	Species.coprocola	0.0619184	0.0203571	0.00242224	922	0.107581
metab_100002018	5alpha-androstan-3alpha,17beta-diol monosulfate (1)		Lipid	Androgenic Steroids	genus.Sellimonas	-0.0514517	0.0169165	0.00242301	922	0.107582
metab_999911850	X - 11850		NA	NA	genus..Eubacterium..brachy.group	-0.14056	0.0462144	0.0024234	922	0.107589
metab_999924328	X - 24328		NA	NA	genus.Adlercreutzia	-0.0340956	0.0112105	0.00242398	922	0.107604
metab_100000861	2,3-dihydroxypyridine		Xenobiotics	Food Component/Plant	genus..Ruminococcus..gnavus.group	-0.0297198	0.00977201	0.00242459	922	0.107621
metab_100001006	N-acetylglycine		Amino Acid	Glycine, Serine and Threonine Metabolism	genus.Lachnospiraceae.UCG.003	0.047821	0.0157246	0.00242585	922	0.107646
metab_100002253	cinnamoylglycine		Xenobiotics	Food Component/Plant	family.Coriobacteriaceae	-0.0580779	0.0190971	0.00242556	922	0.107646
metab_100021093	taurochenodeoxycholic acid 3-sulfate		Lipid	Secondary Bile Acid Metabolism	Species.prausnitzii	0.0626279	0.0205933	0.00242569	922	0.107646
metab_999922834	X - 22834		NA	NA	order.Synergistales	0.109015	0.0358504	0.00242837	922	0.107748
metab_1538	stearoyl sphingomyelin (d18:1/18:0)		Lipid	Sphingomyelins	genus.Coprococcus	0.0218201	0.00717576	0.00242861	922	0.107748
metab_100002021	5alpha-androstan-3beta,17alpha-diol disulfate		Lipid	Androgenic Steroids	genus.Coprobacillus	-0.102812	0.0338113	0.00242901	922	0.107755
metab_100001034	indoleacetate		Amino Acid	Tryptophan Metabolism	genus.Acetanaerobacterium	-0.121442	0.0399391	0.00242971	922	0.107766
metab_100001102	dodecanedioate (C12-DC)		Lipid	Fatty Acid, Dicarboxylate	genus..Eubacterium..siraeum.group	0.0283062	0.00930911	0.00242949	922	0.107766
metab_100000467	3-indoxyl sulfate		Amino Acid	Tryptophan Metabolism	Species.stercoris.1	0.0265655	0.00873727	0.00243128	922	0.107825
metab_100001106	1,3-dimethylurate		Xenobiotics	Xanthine Metabolism	genus.Peptococcus	0.0517041	0.0170058	0.00243201	922	0.107836
metab_999917354	X - 17354		NA	NA	genus.Paludicola	0.0533351	0.0175421	0.00243179	922	0.107836
metab_100001126	gamma-glutamylvaline		Peptide	Gamma-glutamyl Amino Acid	genus.Rothia	-0.0991422	0.0326096	0.00243286	922	0.107856
metab_100015751	glycosyl ceramide (d18:1/23:1, d17:1/24:1)*		Lipid	Hexosylceramides (HCER)	family.Lachnospiraceae	-0.0964494	0.0317239	0.00243292	922	0.107856
metab_100002528	sulfate*		Xenobiotics	Chemical	genus.Rothia	-0.0713761	0.0234772	0.00243323	922	0.10786
metab_100001624	3-(3-hydroxyphenyl)propionate		Xenobiotics	Benzoate Metabolism	family.Bifidobacteriaceae	0.0571084	0.018785	0.00243419	922	0.107892
metab_999915503	X - 15503		NA	NA	genus.Akkermansia	0.0167269	0.00550215	0.00243452	922	0.107896
metab_100005402	11-ketoetiocholanolone glucuronide		Lipid	Androgenic Steroids	genus.Pediococcus	-0.10215	0.0336053	0.00243755	922	0.10802
metab_100000011	phenylacetate		Amino Acid	Phenylalanine Metabolism	genus.Sellimonas	-0.0492853	0.0162142	0.00243798	922	0.108029
metab_999926097	X - 26097		NA	NA	Species.colihominis	-0.0384652	0.0126551	0.00243913	922	0.108069
metab_100003434	imidazole propionate		Amino Acid	Histidine Metabolism	Species.bartlettii	0.0228482	0.00751736	0.00243996	922	0.108073
metab_100015966	carotene diol (1)		Cofactors and Vitamins	Vitamin A Metabolism	genus..Eubacterium..brachy.group	-0.0419048	0.0137873	0.00244016	922	0.108073
metab_999911483	X - 11483		NA	NA	genus..Ruminococcus..gnavus.group	-0.0480513	0.0158092	0.00243952	922	0.108073
metab_999912216	X - 12216		NA	NA	Species.omnicolens	-0.209465	0.0689171	0.00244006	922	0.108073
metab_100006438	citraconate/glutaconate		Energy	TCA Cycle	genus.UCG.009	0.0749859	0.0246719	0.00244048	922	0.108077
metab_100001417	phenylacetylglutamine		Peptide	Acetylated Peptides	family.Monoglobaceae	-0.0473305	0.0155739	0.00244241	922	0.108121
metab_415	methionine		Amino Acid	Methionine, Cysteine, SAM and Taurine Metabolism	Species.bromii	-0.00805544	0.00265055	0.00244183	922	0.108121
metab_999912111	X - 12111		NA	NA	genus..Eubacterium..xylanophilum.group	0.0524843	0.0172696	0.00244221	922	0.108121
metab_999921339	X - 21339		NA	NA	Species.caccae.1	-0.129127	0.0424882	0.00244202	922	0.108121
metab_100001609	7-alpha-hydroxy-3-oxo-4-cholestenoate (7-Hoca)		Lipid	Sterol	family.Lachnospiraceae	0.0672603	0.0221343	0.00244525	922	0.108208
metab_100001609	7-alpha-hydroxy-3-oxo-4-cholestenoate (7-Hoca)		Lipid	Sterol	Species.fastidiosa	0.0987189	0.0324867	0.00244512	922	0.108208
metab_100019831	3-hydroxyphenylacetoylglutamine		Peptide	Acetylated Peptides	Species.hathewayi	-0.0462002	0.0152038	0.00244529	922	0.108208
metab_1094	thyroxine		Amino Acid	Tyrosine Metabolism	Species.colihominis	-0.0425957	0.0140176	0.00244532	922	0.108208
metab_1668	taurodeoxycholate		Lipid	Secondary Bile Acid Metabolism	genus.Turicibacter	-0.0517627	0.0170347	0.00244579	922	0.108208
metab_999922162	X - 22162		NA	NA	order.Peptostreptococcales.Tissierellales	0.0374346	0.0123194	0.00244577	922	0.108208
metab_100001397	1,3,7-trimethylurate		Xenobiotics	Xanthine Metabolism	family.Micrococcaceae	-0.207553	0.0683061	0.00244656	922	0.108232
metab_100006171	eugenol sulfate		Xenobiotics	Food Component/Plant	Species.saccharivorans	0.0748656	0.02464	0.00244809	922	0.108279
metab_2051	methylsuccinate		Amino Acid	Leucine, Isoleucine and Valine Metabolism	order.Pseudomonadales	-0.0530847	0.0174713	0.00244795	922	0.108279
metab_100001403	5-acetylamino-6-amino-3-methyluracil		Xenobiotics	Xanthine Metabolism	family.Eubacteriaceae	-0.141161	0.046461	0.00244897	922	0.108289
metab_100010901	gamma-glutamyl-alpha-lysine		Peptide	Gamma-glutamyl Amino Acid	Species.formicigenerans	0.026536	0.00873394	0.00244902	922	0.108289
metab_503	serine		Amino Acid	Glycine, Serine and Threonine Metabolism	Species.stercoris.1	-0.0176171	0.00579834	0.00244876	922	0.108289
metab_100002185	indole-3-carboxylate		Amino Acid	Tryptophan Metabolism	family.Butyricicoccaceae	-0.0249618	0.0082161	0.00244987	922	0.108316
metab_100001569	1-oleoyl-GPE (18:1)		Lipid	Lysophospholipid	order.Lactobacillales	0.0263834	0.00868433	0.00245078	922	0.108319
metab_100006082	4-hydroxychlorothalonil		Xenobiotics	Chemical	genus.Pediococcus	-0.103925	0.034208	0.00245087	922	0.108319
metab_100019794	hydroxy-CMPF*		Lipid	Fatty Acid, Dicarboxylate	genus.Sanguibacteroides	-0.224181	0.073791	0.00245077	922	0.108319
metab_999924306	X - 24306		NA	NA	genus.Parabacteroides	0.0231309	0.00761358	0.00245026	922	0.108319
metab_1052	glycerate		Carbohydrate	Glycolysis, Gluconeogenesis, and Pyruvate Metabolism	order.Micrococcales	-0.0887966	0.0292286	0.00245116	922	0.108321
metab_100005998	octadecanedioylcarnitine (C18-DC)*		Lipid	Fatty Acid Metabolism (Acyl Carnitine, Dicarboxylate)	genus.Enterobacter	-0.0806816	0.0265591	0.00245271	922	0.108377
metab_999917354	X - 17354		NA	NA	genus..Eubacterium..nodatum.group	-0.113215	0.0372691	0.00245288	922	0.108377
metab_999924328	X - 24328		NA	NA	order.Clostridia.vadinBB60.group	0.0375702	0.0123677	0.00245312	922	0.108377
metab_100001397	1,3,7-trimethylurate		Xenobiotics	Xanthine Metabolism	genus.NK4A214.group	0.0532027	0.0175147	0.0024544	922	0.108403
metab_100002528	sulfate*		Xenobiotics	Chemical	Species.ramosum	-0.02883	0.00949125	0.00245489	922	0.108403
metab_100002911	glycoursodeoxycholate		Lipid	Secondary Bile Acid Metabolism	phylum.Patescibacteria	0.102414	0.0337152	0.00245414	922	0.108403
metab_100009227	1-linoleoyl-GPG (18:2)*		Lipid	Lysophospholipid	genus.Hungatella	-0.0333164	0.0109681	0.00245469	922	0.108403
metab_999924811	X - 24811		NA	NA	phylum.Patescibacteria	-0.0674489	0.0222051	0.00245483	922	0.108403
metab_563	glutamine		Amino Acid	Glutamate Metabolism	order.Micrococcales	-0.0623004	0.0205108	0.00245563	922	0.108426
metab_100001739	dihomo-linolenate (20:3n3 or n6)		Lipid	Long Chain Polyunsaturated Fatty Acid (n3 and n6)	Species.bromii	-0.0201796	0.00664383	0.00245648	922	0.108453
metab_100009246	2-methylserine		Amino Acid	Glycine, Serine and Threonine Metabolism	Species.saccharivorans	0.0300965	0.0099092	0.00245737	922	0.108482
metab_1140	gamma-glutamylglutamine		Peptide	Gamma-glutamyl Amino Acid	Species.stercoris.1	-0.0201463	0.00663348	0.00245865	922	0.108524
metab_999924306	X - 24306		NA	NA	genus.Bacteroides	0.0364566	0.0120039	0.00245879	922	0.108524
metab_339	glutarate (C5-DC)		Lipid	Fatty Acid, Dicarboxylate	genus.Marvinbryantia	-0.0297401	0.00979289	0.00245993	922	0.108564
metab_100019968	lyxonate		Carbohydrate	Pentose Metabolism	genus.Oscillospira	-0.0308605	0.010162	0.00246034	922	0.108571
metab_100021666	branched-chain, straight-chain, or cyclopropyl 10:1 fatty acid (1)*		Partially Characterized Molecules	Partially Characterized Molecules	Species.parasanguinis	-0.0838445	0.0276097	0.00246099	922	0.10859
metab_100000841	oxalate (ethanedioate)		Cofactors and Vitamins	Ascorbate and Aldarate Metabolism	genus.Flavonifractor	-0.023473	0.00772992	0.00246212	922	0.108629
metab_100000437	theophylline		Xenobiotics	Xanthine Metabolism	order.Micrococcales	-0.178702	0.0588498	0.00246261	922	0.10864
metab_100002253	cinnamoylglycine		Xenobiotics	Food Component/Plant	phylum.Actinobacteriota	-0.0750425	0.0247132	0.00246292	922	0.108644
metab_100004326	3-acetylphenol sulfate		Xenobiotics	Chemical	family.Eggerthellaceae	0.0400154	0.0131781	0.00246319	922	0.108645
metab_100019794	hydroxy-CMPF*		Lipid	Fatty Acid, Dicarboxylate	order.Clostridiales	0.0481824	0.0158682	0.00246391	922	0.108666
metab_100015965	ethyl alpha-glucopyranoside		Xenobiotics	Food Component/Plant	Species.sedimentorum	0.0839396	0.0276447	0.0024643	922	0.108673
metab_100002009	5alpha-pregnan-3beta,20beta-diol monosulfate (1)		Lipid	Progestin Steroids	genus.Anaerotruncus	-0.0564766	0.0186003	0.00246466	922	0.108679
metab_100001579	2-hydroxypalmitate		Lipid	Fatty Acid, Monohydroxy	order.Lachnospirales	-0.0605187	0.0199334	0.00246692	922	0.108737
metab_100001872	1-stearoyl-2-arachidonoyl-GPS (18:0/20:4)		Lipid	Phosphatidylserine (PS)	Species.togonis	0.0818295	0.0269519	0.00246622	922	0.108737
metab_999917354	X - 17354		NA	NA	Species.ramosum	-0.0793676	0.0261416	0.0024668	922	0.108737
metab_999917612	X - 17612		NA	NA	genus.Anaerofustis	-0.105672	0.0348056	0.00246676	922	0.108737
metab_999926119	X - 26119		NA	NA	order.Pseudomonadales	-0.0789426	0.0260021	0.00246721	922	0.108739
metab_100001034	indoleacetate		Amino Acid	Tryptophan Metabolism	Species.ramosum	-0.0549746	0.0181086	0.00246862	922	0.108789
metab_999912707	X - 12707		NA	NA	Species.formicigenerans	0.0305823	0.0100739	0.0024688	922	0.108789
metab_100000014	hippurate		Xenobiotics	Benzoate Metabolism	family.Synergistaceae	-0.103969	0.03425	0.00247068	922	0.108801
metab_100001296	stachydrine		Xenobiotics	Food Component/Plant	Species.tanakaei	-0.230329	0.0758761	0.0024706	922	0.108801
metab_100002021	5alpha-androstan-3beta,17alpha-diol disulfate		Lipid	Androgenic Steroids	family.Erysipelatoclostridiaceae	-0.0580062	0.0191086	0.0024705	922	0.108801
metab_100009009	1-(1-enyl-palmitoyl)-2-linoleoyl-GPC (P-16:0/18:2)*		Lipid	Plasmalogen	Species.butyriciproducens	-0.0495477	0.0163223	0.00247072	922	0.108801
metab_825	uracil		Nucleotide	Pyrimidine Metabolism, Uracil containing	Species.bromii	-0.012799	0.0042162	0.00246991	922	0.108801
metab_999917676	X - 17676		NA	NA	Species.massiliensis.5	-0.0585216	0.0192776	0.00246955	922	0.108801
metab_999921821	X - 21821		NA	NA	genus.Prevotella	-0.0924047	0.0304402	0.00247041	922	0.108801
metab_100002253	cinnamoylglycine		Xenobiotics	Food Component/Plant	Species.nordii	-0.200877	0.0661816	0.00247346	922	0.108899
metab_100005996	octadecenedioylcarnitine (C18:1-DC)*		Lipid	Fatty Acid Metabolism (Acyl Carnitine, Dicarboxylate)	Species.hominis	0.0227043	0.00748037	0.00247389	922	0.108899
metab_100020851	3-ethylcatechol sulfate (1)		Xenobiotics	Food Component/Plant	order.Peptococcales	0.05505	0.0181372	0.00247382	922	0.108899
metab_999912306	X - 12306		NA	NA	genus.UCG.002	0.0463193	0.0152606	0.00247356	922	0.108899
metab_100001992	androstenediol (3beta,17beta) disulfate (1)		Lipid	Androgenic Steroids	Species.caccae.1	-0.157045	0.0517423	0.00247435	922	0.108909
metab_100006115	arabonate/xylonate		Carbohydrate	Pentose Metabolism	phylum.Desulfobacterota	-0.0312407	0.0102933	0.00247503	922	0.108913
metab_100020536	4-ethylcatechol sulfate		Xenobiotics	Benzoate Metabolism	Species.crossotus	0.0444496	0.0146452	0.0024747	922	0.108913
metab_1026	phosphoethanolamine		Lipid	Phospholipid Metabolism	genus.Christensenellaceae.R.7.group	0.0246892	0.00813483	0.00247539	922	0.108913
metab_999912411	X - 12411		NA	NA	family.Erysipelotrichaceae	0.0315667	0.0104008	0.00247528	922	0.108913
metab_498	retinol (Vitamin A)		Cofactors and Vitamins	Vitamin A Metabolism	Species.ramosum	-0.0353835	0.0116589	0.00247618	922	0.108937
metab_100004328	sphingomyelin (d18:1/14:0, d16:1/16:0)*		Lipid	Sphingomyelins	genus.Turicibacter	0.017568	0.00578911	0.00247814	922	0.109013
metab_100004182	3b-hydroxy-5-cholenoic acid		Lipid	Secondary Bile Acid Metabolism	genus.TM7x	-0.0401435	0.0132304	0.002482	922	0.109173
metab_100001409	N1-methylinosine		Nucleotide	Purine Metabolism, (Hypo)Xanthine/Inosine containing	Species.funiformis	-0.052184	0.017199	0.00248248	922	0.109183
metab_100001399	1,7-dimethylurate		Xenobiotics	Xanthine Metabolism	genus.Rikenella	-0.161072	0.0530904	0.00248424	922	0.109219
metab_100004601	1H-indole-7-acetic acid		Xenobiotics	Bacterial/Fungal	Species.obeum	0.0372744	0.0122858	0.00248394	922	0.109219
metab_1094	thyroxine		Amino Acid	Tyrosine Metabolism	Species.ramosum	-0.029709	0.00979221	0.00248405	922	0.109219
metab_1869	2-hydroxyhippurate (salicylurate)		Xenobiotics	Benzoate Metabolism	genus.Lachnoclostridium	-0.0995162	0.0328005	0.00248364	922	0.109219
metab_244	beta-alanine		Nucleotide	Pyrimidine Metabolism, Uracil containing	Species.formicigenerans	0.0235	0.00774597	0.00248494	922	0.109229
metab_999925828	X - 25828		NA	NA	class.Actinobacteria	-0.0103245	0.00340312	0.00248487	922	0.109229
metab_100006105	4-methylguaiacol sulfate		Xenobiotics	Benzoate Metabolism	order.Lachnospirales	-0.181811	0.0599293	0.00248543	922	0.109234
metab_100008954	palmitoyl dihydrosphingomyelin (d18:0/16:0)*		Lipid	Dihydrosphingomyelins	family.Christensenellaceae	0.0247398	0.00815502	0.00248601	922	0.109234
metab_100015967	carotene diol (2)		Cofactors and Vitamins	Vitamin A Metabolism	family.Oscillospiraceae	0.0584829	0.0192777	0.00248599	922	0.109234
metab_999911315	X - 11315		NA	NA	genus.Oscillibacter	-0.0262702	0.00865945	0.00248596	922	0.109234
metab_100015967	carotene diol (2)		Cofactors and Vitamins	Vitamin A Metabolism	genus.Lachnospiraceae.UCG.010	-0.0260861	0.00859887	0.0024863	922	0.109237
metab_100020819	glycoursodeoxycholic acid sulfate (1)		Lipid	Secondary Bile Acid Metabolism	class.Saccharimonadia	0.0891879	0.0294003	0.00248704	922	0.109259
metab_917	asparagine		Amino Acid	Alanine and Aspartate Metabolism	Species.formicigenerans	0.0165347	0.00545078	0.00248793	922	0.109288
metab_999926111	X - 26111		NA	NA	family.Akkermansiaceae	0.0548309	0.0180757	0.0024884	922	0.109298
metab_100006438	citraconate/glutaconate		Energy	TCA Cycle	family..Clostridium..methylpentosum.group	0.0676042	0.0222872	0.0024891	922	0.109318
metab_100001086	N-(2-furoyl)glycine		Xenobiotics	Food Component/Plant	order.Christensenellales	0.0611607	0.0201634	0.00248965	922	0.109329
metab_100002488	isoursodeoxycholate		Lipid	Secondary Bile Acid Metabolism	genus.Enterobacter	0.176897	0.0583208	0.0024903	922	0.109329
metab_100020259	glutamine conjugate of C7H12O2*		Partially Characterized Molecules	Partially Characterized Molecules	Species.edouardi	-0.0398355	0.0131331	0.00248995	922	0.109329
metab_1135	ursodeoxycholate		Lipid	Secondary Bile Acid Metabolism	Species.dentium	0.129149	0.0425788	0.00249027	922	0.109329
metab_100000961	homoarginine		Amino Acid	Urea cycle; Arginine and Proline Metabolism	genus.Faecalibacterium	0.0420061	0.0138494	0.00249109	922	0.109334
metab_460	phenylalanine		Amino Acid	Phenylalanine Metabolism	Species.colihominis	-0.0378526	0.01248	0.00249112	922	0.109334
metab_999913431	X - 13431		NA	NA	order.Christensenellales	0.0409295	0.0134944	0.002491	922	0.109334
metab_100001925	cyclo(leu-pro)		Peptide	Dipeptide	family.UCG.010	-0.0400763	0.0132136	0.00249197	922	0.109351
metab_999917010	X - 17010		NA	NA	Species.jalaludinii	0.0472824	0.0155895	0.00249196	922	0.109351
metab_100020496	sulfate of piperine metabolite C16H19NO3 (2)*		Xenobiotics	Food Component/Plant	Species.massiliensis.4	0.0802812	0.0264715	0.00249386	922	0.109423
metab_100004111	4-methylcatechol sulfate		Xenobiotics	Benzoate Metabolism	genus.Terrisporobacter	0.0425845	0.014042	0.00249449	922	0.109441
metab_100020536	4-ethylcatechol sulfate		Xenobiotics	Benzoate Metabolism	family.Erysipelatoclostridiaceae	-0.0503679	0.0166087	0.00249478	922	0.109443
metab_100001403	5-acetylamino-6-amino-3-methyluracil		Xenobiotics	Xanthine Metabolism	genus.Atopobium	-0.193714	0.0638783	0.00249537	922	0.109456
metab_999922509	X - 22509		NA	NA	genus.Adlercreutzia	-0.0585868	0.0193195	0.00249556	922	0.109456
metab_100001756	4-ethylphenylsulfate		Xenobiotics	Benzoate Metabolism	genus.Dielma	-0.251785	0.0830292	0.00249593	922	0.109462
metab_100001162	propionylcarnitine (C3)		Lipid	Fatty Acid Metabolism (also BCAA Metabolism)	family.Christensenellaceae	0.0284769	0.00939109	0.00249714	922	0.109494
metab_100020351	N-carbamoylvaline		Amino Acid	Leucine, Isoleucine and Valine Metabolism	genus.Enterobacter	-0.0662209	0.0218383	0.00249714	922	0.109494
metab_100000011	phenylacetate		Amino Acid	Phenylalanine Metabolism	family.Peptococcaceae	0.0490301	0.0161696	0.00249787	922	0.109506
metab_100006438	citraconate/glutaconate		Energy	TCA Cycle	genus.Faecalitalea	-0.102286	0.0337326	0.00249768	922	0.109506
metab_100001423	4-hydroxyhippurate		Xenobiotics	Benzoate Metabolism	order.Peptostreptococcales.Tissierellales	0.0597761	0.0197137	0.00249816	922	0.109508
metab_452	palmitoleate (16:1n7)		Lipid	Long Chain Monounsaturated Fatty Acid	Species.coprocola	0.037651	0.0124175	0.00249924	922	0.109545
metab_999923639	X - 23639		NA	NA	genus.UC5.1.2E3	-0.0335031	0.0110497	0.00249958	922	0.109549
metab_100000014	hippurate		Xenobiotics	Benzoate Metabolism	Species.longicatena	0.0354781	0.0117017	0.00250087	922	0.109554
metab_100001417	phenylacetylglutamine		Peptide	Acetylated Peptides	genus.Leuconostoc	-0.125923	0.0415319	0.00250028	922	0.109554
metab_100004542	2-aminoheptanoate		Lipid	Fatty Acid, Amino	genus.Fusicatenibacter	0.0323008	0.0106534	0.00250006	922	0.109554
metab_100020837	2,6-dihydroxybenzoic acid		Xenobiotics	Drug - Topical Agents	genus.Lachnospiraceae.AC2044.group	0.0411913	0.0135859	0.00250065	922	0.109554
metab_999922162	X - 22162		NA	NA	genus.Faecalibacterium	0.0353904	0.0116726	0.00250052	922	0.109554
metab_100004111	4-methylcatechol sulfate		Xenobiotics	Benzoate Metabolism	genus.Pediococcus	-0.168547	0.055594	0.00250198	922	0.109592
metab_100001417	phenylacetylglutamine		Peptide	Acetylated Peptides	genus.Weissella	-0.118007	0.0389241	0.00250222	922	0.109592
metab_100005998	octadecanedioylcarnitine (C18-DC)*		Lipid	Fatty Acid Metabolism (Acyl Carnitine, Dicarboxylate)	Species.obeum	0.0277363	0.00914896	0.00250288	922	0.109611
metab_100002367	2R,3R-dihydroxybutyrate		Lipid	Fatty Acid, Dihydroxy	genus.Rothia	-0.0952774	0.0314292	0.00250401	922	0.10965
metab_999912306	X - 12306		NA	NA	genus.Anaerofustis	-0.110043	0.0363031	0.00250618	922	0.109734
metab_100001400	1-methylurate		Xenobiotics	Xanthine Metabolism	Species.massiliensis.5	-0.116818	0.0385394	0.00250703	922	0.109761
metab_1053	3-ureidopropionate		Nucleotide	Pyrimidine Metabolism, Uracil containing	order.Christensenellales	0.0227761	0.00751439	0.00250807	922	0.109775
metab_999912812	X - 12812		NA	NA	order.Micrococcales	-0.203729	0.0672146	0.00250789	922	0.109775
metab_999926109	X - 26109		NA	NA	genus.Allisonella	-0.0753346	0.0248546	0.00250796	922	0.109775
metab_100001034	indoleacetate		Amino Acid	Tryptophan Metabolism	order.Opitutales	-0.135613	0.0447448	0.00250968	922	0.109825
metab_100001314	gamma-glutamylthreonine		Peptide	Gamma-glutamyl Amino Acid	genus.UCG.005	0.0238568	0.0078714	0.00250961	922	0.109825
metab_339	glutarate (C5-DC)		Lipid	Fatty Acid, Dicarboxylate	genus.Actinomyces	0.0974784	0.0321638	0.00251068	922	0.109848
metab_498	retinol (Vitamin A)		Cofactors and Vitamins	Vitamin A Metabolism	genus.Lachnospiraceae.ND3007.group	0.0223478	0.00737383	0.00251066	922	0.109848
metab_100001287	epiandrosterone sulfate		Lipid	Androgenic Steroids	genus.Subdoligranulum	0.0591101	0.0195044	0.00251134	922	0.109861
metab_100020851	3-ethylcatechol sulfate (1)		Xenobiotics	Food Component/Plant	genus.Acetanaerobacterium	-0.170445	0.0562415	0.00251145	922	0.109861
metab_100019981	heptenedioate (C7:1-DC)*		Lipid	Fatty Acid, Dicarboxylate	family.Puniceicoccaceae	-0.106333	0.0350877	0.00251222	922	0.109884
metab_100001988	5alpha-pregnan-3beta,20alpha-diol disulfate		Lipid	Progestin Steroids	Species.lenta	-0.0656551	0.0216665	0.00251419	922	0.10996
metab_100002122	3-hydroxyhippurate		Xenobiotics	Benzoate Metabolism	genus.Odoribacter	-0.0641029	0.0211555	0.00251566	922	0.110014
metab_100001615	octadecanedioate (C18-DC)		Lipid	Fatty Acid, Dicarboxylate	genus.Lachnospiraceae.AC2044.group	0.0267349	0.00882341	0.00251631	922	0.110026
metab_100001977	beta-cryptoxanthin		Cofactors and Vitamins	Vitamin A Metabolism	Species.ramosum	-0.0770921	0.0254431	0.00251652	922	0.110026
metab_100006369	N-carbamoylalanine		Amino Acid	Alanine and Aspartate Metabolism	genus.DTU089	0.028838	0.0095177	0.00251689	922	0.110026
metab_999917654	X - 17654		NA	NA	order.Actinomycetales	-0.0774492	0.0255611	0.00251665	922	0.110026
metab_100001162	propionylcarnitine (C3)		Lipid	Fatty Acid Metabolism (also BCAA Metabolism)	genus.Christensenellaceae.R.7.group	0.0248475	0.00820101	0.00251793	922	0.110055
metab_999912306	X - 12306		NA	NA	order.Erysipelotrichales	-0.062704	0.0206958	0.00251804	922	0.110055
metab_100000014	hippurate		Xenobiotics	Benzoate Metabolism	genus.Weissella	-0.129106	0.0426142	0.00251919	922	0.11008
metab_100002927	S-methylcysteine sulfoxide		Amino Acid	Methionine, Cysteine, SAM and Taurine Metabolism	genus.Bilophila	-0.0532387	0.0175724	0.00251907	922	0.11008
metab_999926111	X - 26111		NA	NA	genus.Flavonifractor	-0.0679792	0.0224381	0.00251931	922	0.11008
metab_100006260	6-hydroxyindole sulfate		Xenobiotics	Chemical	genus.UCG.002	0.0314792	0.0103906	0.00251969	922	0.110086
metab_100001405	1-methylxanthine		Xenobiotics	Xanthine Metabolism	genus.Subdoligranulum	0.0687809	0.0227041	0.00252086	922	0.110095
metab_100001662	deoxycarnitine		Lipid	Carnitine Metabolism	genus.Flavonifractor	-0.022241	0.0073414	0.00252019	922	0.110095
metab_100009007	1-(1-enyl-palmitoyl)-2-oleoyl-GPC (P-16:0/18:1)*		Lipid	Plasmalogen	order.Clostridiales	0.0184814	0.00610052	0.00252063	922	0.110095
metab_100015620	lactosyl-N-nervonoyl-sphingosine (d18:1/24:1)*		Lipid	Lactosylceramides (LCER)	Species.ramosum	-0.0359281	0.0118594	0.00252045	922	0.110095
metab_100000096	4-guanidinobutanoate		Amino Acid	Guanidino and Acetamido Metabolism	Species.hathewayi	-0.0496953	0.0164043	0.00252119	922	0.110099
metab_999917325	X - 17325		NA	NA	genus.Acetanaerobacterium	-0.199563	0.0658762	0.00252156	922	0.110105
metab_100001034	indoleacetate		Amino Acid	Tryptophan Metabolism	genus.Lactobacillus	0.0355588	0.0117382	0.00252192	922	0.110106
metab_100020541	11beta-hydroxyandrosterone glucuronide		Lipid	Androgenic Steroids	genus.Dielma	-0.136644	0.0451081	0.00252251	922	0.110106
metab_917	asparagine		Amino Acid	Alanine and Aspartate Metabolism	genus.NK4A214.group	0.014151	0.00467146	0.00252252	922	0.110106
metab_999912707	X - 12707		NA	NA	order.Micrococcales	-0.0980977	0.0323833	0.00252239	922	0.110106
metab_999923655	X - 23655		NA	NA	genus.Veillonella	-0.0526359	0.0173765	0.00252343	922	0.110134
metab_100002049	4-hydroxycoumarin		Xenobiotics	Drug - Cardiovascular	Species.hominis	0.0401583	0.0132577	0.0025241	922	0.110143
metab_999918901	X - 18901		NA	NA	genus.Actinomyces	-0.166369	0.0549238	0.00252392	922	0.110143
metab_100002253	cinnamoylglycine		Xenobiotics	Food Component/Plant	family.Erysipelatoclostridiaceae	-0.058398	0.0192797	0.00252473	922	0.110155
metab_100006191	p-cresol glucuronide*		Amino Acid	Tyrosine Metabolism	genus.Sanguibacteroides	-0.268252	0.0885623	0.00252484	922	0.110155
metab_100002014	5alpha-pregnan-3beta,20alpha-diol monosulfate (2)		Lipid	Progestin Steroids	family.Prevotellaceae	0.0265277	0.00875902	0.00252781	922	0.110258
metab_100005864	methyl glucopyranoside (alpha + beta)		Xenobiotics	Food Component/Plant	Species.hominis	0.0407574	0.0134575	0.00252793	922	0.110258
metab_1135	ursodeoxycholate		Lipid	Secondary Bile Acid Metabolism	order.Saccharimonadales	0.0883354	0.0291669	0.00252774	922	0.110258
metab_100020253	glycine conjugate of C10H12O2*		Partially Characterized Molecules	Partially Characterized Molecules	Species.plebeius	-0.0309428	0.010217	0.00252819	922	0.110259
metab_100001767	pyrraline		Xenobiotics	Food Component/Plant	Species.bifidum	0.0464078	0.0153242	0.00252954	922	0.110302
metab_100022013	tetrahydrocortisol glucuronide		Lipid	Corticosteroids	Species.formicigenerans	0.0288489	0.00952616	0.00252965	922	0.110302
metab_999917354	X - 17354		NA	NA	genus..Ruminococcus..gnavus.group	-0.0433882	0.0143285	0.00253208	922	0.110397
metab_999918901	X - 18901		NA	NA	genus.Marvinbryantia	0.050637	0.016723	0.00253301	922	0.110428
metab_100020208	perfluorooctanoate (PFOA)		Xenobiotics	Chemical	genus.Faecalibacterium	0.0446934	0.0147603	0.00253329	922	0.110429
metab_1140	gamma-glutamylglutamine		Peptide	Gamma-glutamyl Amino Acid	genus.Christensenellaceae.R.7.group	0.0206128	0.00680799	0.00253508	922	0.110497
metab_100000626	sphingosine 1-phosphate		Lipid	Sphingosines	genus.Lachnospiraceae.ND3007.group	0.020509	0.00677417	0.00253679	922	0.110531
metab_999912100	X - 12100		NA	NA	genus.Enterobacter	-0.0620425	0.0204928	0.00253679	922	0.110531
metab_999922162	X - 22162		NA	NA	Species.caccae.1	-0.0926651	0.0306075	0.00253682	922	0.110531
metab_999926119	X - 26119		NA	NA	Species.tanakaei	-0.0939575	0.0310336	0.00253616	922	0.110531
metab_999921607	X - 21607		NA	NA	Species.ramosum	-0.043528	0.0143782	0.00253813	922	0.110578
metab_100005391	3-(3-hydroxyphenyl)propionate sulfate		Xenobiotics	Benzoate Metabolism	genus.Clostridium.sensu.stricto.1	0.0402905	0.0133089	0.00253847	922	0.110582
metab_100021457	(2-butoxyethoxy)acetic acid		Xenobiotics	Chemical	genus.Slackia	0.0417821	0.0138018	0.00253879	922	0.110586
metab_100020371	N,N-dimethylalanine		Amino Acid	Alanine and Aspartate Metabolism	phylum.Firmicutes	-0.134444	0.0444112	0.00253913	922	0.11059
metab_363	myo-inositol		Lipid	Inositol Metabolism	genus.Enterobacter	-0.0602376	0.0198993	0.00254016	922	0.110625
metab_999923655	X - 23655		NA	NA	class.Coriobacteriia	0.0421852	0.0139361	0.00254078	922	0.110641
metab_100001051	1-methylhistidine		Amino Acid	Histidine Metabolism	genus.Enterobacter	-0.0737479	0.0243643	0.00254214	922	0.110669
metab_100006190	2-acetamidophenol sulfate		Xenobiotics	Food Component/Plant	genus.Granulicatella	-0.172289	0.0569194	0.00254208	922	0.110669
metab_823	pyruvate		Carbohydrate	Glycolysis, Gluconeogenesis, and Pyruvate Metabolism	Species.bromii	-0.0150762	0.00498074	0.00254195	922	0.110669
metab_100006293	sphingomyelin (d18:1/20:2, d18:2/20:1, d16:1/22:2)*		Lipid	Sphingomyelins	genus.UCG.005	0.0233044	0.00769935	0.00254278	922	0.110686
metab_999917612	X - 17612		NA	NA	family.Actinomycetaceae	-0.124649	0.0411833	0.00254376	922	0.110719
metab_100003001	1-(1-enyl-stearoyl)-GPE (P-18:0)*		Lipid	Lysoplasmalogen	genus.Enterobacter	-0.0669408	0.0221179	0.00254502	922	0.110742
metab_100003470	pregnanediol-3-glucuronide		Lipid	Progestin Steroids	family.Bifidobacteriaceae	-0.0293761	0.00970606	0.0025447	922	0.110742
metab_999925343	X - 25343		NA	NA	Species.bromii	-0.0176904	0.00584506	0.00254487	922	0.110742
metab_100000551	4-methyl-2-oxopentanoate		Amino Acid	Leucine, Isoleucine and Valine Metabolism	genus.DTU089	-0.0179183	0.00592071	0.00254632	922	0.110778
metab_100006190	2-acetamidophenol sulfate		Xenobiotics	Food Component/Plant	genus.Faecalicoccus	-0.199727	0.0659949	0.00254619	922	0.110778
metab_999924757	X - 24757		NA	NA	genus.Frisingicoccus	-0.0822996	0.0271945	0.00254672	922	0.110785
metab_100019981	heptenedioate (C7:1-DC)*		Lipid	Fatty Acid, Dicarboxylate	Species.massiliensis.5	-0.0623033	0.0205875	0.0025473	922	0.110799
metab_100001055	isobutyrylcarnitine (C4)		Amino Acid	Leucine, Isoleucine and Valine Metabolism	genus.Paludicola	0.0385538	0.0127402	0.00254813	922	0.110818
metab_100021123	hydroxy-N6,N6,N6-trimethyllysine*		Amino Acid	Lysine Metabolism	Species.tayi	0.0423072	0.0139805	0.0025482	922	0.110818
metab_100008928	2-hydroxybutyrate/2-hydroxyisobutyrate		Amino Acid	Glutathione Metabolism	family.Erysipelatoclostridiaceae	0.0253465	0.00837596	0.00254871	922	0.110829
metab_100001266	N-acetylarginine		Amino Acid	Urea cycle; Arginine and Proline Metabolism	genus.Faecalibacterium	0.0415532	0.0137325	0.0025504	922	0.110885
metab_100005864	methyl glucopyranoside (alpha + beta)		Xenobiotics	Food Component/Plant	Species.tanakaei	-0.15841	0.0523515	0.00255046	922	0.110885
metab_100000840	tartronate (hydroxymalonate)		Xenobiotics	Food Component/Plant	genus..Eubacterium..eligens.group	0.0211302	0.00698346	0.00255163	922	0.110898
metab_100001756	4-ethylphenylsulfate		Xenobiotics	Benzoate Metabolism	genus.Atopobium	-0.206611	0.0682848	0.00255184	922	0.110898
metab_564	threonine		Amino Acid	Glycine, Serine and Threonine Metabolism	genus.UCG.005	0.0203623	0.00672961	0.00255138	922	0.110898
metab_999915728	X - 15728		NA	NA	genus.Lachnospiraceae.NK4A136.group	0.066847	0.0220931	0.00255198	922	0.110898
metab_999921442	X - 21442		NA	NA	genus.Rikenellaceae.RC9.gut.group	-0.216963	0.0717045	0.00255126	922	0.110898
metab_100001615	octadecanedioate (C18-DC)		Lipid	Fatty Acid, Dicarboxylate	family.Lachnospiraceae	-0.0854159	0.0282311	0.00255288	922	0.110917
metab_100006298	lignoceroyl sphingomyelin (d18:1/24:0)		Lipid	Sphingomyelins	genus.Rothia	-0.0817051	0.0270045	0.00255276	922	0.110917
metab_100006191	p-cresol glucuronide*		Amino Acid	Tyrosine Metabolism	genus.Streptococcus	-0.0566979	0.0187402	0.00255389	922	0.110941
metab_100006293	sphingomyelin (d18:1/20:2, d18:2/20:1, d16:1/22:2)*		Lipid	Sphingomyelins	class.Negativicutes	-0.0203825	0.00673696	0.00255392	922	0.110941
metab_100000711	4-acetylphenol sulfate		Xenobiotics	Benzoate Metabolism	order.Burkholderiales	0.0366424	0.012112	0.00255528	922	0.11098
metab_999923587	X - 23587		NA	NA	Species.saccharivorans	0.0528469	0.0174683	0.00255529	922	0.11098
metab_100002761	androsterone glucuronide		Lipid	Androgenic Steroids	genus.Dielma	-0.174829	0.0577953	0.00255818	922	0.111095
metab_100019981	heptenedioate (C7:1-DC)*		Lipid	Fatty Acid, Dicarboxylate	family.Micrococcaceae	-0.0973107	0.0321698	0.00255862	922	0.111103
metab_100001279	hyocholate		Lipid	Secondary Bile Acid Metabolism	genus..Ruminococcus..torques.group	-0.0576443	0.0190574	0.00255977	922	0.111133
metab_100016038	(N(1) + N(8))-acetylspermidine		Amino Acid	Polyamine Metabolism	genus.Hungatella	-0.0295119	0.00975674	0.00255978	922	0.111133
metab_999912216	X - 12216		NA	NA	genus.Fenollaria	-0.162974	0.053883	0.00256122	922	0.111185
metab_100015792	sphingomyelin (d18:1/25:0, d19:0/24:1, d20:1/23:0, d19:1/24:0)*		Lipid	Sphingomyelins	order.Peptostreptococcales.Tissierellales	0.0417238	0.0137951	0.00256163	922	0.111192
metab_100001086	N-(2-furoyl)glycine		Xenobiotics	Food Component/Plant	family.Christensenellaceae	0.0596596	0.0197257	0.00256237	922	0.111198
metab_100001121	pyridoxate		Cofactors and Vitamins	Vitamin B6 Metabolism	genus.Candidatus.Soleaferrea	0.0628895	0.0207938	0.00256263	922	0.111198
metab_100006126	4-vinylguaiacol sulfate		Xenobiotics	Food Component/Plant	Species.histaminiformans	0.177596	0.0587205	0.00256272	922	0.111198
metab_100020515	2-naphthol sulfate		Xenobiotics	Chemical	family.Ruminococcaceae	0.178122	0.0588945	0.00256267	922	0.111198
metab_100001662	deoxycarnitine		Lipid	Carnitine Metabolism	genus.Lachnospiraceae.UCG.009	-0.0476991	0.0157718	0.00256343	922	0.111218
metab_100001755	4-vinylphenol sulfate		Xenobiotics	Benzoate Metabolism	Species.formicigenerans	0.0582526	0.0192618	0.00256413	922	0.111228
metab_100002014	5alpha-pregnan-3beta,20alpha-diol monosulfate (2)		Lipid	Progestin Steroids	family.Enterococcaceae	-0.0597265	0.019749	0.00256393	922	0.111228
metab_100009345	1-palmitoleoyl-2-linolenoyl-GPC (16:1/18:3)*		Lipid	Phosphatidylcholine (PC)	Species.hadrus	0.0412648	0.0136449	0.00256462	922	0.111228
metab_1256	choline		Lipid	Phospholipid Metabolism	Species.bartlettii	0.0134087	0.0044338	0.0025645	922	0.111228
metab_100004541	acisoga		Amino Acid	Polyamine Metabolism	family.Ruminococcaceae	0.08975	0.0296796	0.00256656	922	0.111302
metab_999924518	X - 24518		NA	NA	Species.intestinalis.2	0.0364356	0.0120492	0.00256705	922	0.111313
metab_100000014	hippurate		Xenobiotics	Benzoate Metabolism	genus.Christensenella	-0.0857673	0.0283643	0.0025681	922	0.111327
metab_100020541	11beta-hydroxyandrosterone glucuronide		Lipid	Androgenic Steroids	order.Clostridia.UCG.014	0.0248951	0.00823306	0.00256793	922	0.111327
metab_999923655	X - 23655		NA	NA	family.Eggerthellaceae	0.0373485	0.0123516	0.00256805	922	0.111327
metab_100001658	taurolithocholate 3-sulfate		Lipid	Secondary Bile Acid Metabolism	order.Bifidobacteriales	-0.0407986	0.0134939	0.00257052	922	0.111421
metab_100001149	3-methylcrotonylglycine		Amino Acid	Leucine, Isoleucine and Valine Metabolism	genus.UC5.1.2E3	-0.0287182	0.0094985	0.00257089	922	0.111427
metab_100001668	1-ribosyl-imidazoleacetate*		Amino Acid	Histidine Metabolism	class.Desulfovibrionia	-0.0279921	0.00925844	0.00257115	922	0.111428
metab_100020371	N,N-dimethylalanine		Amino Acid	Alanine and Aspartate Metabolism	Species.putredinis	0.0362449	0.0119883	0.00257175	922	0.111443
metab_100001287	epiandrosterone sulfate		Lipid	Androgenic Steroids	genus.Anaerotruncus	-0.0670083	0.022165	0.00257329	922	0.111499
metab_1113	4-acetamidobutanoate		Amino Acid	Polyamine Metabolism	genus.Lachnospiraceae.UCG.004	-0.0214773	0.00710451	0.00257421	922	0.111529
metab_100000963	homocitrulline		Amino Acid	Urea cycle; Arginine and Proline Metabolism	Species.massiliensis.1	-0.0240542	0.00795719	0.00257504	922	0.111534
metab_100009014	1-(1-enyl-palmitoyl)-2-arachidonoyl-GPC (P-16:0/20:4)*		Lipid	Plasmalogen	family.Family.XI	-0.051079	0.016897	0.00257498	922	0.111534
metab_999921258	X - 21258		NA	NA	genus.Holdemania	-0.106437	0.0352096	0.00257506	922	0.111534
metab_100000711	4-acetylphenol sulfate		Xenobiotics	Benzoate Metabolism	order.Bacillales	-0.142643	0.0471874	0.00257546	922	0.111541
metab_100001022	threonate		Cofactors and Vitamins	Ascorbate and Aldarate Metabolism	genus.Veillonella	-0.0388258	0.012844	0.00257575	922	0.111543
metab_100001806	o-cresol sulfate		Xenobiotics	Benzoate Metabolism	family..Clostridium..methylpentosum.group	0.08506	0.0281396	0.00257645	922	0.111553
metab_1668	taurodeoxycholate		Lipid	Secondary Bile Acid Metabolism	Species.bartlettii	-0.0431496	0.0142747	0.00257633	922	0.111553
metab_100009394	hexadecadienoate (16:2n6)		Lipid	Long Chain Polyunsaturated Fatty Acid (n3 and n6)	genus.Eisenbergiella	-0.0440936	0.0145875	0.00257728	922	0.111578
metab_100001658	taurolithocholate 3-sulfate		Lipid	Secondary Bile Acid Metabolism	genus.Streptococcus	-0.0419236	0.01387	0.00257782	922	0.11159
metab_100020819	glycoursodeoxycholic acid sulfate (1)		Lipid	Secondary Bile Acid Metabolism	family.Clostridiaceae	0.0436957	0.0144563	0.00257803	922	0.11159
metab_999924337	X - 24337		NA	NA	Species.hominis	-0.0210542	0.00696571	0.00257843	922	0.111597
metab_923	dihydroorotate		Nucleotide	Pyrimidine Metabolism, Orotate containing	family.Micrococcaceae	-0.104456	0.0345602	0.00257927	922	0.111622
metab_100002122	3-hydroxyhippurate		Xenobiotics	Benzoate Metabolism	genus.Dialister	0.0456734	0.015112	0.00258031	922	0.111657
metab_444	ornithine		Amino Acid	Urea cycle; Arginine and Proline Metabolism	genus.Flavonifractor	-0.0237907	0.00787194	0.00258122	922	0.111675
metab_999917325	X - 17325		NA	NA	order.Peptostreptococcales.Tissierellales	0.0860574	0.0284748	0.00258117	922	0.111675
metab_100015965	ethyl alpha-glucopyranoside		Xenobiotics	Food Component/Plant	genus.Erysipelatoclostridium	0.0602341	0.0199313	0.00258233	922	0.111713
metab_100000861	2,3-dihydroxypyridine		Xenobiotics	Food Component/Plant	genus..Eubacterium..siraeum.group	0.028006	0.00926784	0.00258437	922	0.111791
metab_100010940	diacylglycerol (16:1/18:2 [2], 16:0/18:3 [1])*		Lipid	Diacylglycerol	family.Christensenellaceae	-0.0443106	0.0146636	0.00258479	922	0.111798
metab_100001178	3-carboxy-4-methyl-5-propyl-2-furanpropanoate (CMPF)		Lipid	Fatty Acid, Dicarboxylate	family.Pasteurellaceae	0.0876848	0.029018	0.00258528	922	0.111804
metab_100020215	N-methylhydroxyproline**		Amino Acid	Urea cycle; Arginine and Proline Metabolism	Species.champanellensis	-0.0780516	0.0258301	0.00258541	922	0.111804
metab_100001104	N-acetyltyrosine		Amino Acid	Tyrosine Metabolism	family.Methanobacteriaceae	-0.0501993	0.0166134	0.00258635	922	0.111818
metab_100002528	sulfate*		Xenobiotics	Chemical	genus.Christensenellaceae.R.7.group	0.0182818	0.00605033	0.00258634	922	0.111818
metab_100005864	methyl glucopyranoside (alpha + beta)		Xenobiotics	Food Component/Plant	family.Anaerofustaceae	-0.130467	0.0431782	0.00258645	922	0.111818
metab_100000014	hippurate		Xenobiotics	Benzoate Metabolism	order.Synergistales	-0.104107	0.0344577	0.00258911	922	0.111915
metab_100004601	1H-indole-7-acetic acid		Xenobiotics	Bacterial/Fungal	genus.Weissella	-0.110368	0.0365302	0.00258918	922	0.111915
metab_100000665	docosahexaenoate (DHA; 22:6n3)		Lipid	Long Chain Polyunsaturated Fatty Acid (n3 and n6)	genus..Eubacterium..xylanophilum.group	0.0328525	0.0108744	0.00259093	922	0.11198
metab_50	spermidine		Amino Acid	Polyamine Metabolism	genus.Hungatella	-0.0298492	0.0098805	0.00259135	922	0.111988
metab_999911850	X - 11850		NA	NA	genus.Christensenella	-0.213537	0.0706846	0.00259168	922	0.111991
metab_1026	phosphoethanolamine		Lipid	Phospholipid Metabolism	order.Christensenellales	0.0287656	0.00952285	0.00259416	922	0.112078
metab_999912216	X - 12216		NA	NA	Species.obeum	0.0530599	0.0175653	0.00259397	922	0.112078
metab_999915503	X - 15503		NA	NA	family.Eubacteriaceae	-0.0537237	0.0177861	0.00259541	922	0.112121
metab_100005403	etiocholanolone glucuronide		Lipid	Androgenic Steroids	family.Oscillospiraceae	0.0805286	0.0266611	0.00259618	922	0.112144
metab_100006171	eugenol sulfate		Xenobiotics	Food Component/Plant	family.Lactobacillaceae	0.0565306	0.0187161	0.00259648	922	0.112146
metab_100006294	behenoyl sphingomyelin (d18:1/22:0)*		Lipid	Sphingomyelins	genus.Lachnospiraceae.ND3007.group	0.0243805	0.00807208	0.00259706	922	0.112161
metab_999915728	X - 15728		NA	NA	Species.intestinalis	-0.0490994	0.0162566	0.00259764	922	0.112176
metab_100020851	3-ethylcatechol sulfate (1)		Xenobiotics	Food Component/Plant	Species.indistinctus	-0.066929	0.0221602	0.00259807	922	0.112181
metab_999924556	X - 24556		NA	NA	order.Lachnospirales	-0.0977232	0.0323564	0.00259825	922	0.112181
metab_100001397	1,3,7-trimethylurate		Xenobiotics	Xanthine Metabolism	genus.Latilactobacillus	-0.0909211	0.0301064	0.00260007	922	0.112238
metab_999926111	X - 26111		NA	NA	genus.Clostridium.sensu.stricto.1	0.0479765	0.0158861	0.00259984	922	0.112238
metab_100015618	palmitoyl-docosahexaenoyl-glycerol (16:0/22:6) [1]*		Lipid	Diacylglycerol	Species.funiformis	0.0888018	0.0294069	0.0026021	922	0.112316
metab_100002761	androsterone glucuronide		Lipid	Androgenic Steroids	order.Opitutales	-0.155613	0.0515335	0.00260301	922	0.112345
metab_512	taurine		Amino Acid	Methionine, Cysteine, SAM and Taurine Metabolism	Species.butyriciproducens	-0.0396843	0.0131427	0.00260441	922	0.112384
metab_999921442	X - 21442		NA	NA	genus.Subdoligranulum	0.095301	0.0315619	0.00260432	922	0.112384
metab_100001197	10-undecenoate (11:1n1)		Lipid	Medium Chain Fatty Acid	Species.uniformis	-0.0223507	0.00740291	0.00260698	922	0.112418
metab_100001731	indoleacetylglutamine		Amino Acid	Tryptophan Metabolism	family.Acholeplasmataceae	-0.0691331	0.0228977	0.00260672	922	0.112418
metab_100001731	indoleacetylglutamine		Amino Acid	Tryptophan Metabolism	genus.Rothia	-0.157481	0.0521604	0.00260715	922	0.112418
metab_100001851	N-acetylserine		Amino Acid	Glycine, Serine and Threonine Metabolism	order.Micrococcales	-0.0706181	0.0233891	0.00260619	922	0.112418
metab_100002049	4-hydroxycoumarin		Xenobiotics	Drug - Cardiovascular	family.Eubacteriaceae	-0.130452	0.0432064	0.00260617	922	0.112418
metab_100006376	3-methoxycatechol sulfate (2)		Xenobiotics	Benzoate Metabolism	family.Pasteurellaceae	0.0545976	0.0180834	0.00260674	922	0.112418
metab_999912221	X - 12221		NA	NA	genus.Turicibacter	0.0327767	0.0108558	0.00260624	922	0.112418
metab_999924811	X - 24811		NA	NA	Species.butyriciproducens	-0.0939422	0.0311136	0.00260574	922	0.112418
metab_100010895	2'-O-methylcytidine		Nucleotide	Pyrimidine Metabolism, Cytidine containing	family.Defluviitaleaceae	0.0314886	0.0104303	0.00260889	922	0.11248
metab_100015967	carotene diol (2)		Cofactors and Vitamins	Vitamin A Metabolism	genus.Faecalicoccus	-0.104477	0.0346072	0.00260907	922	0.11248
metab_100002049	4-hydroxycoumarin		Xenobiotics	Drug - Cardiovascular	genus.Faecalibacterium	0.0710687	0.0235435	0.00261183	922	0.112528
metab_100003271	beta-citrylglutamate		Amino Acid	Glutamate Metabolism	Species.dentium	0.0553589	0.0183388	0.00261124	922	0.112528
metab_100004111	4-methylcatechol sulfate		Xenobiotics	Benzoate Metabolism	genus.Hafnia.Obesumbacterium	-0.144328	0.0478117	0.00261135	922	0.112528
metab_100019794	hydroxy-CMPF*		Lipid	Fatty Acid, Dicarboxylate	Species.bromii	-0.0360843	0.0119538	0.00261163	922	0.112528
metab_1128	2-aminobutyrate		Amino Acid	Glutathione Metabolism	family.Bifidobacteriaceae	-0.015146	0.00501734	0.00261079	922	0.112528
metab_999917325	X - 17325		NA	NA	family.Anaerofustaceae	-0.147146	0.0487455	0.00261141	922	0.112528
metab_999924306	X - 24306		NA	NA	family.Anaerovoracaceae	-0.0414183	0.013721	0.0026119	922	0.112528
metab_100002488	isoursodeoxycholate		Lipid	Secondary Bile Acid Metabolism	Species.cateniformis	0.104495	0.0346185	0.00261298	922	0.112564
metab_999911478	X - 11478		NA	NA	genus..Ruminococcus..torques.group	0.0523211	0.0173347	0.00261459	922	0.112623
metab_999925790	X - 25790		NA	NA	Species.massiliensis.9	-0.102156	0.0338469	0.00261564	922	0.112658
metab_100001271	1-stearoyl-GPC (18:0)		Lipid	Lysophospholipid	genus.Enterobacter	-0.0692641	0.0229501	0.00261683	922	0.112699
metab_100019982	octadecadienedioate (C18:2-DC)*		Lipid	Fatty Acid, Dicarboxylate	genus.Hafnia.Obesumbacterium	-0.135108	0.0447679	0.00261732	922	0.112709
metab_999912221	X - 12221		NA	NA	genus..Ruminococcus..gnavus.group	-0.0331672	0.01099	0.00261757	922	0.112709
metab_100015882	glycosyl ceramide (d18:1/20:0, d16:1/22:0)*		Lipid	Hexosylceramides (HCER)	Species.formicigenerans	0.0224129	0.00742662	0.00261785	922	0.112711
metab_100001148	5-hydroxyhexanoate		Lipid	Fatty Acid, Monohydroxy	family.Eubacteriaceae	-0.0640647	0.0212298	0.00261985	922	0.112776
metab_100001417	phenylacetylglutamine		Peptide	Acetylated Peptides	order.Clostridia.UCG.014	0.0292851	0.00970461	0.00262009	922	0.112776
metab_999917612	X - 17612		NA	NA	genus.Ruminococcus	0.0467221	0.0154827	0.00261968	922	0.112776
metab_100001510	phenol sulfate		Amino Acid	Tyrosine Metabolism	family.Hungateiclostridiaceae	0.108532	0.0359664	0.00262063	922	0.112778
metab_100006292	sphingomyelin (d18:1/20:1, d18:2/20:0)*		Lipid	Sphingomyelins	genus.Anaerotruncus	-0.0254571	0.00843619	0.00262046	922	0.112778
metab_100020502	sulfate of piperine metabolite C18H21NO3 (1)*		Xenobiotics	Food Component/Plant	genus..Eubacterium..hallii.group	0.0625547	0.0207312	0.00262204	922	0.112828
metab_100009038	myristoyl dihydrosphingomyelin (d18:0/14:0)*		Lipid	Dihydrosphingomyelins	Species.mucilaginosa	-0.100652	0.0333581	0.00262284	922	0.112852
metab_100004182	3b-hydroxy-5-cholenoic acid		Lipid	Secondary Bile Acid Metabolism	family.Marinifilaceae	0.0264142	0.00875429	0.00262321	922	0.112858
metab_100000840	tartronate (hydroxymalonate)		Xenobiotics	Food Component/Plant	Species.mucilaginosa	-0.106651	0.0353498	0.00262546	922	0.112944
metab_100000007	carnitine		Lipid	Carnitine Metabolism	family.Micrococcaceae	-0.0678179	0.0224811	0.00262857	922	0.112994
metab_100001034	indoleacetate		Amino Acid	Tryptophan Metabolism	genus..Eubacterium..siraeum.group	0.0283968	0.00941316	0.00262811	922	0.112994
metab_100015971	cortolone glucuronide (1)		Lipid	Corticosteroids	genus.Frisingicoccus	0.0361414	0.0119807	0.00262882	922	0.112994
metab_100020837	2,6-dihydroxybenzoic acid		Xenobiotics	Drug - Topical Agents	genus.Enterobacter	-0.120406	0.0399114	0.00262705	922	0.112994
metab_1022	picolinate		Amino Acid	Tryptophan Metabolism	family.Ethanoligenenaceae	-0.0798961	0.0264848	0.00262844	922	0.112994
metab_1135	ursodeoxycholate		Lipid	Secondary Bile Acid Metabolism	genus.Lachnospiraceae.UCG.010	-0.0473099	0.0156829	0.00262856	922	0.112994
metab_999921821	X - 21821		NA	NA	genus.Candidatus.Soleaferrea	-0.0675002	0.0223754	0.00262813	922	0.112994
metab_999923636	X - 23636		NA	NA	Species.parasanguinis	-0.0630371	0.0208958	0.00262794	922	0.112994
metab_999925419	X - 25419		NA	NA	Species.eutactus	0.0411343	0.0136359	0.00262884	922	0.112994
metab_999917612	X - 17612		NA	NA	genus.Peptococcus	0.0450746	0.0149423	0.00262921	922	0.113
metab_100006262	4-methoxyphenol sulfate		Amino Acid	Tyrosine Metabolism	Species.invisus	0.0288237	0.00955519	0.00262952	922	0.113003
metab_100019794	hydroxy-CMPF*		Lipid	Fatty Acid, Dicarboxylate	order.Micrococcales	-0.206208	0.0683597	0.00262978	922	0.113004
metab_100005403	etiocholanolone glucuronide		Lipid	Androgenic Steroids	order.Chloroplast	-0.151443	0.050207	0.00263107	922	0.113048
metab_999926111	X - 26111		NA	NA	class.Cyanobacteriia	-0.21943	0.0727487	0.00263182	922	0.11307
metab_100002488	isoursodeoxycholate		Lipid	Secondary Bile Acid Metabolism	genus.Tyzzerella	0.0531288	0.0176149	0.00263311	922	0.113104
metab_999912544	X - 12544		NA	NA	Species.coprocola	0.0885287	0.0293515	0.00263289	922	0.113104
metab_100001988	5alpha-pregnan-3beta,20alpha-diol disulfate		Lipid	Progestin Steroids	Species.disporicum	0.0686176	0.0227512	0.00263429	922	0.113145
metab_100001635	ectoine		Xenobiotics	Chemical	genus.Flavonifractor	-0.0462097	0.0153222	0.00263542	922	0.11315
metab_100010930	palmitoleoyl-linoleoyl-glycerol (16:1/18:2) [1]*		Lipid	Diacylglycerol	Species.salivarius	0.0928528	0.0307884	0.00263564	922	0.11315
metab_100020004	3-carboxy-4-methyl-5-pentyl-2-furanpropionate (3-CMPFP)**		Lipid	Fatty Acid, Dicarboxylate	genus.Rothia	-0.102985	0.0341477	0.00263527	922	0.11315
metab_999912456	X - 12456		NA	NA	phylum.Actinobacteriota	-0.0485418	0.0160953	0.00263514	922	0.11315
metab_999917653	X - 17653		NA	NA	genus.Rothia	-0.119055	0.0394754	0.00263477	922	0.11315
metab_100005403	etiocholanolone glucuronide		Lipid	Androgenic Steroids	genus..Ruminococcus..gnavus.group	-0.0343574	0.0113925	0.00263604	922	0.113156
metab_999925419	X - 25419		NA	NA	genus.Lachnospiraceae.UCG.001	0.0536931	0.0178042	0.00263628	922	0.113156
metab_100008904	1-stearoyl-2-oleoyl-GPC (18:0/18:1)		Lipid	Phosphatidylcholine (PC)	Species.bromii	-0.0127621	0.00423203	0.00263767	922	0.113185
metab_999911843	X - 11843		NA	NA	genus.Lactonifactor	-0.340051	0.112763	0.00263744	922	0.113185
metab_999917654	X - 17654		NA	NA	genus.Granulicatella	-0.0859943	0.0285165	0.00263769	922	0.113185
metab_100001145	3-hydroxysebacate		Lipid	Fatty Acid, Monohydroxy	genus..Ruminococcus..torques.group	0.0532127	0.0176466	0.00263879	922	0.113218
metab_100010850	4-hydroxyphenylacetylglutamine		Peptide	Acetylated Peptides	family.Enterococcaceae	0.0497046	0.0164833	0.00263894	922	0.113218
metab_1104	methyl indole-3-acetate		Xenobiotics	Food Component/Plant	genus.Blautia	-0.0719979	0.0238777	0.00264043	922	0.113261
metab_999916580	X - 16580		NA	NA	genus.Enterobacter	-0.0905822	0.0300409	0.00264026	922	0.113261
metab_100000039	methionine sulfoxide		Amino Acid	Methionine, Cysteine, SAM and Taurine Metabolism	genus.NK4A214.group	0.015109	0.00501093	0.002641	922	0.113266
metab_1538	stearoyl sphingomyelin (d18:1/18:0)		Lipid	Sphingomyelins	order.Christensenellales	0.0190594	0.0063211	0.00264103	922	0.113266
metab_100020205	hydroxyasparagine**		Amino Acid	Alanine and Aspartate Metabolism	Species.prausnitzii	0.0282832	0.00938051	0.00264194	922	0.113294
metab_100001092	trigonelline (N'-methylnicotinate)		Cofactors and Vitamins	Nicotinate and Nicotinamide Metabolism	family.Christensenellaceae	0.0582236	0.0193113	0.00264286	922	0.113323
metab_100010925	palmitoyl-arachidonoyl-glycerol (16:0/20:4) [2]*		Lipid	Diacylglycerol	genus.Lachnoclostridium	0.0461553	0.0153101	0.00264543	922	0.113412
metab_999921834	X - 21834		NA	NA	order.Bacteroidales	-0.0886553	0.0294076	0.00264536	922	0.113412
metab_100001086	N-(2-furoyl)glycine		Xenobiotics	Food Component/Plant	phylum.Bacteroidota	-0.0934923	0.0310136	0.00264665	922	0.113454
metab_999916580	X - 16580		NA	NA	genus.Dialister	-0.0202131	0.00670531	0.00264723	922	0.113468
metab_100004112	3-methyl catechol sulfate (1)		Xenobiotics	Benzoate Metabolism	order.Bacillales	-0.195164	0.064746	0.00264885	922	0.113475
metab_100006105	4-methylguaiacol sulfate		Xenobiotics	Benzoate Metabolism	genus.Family.XIII.AD3011.group	0.0738591	0.0245025	0.00264844	922	0.113475
metab_100009225	1-(1-enyl-stearoyl)-2-linoleoyl-GPE (P-18:0/18:2)*		Lipid	Plasmalogen	genus.Faecalibacterium	0.0369859	0.01227	0.00264858	922	0.113475
metab_100015968	carotene diol (3)		Cofactors and Vitamins	Vitamin A Metabolism	Species.catus	0.0272757	0.00904846	0.00264801	922	0.113475
metab_100021208	4-vinylcatechol sulfate		Xenobiotics	Benzoate Metabolism	genus.Klebsiella	0.0919703	0.0305112	0.00264876	922	0.113475
metab_999919141	X - 19141		NA	NA	genus..Ruminococcus..gnavus.group	-0.0297822	0.00988013	0.00264845	922	0.113475
metab_100001739	dihomo-linolenate (20:3n3 or n6)		Lipid	Long Chain Polyunsaturated Fatty Acid (n3 and n6)	Species.coprocola	0.0306938	0.0101829	0.00264919	922	0.113479
metab_100001315	p-cresol sulfate		Xenobiotics	Benzoate Metabolism	genus.Streptococcus	-0.0333267	0.0110568	0.00265034	922	0.113517
metab_100004601	1H-indole-7-acetic acid		Xenobiotics	Bacterial/Fungal	Species.mucilaginosa	-0.144094	0.0478071	0.00265089	922	0.11353
metab_999912812	X - 12812		NA	NA	Species.inops	-0.0518929	0.0172173	0.00265141	922	0.113531
metab_999921286	X - 21286		NA	NA	genus.Blautia	-0.0757184	0.025122	0.00265119	922	0.113531
metab_999924306	X - 24306		NA	NA	family.Tannerellaceae	0.0253409	0.00840816	0.00265286	922	0.113583
metab_799	betaine		Amino Acid	Glycine, Serine and Threonine Metabolism	family.Pasteurellaceae	0.0244661	0.00811809	0.00265345	922	0.113598
metab_100000870	saccharin		Xenobiotics	Food Component/Plant	Species.muciniphila	0.0590463	0.0195927	0.00265412	922	0.113605
metab_100006641	glycochenodeoxycholate 3-sulfate		Lipid	Primary Bile Acid Metabolism	genus.NK4A214.group	-0.0440988	0.0146327	0.00265389	922	0.113605
metab_100001851	N-acetylserine		Amino Acid	Glycine, Serine and Threonine Metabolism	genus.UCG.005	0.0202579	0.00672207	0.00265455	922	0.113613
metab_803	mannose		Carbohydrate	Fructose, Mannose and Galactose Metabolism	genus.Faecalibacterium	0.0299877	0.00995077	0.00265487	922	0.113617
metab_100004329	sphingomyelin (d18:2/16:0, d18:1/16:1)*		Lipid	Sphingomyelins	order.Christensenellales	0.0222609	0.00738716	0.00265614	922	0.113629
metab_1135	ursodeoxycholate		Lipid	Secondary Bile Acid Metabolism	Species.mayombei	0.170785	0.0566731	0.00265572	922	0.113629
metab_999912407	X - 12407		NA	NA	genus.Bacteroides	-0.0875865	0.0290651	0.00265614	922	0.113629
metab_999917325	X - 17325		NA	NA	genus.Enterobacter	-0.178297	0.0591659	0.00265577	922	0.113629
metab_100001624	3-(3-hydroxyphenyl)propionate		Xenobiotics	Benzoate Metabolism	class.Vampirivibrionia	-0.0953515	0.0316432	0.00265723	922	0.113664
metab_100003397	trimethylamine N-oxide		Lipid	Phospholipid Metabolism	Species.mucilaginosa	-0.160172	0.053155	0.00265749	922	0.113664
metab_100021666	branched-chain, straight-chain, or cyclopropyl 10:1 fatty acid (1)*		Partially Characterized Molecules	Partially Characterized Molecules	genus.Holdemania	-0.0470627	0.0156184	0.0026577	922	0.113664
metab_100009227	1-linoleoyl-GPG (18:2)*		Lipid	Lysophospholipid	genus.Haemophilus	0.0307601	0.0102084	0.00265834	922	0.11367
metab_999915503	X - 15503		NA	NA	family.Actinomycetaceae	-0.0590585	0.0195999	0.0026583	922	0.11367
metab_1124	citrate		Energy	TCA Cycle	Species.stercoris.1	-0.0130376	0.00432687	0.00265869	922	0.113675
metab_100005403	etiocholanolone glucuronide		Lipid	Androgenic Steroids	Species.longum	-0.027803	0.00922744	0.00265942	922	0.113694
metab_1628	glycochenodeoxycholate		Lipid	Primary Bile Acid Metabolism	family.Akkermansiaceae	-0.0442576	0.0146886	0.00265964	922	0.113694
metab_100004295	2-piperidinone		Xenobiotics	Food Component/Plant	order.Opitutales	0.205919	0.0683437	0.00266018	922	0.113695
metab_999924556	X - 24556		NA	NA	family.Hungateiclostridiaceae	-0.0844376	0.0280247	0.0026604	922	0.113695
metab_999924811	X - 24811		NA	NA	order.Saccharimonadales	-0.0682346	0.0226469	0.00266036	922	0.113695
metab_100002488	isoursodeoxycholate		Lipid	Secondary Bile Acid Metabolism	genus.Papillibacter	0.169155	0.0561433	0.00266083	922	0.113703
metab_503	serine		Amino Acid	Glycine, Serine and Threonine Metabolism	Species.caccae.1	-0.0666218	0.0221125	0.0026614	922	0.113717
metab_100001615	octadecanedioate (C18-DC)		Lipid	Fatty Acid, Dicarboxylate	Species.crossotus	0.0224735	0.00745939	0.00266205	922	0.113734
metab_100004318	indolin-2-one		Xenobiotics	Food Component/Plant	genus.Rikenellaceae.RC9.gut.group	-0.0933108	0.030972	0.0026623	922	0.113734
metab_100002049	4-hydroxycoumarin		Xenobiotics	Drug - Cardiovascular	genus.Pygmaiobacter	-0.141795	0.047066	0.0026628	922	0.113745
metab_100009014	1-(1-enyl-palmitoyl)-2-arachidonoyl-GPC (P-16:0/20:4)*		Lipid	Plasmalogen	Species.ramosum	-0.0275812	0.00915555	0.00266437	922	0.113794
metab_999917654	X - 17654		NA	NA	genus.UCG.002	0.0280731	0.00931886	0.00266444	922	0.113794
metab_100000882	3-hydroxymyristate		Lipid	Fatty Acid, Monohydroxy	class.Saccharimonadia	0.0531853	0.0176564	0.00266671	922	0.113852
metab_100004111	4-methylcatechol sulfate		Xenobiotics	Benzoate Metabolism	genus..Eubacterium..siraeum.group	0.0401204	0.0133192	0.00266678	922	0.113852
metab_100020515	2-naphthol sulfate		Xenobiotics	Chemical	genus.NK4A214.group	-0.0483182	0.0160406	0.00266675	922	0.113852
metab_1111	vanillylmandelate (VMA)		Amino Acid	Tyrosine Metabolism	genus.Rothia	-0.0798504	0.0265084	0.00266653	922	0.113852
metab_100001469	N1-Methyl-4-pyridone-3-carboxamide		Cofactors and Vitamins	Nicotinate and Nicotinamide Metabolism	genus.Intestinibacter	0.021017	0.0069773	0.00266711	922	0.113856
metab_100001397	1,3,7-trimethylurate		Xenobiotics	Xanthine Metabolism	genus.Rikenella	-0.190577	0.0632709	0.00266814	922	0.113889
metab_355	histidine		Amino Acid	Histidine Metabolism	genus.Clostridium.sensu.stricto.1	0.00829176	0.00275288	0.00266857	922	0.113897
metab_272	corticosterone		Lipid	Corticosteroids	Species.virosa	-0.0659627	0.0219005	0.0026694	922	0.113922
metab_100005986	sphingomyelin (d18:1/24:1, d18:2/24:0)*		Lipid	Sphingomyelins	genus.Intestinibacter	0.0169176	0.00561695	0.00266987	922	0.113931
metab_100001178	3-carboxy-4-methyl-5-propyl-2-furanpropanoate (CMPF)		Lipid	Fatty Acid, Dicarboxylate	genus.CAG.56	0.0485918	0.0161339	0.00267075	922	0.113958
metab_100010917	palmitoyl-oleoyl-glycerol (16:0/18:1) [2]*		Lipid	Diacylglycerol	genus.Adlercreutzia	0.042746	0.0141934	0.00267165	922	0.113986
metab_999925172	X - 25172		NA	NA	genus.Anaeroplasma	-0.044836	0.0148876	0.00267209	922	0.113994
metab_100000453	paraxanthine		Xenobiotics	Xanthine Metabolism	class.Coriobacteriia	0.0552357	0.0183412	0.00267254	922	0.114003
metab_100009025	sphingomyelin (d18:1/21:0, d17:1/22:0, d16:1/23:0)*		Lipid	Sphingomyelins	genus.Christensenellaceae.R.7.group	0.0250896	0.00833123	0.00267305	922	0.114014
metab_100015751	glycosyl ceramide (d18:1/23:1, d17:1/24:1)*		Lipid	Hexosylceramides (HCER)	genus.Megamonas	-0.0600072	0.0199263	0.00267353	922	0.114024
metab_100006292	sphingomyelin (d18:1/20:1, d18:2/20:0)*		Lipid	Sphingomyelins	order.Micrococcales	-0.0581105	0.0192967	0.00267392	922	0.11403
metab_100021839	2-methoxyhydroquinone sulfate (1)		Xenobiotics	Benzoate Metabolism	family.Lactobacillaceae	0.0471452	0.0156558	0.00267433	922	0.114037
metab_100001400	1-methylurate		Xenobiotics	Xanthine Metabolism	genus.GCA.900066575	0.0543763	0.0180581	0.00267595	922	0.114085
metab_100002094	gamma-CEHC		Cofactors and Vitamins	Tocopherol Metabolism	genus.Lachnospiraceae.UCG.010	-0.0289978	0.00963005	0.00267592	922	0.114085
metab_100001034	indoleacetate		Amino Acid	Tryptophan Metabolism	Species.sanguinis	0.0293315	0.0097417	0.00267818	922	0.114106
metab_100001400	1-methylurate		Xenobiotics	Xanthine Metabolism	genus.Faecalibacterium	0.0700946	0.0232794	0.00267745	922	0.114106
metab_100001510	phenol sulfate		Amino Acid	Tyrosine Metabolism	genus.Blautia	0.0895374	0.0297359	0.00267672	922	0.114106
metab_100002911	glycoursodeoxycholate		Lipid	Secondary Bile Acid Metabolism	order.Peptostreptococcales.Tissierellales	0.0927589	0.0308062	0.00267713	922	0.114106
metab_100019801	3-hydroxyoleoylcarnitine		Lipid	Fatty Acid Metabolism (Acyl Carnitine, Hydroxy)	genus..Ruminococcus..torques.group	0.0392089	0.0130221	0.00267804	922	0.114106
metab_100020241	gamma-glutamylcitrulline*		Peptide	Gamma-glutamyl Amino Acid	genus.Faecalibacterium	0.032078	0.0106536	0.00267751	922	0.114106
metab_999912816	X - 12816		NA	NA	family.Pseudomonadaceae	-0.146471	0.0486459	0.00267785	922	0.114106
metab_100010917	palmitoyl-oleoyl-glycerol (16:0/18:1) [2]*		Lipid	Diacylglycerol	phylum.Euryarchaeota	-0.0817761	0.0271602	0.00267858	922	0.114113
metab_100002014	5alpha-pregnan-3beta,20alpha-diol monosulfate (2)		Lipid	Progestin Steroids	genus.Holdemania	-0.0596774	0.0198217	0.00268006	922	0.114165
metab_100003434	imidazole propionate		Amino Acid	Histidine Metabolism	genus.Anaerofustis	0.0770242	0.0255837	0.00268039	922	0.114169
metab_100002185	indole-3-carboxylate		Amino Acid	Tryptophan Metabolism	Species.ndongoniae	0.0500414	0.0166217	0.00268103	922	0.114186
metab_100009345	1-palmitoleoyl-2-linolenoyl-GPC (16:1/18:3)*		Lipid	Phosphatidylcholine (PC)	genus.Anaerostipes	0.0438345	0.0145606	0.00268208	922	0.11422
metab_339	glutarate (C5-DC)		Lipid	Fatty Acid, Dicarboxylate	Species.parainfluenzae	0.0707374	0.0234978	0.00268286	922	0.114235
metab_999913431	X - 13431		NA	NA	genus.Tuzzerella	-0.0471019	0.0156465	0.00268294	922	0.114235
metab_999925419	X - 25419		NA	NA	Species.prausnitzii	0.0740386	0.024595	0.00268356	922	0.114251
metab_100004318	indolin-2-one		Xenobiotics	Food Component/Plant	order.Verrucomicrobiales	0.0268418	0.00891723	0.0026853	922	0.114315
metab_100006191	p-cresol glucuronide*		Amino Acid	Tyrosine Metabolism	order.Eubacteriales	-0.141354	0.0469605	0.00268576	922	0.114324
metab_999926119	X - 26119		NA	NA	class.Cyanobacteriia	-0.105112	0.0349215	0.00268672	922	0.114354
metab_100006098	3-hydroxypyridine sulfate		Xenobiotics	Chemical	class.Clostridia	-0.191409	0.063595	0.00268788	922	0.114393
metab_999912283	X - 12283		NA	NA	Species.bacterium.2	0.0409581	0.0136084	0.00268823	922	0.114397
metab_100000437	theophylline		Xenobiotics	Xanthine Metabolism	family..Clostridium..methylpentosum.group	0.072401	0.0240572	0.00269034	922	0.114445
metab_100000707	maleate		Lipid	Fatty Acid, Dicarboxylate	genus.Tyzzerella	-0.0384251	0.0127677	0.00269017	922	0.114445
metab_999918887	X - 18887		NA	NA	Species.salivarius	0.0549065	0.0182442	0.00269034	922	0.114445
metab_999924307	X - 24307		NA	NA	Species.mucilaginosa	-0.117474	0.0390339	0.00269028	922	0.114445
metab_100006108	phenylacetylcarnitine		Peptide	Acetylated Peptides	class.Clostridia	-0.161231	0.0535762	0.00269163	922	0.11449
metab_100000841	oxalate (ethanedioate)		Cofactors and Vitamins	Ascorbate and Aldarate Metabolism	genus.Coprobacter	-0.0292957	0.00973512	0.0026926	922	0.11452
metab_100003686	N-palmitoylglycine		Lipid	Fatty Acid Metabolism (Acyl Glycine)	genus..Eubacterium..xylanophilum.group	0.0171877	0.00571175	0.0026934	922	0.114543
metab_100009055	palmitoyl-linoleoyl-glycerol (16:0/18:2) [2]*		Lipid	Diacylglycerol	genus.Marvinbryantia	-0.0303897	0.0100991	0.00269373	922	0.114547
metab_100009038	myristoyl dihydrosphingomyelin (d18:0/14:0)*		Lipid	Dihydrosphingomyelins	genus.Turicibacter	0.0204702	0.0068028	0.00269434	922	0.114558
metab_339	glutarate (C5-DC)		Lipid	Fatty Acid, Dicarboxylate	Species.inops	-0.0309302	0.010279	0.00269448	922	0.114558
metab_331	gamma-glutamylglutamate		Peptide	Gamma-glutamyl Amino Acid	genus.Veillonella	-0.0295168	0.00980964	0.0026954	922	0.114587
metab_999918901	X - 18901		NA	NA	genus..Eubacterium..eligens.group	0.048121	0.0159929	0.00269587	922	0.114596
metab_100001055	isobutyrylcarnitine (C4)		Amino Acid	Leucine, Isoleucine and Valine Metabolism	genus.Flavonifractor	-0.0392305	0.0130389	0.00269748	922	0.114633
metab_100009014	1-(1-enyl-palmitoyl)-2-arachidonoyl-GPC (P-16:0/20:4)*		Lipid	Plasmalogen	genus.Flavonifractor	-0.0189179	0.00628762	0.00269716	922	0.114633
metab_100009045	phenylacetylglutamate		Peptide	Acetylated Peptides	family.Enterobacteriaceae	0.0281946	0.0093709	0.00269731	922	0.114633
metab_1002	allantoin		Nucleotide	Purine Metabolism, (Hypo)Xanthine/Inosine containing	phylum.Verrucomicrobiota	0.0138443	0.00460153	0.00269833	922	0.114658
metab_100006115	arabonate/xylonate		Carbohydrate	Pentose Metabolism	class.Desulfovibrionia	-0.0297069	0.00987403	0.00269862	922	0.11466
metab_100001296	stachydrine		Xenobiotics	Food Component/Plant	genus.Pygmaiobacter	-0.208325	0.0692469	0.00269995	922	0.114695
metab_100006191	p-cresol glucuronide*		Amino Acid	Tyrosine Metabolism	genus.Marvinbryantia	0.0602371	0.0200226	0.00269975	922	0.114695
metab_100001579	2-hydroxypalmitate		Lipid	Fatty Acid, Monohydroxy	family.Micrococcaceae	-0.0698882	0.0232325	0.00270197	922	0.114739
metab_100002488	isoursodeoxycholate		Lipid	Secondary Bile Acid Metabolism	Species.pamelaeae	0.160621	0.0533936	0.00270164	922	0.114739
metab_407	lysine		Amino Acid	Lysine Metabolism	Species.colihominis	-0.0464979	0.0154569	0.00270184	922	0.114739
metab_999925520	X - 25520		NA	NA	genus.UCG.005	0.0379411	0.0126124	0.00270166	922	0.114739
metab_100020259	glutamine conjugate of C7H12O2*		Partially Characterized Molecules	Partially Characterized Molecules	Species.longicatena	-0.0422638	0.0140499	0.00270279	922	0.114758
metab_999923655	X - 23655		NA	NA	genus.Megamonas	-0.0862919	0.0286865	0.00270291	922	0.114758
metab_100006108	phenylacetylcarnitine		Peptide	Acetylated Peptides	genus.Defluviitaleaceae.UCG.011	0.0575668	0.0191379	0.00270383	922	0.114786
metab_100015968	carotene diol (3)		Cofactors and Vitamins	Vitamin A Metabolism	genus..Eubacterium..eligens.group	0.02431	0.00808189	0.00270422	922	0.114792
metab_566	valine		Amino Acid	Leucine, Isoleucine and Valine Metabolism	Species.colihominis	-0.0432504	0.014379	0.00270482	922	0.114807
metab_100001615	octadecanedioate (C18-DC)		Lipid	Fatty Acid, Dicarboxylate	order.Actinomycetales	-0.0700686	0.023296	0.00270598	922	0.114846
metab_100001162	propionylcarnitine (C3)		Lipid	Fatty Acid Metabolism (also BCAA Metabolism)	genus.Eggerthella	-0.0363803	0.0120958	0.00270662	922	0.114862
metab_100006438	citraconate/glutaconate		Energy	TCA Cycle	family.Peptococcaceae	0.0517046	0.017191	0.00270693	922	0.114863
metab_100019794	hydroxy-CMPF*		Lipid	Fatty Acid, Dicarboxylate	genus.Atopobium	-0.208495	0.069322	0.00270712	922	0.114863
metab_1242	N1-methyladenosine		Nucleotide	Purine Metabolism, Adenine containing	Species.secunda	-0.05823	0.0193611	0.00270757	922	0.114871
metab_999912410	X - 12410		NA	NA	Species.virosa	0.0596705	0.0198405	0.00270816	922	0.114886
metab_999921733	X - 21733		NA	NA	genus.Lachnospiraceae.UCG.009	-0.0954864	0.0317501	0.00270879	922	0.114899
metab_999924334	X - 24334		NA	NA	Species.evryensis	0.0679364	0.0225896	0.00270896	922	0.114899
metab_415	methionine		Amino Acid	Methionine, Cysteine, SAM and Taurine Metabolism	Species.eutactus	0.00890112	0.00295986	0.00271022	922	0.114941
metab_999918922	X - 18922		NA	NA	Species.hathewayi	-0.0397585	0.0132212	0.00271108	922	0.114967
metab_100001403	5-acetylamino-6-amino-3-methyluracil		Xenobiotics	Xanthine Metabolism	genus..Eubacterium..hallii.group	0.0705893	0.0234745	0.00271211	922	0.115
metab_999912221	X - 12221		NA	NA	genus.Butyrivibrio	0.0348247	0.0115811	0.00271246	922	0.115005
metab_1135	ursodeoxycholate		Lipid	Secondary Bile Acid Metabolism	family.Clostridiaceae	0.0426878	0.0141962	0.0027128	922	0.115008
metab_999926119	X - 26119		NA	NA	genus.Intestinibacter	0.0213259	0.00709266	0.00271476	922	0.115081
metab_999911444	X - 11444		NA	NA	genus.Lachnospiraceae.ND3007.group	0.0293289	0.00975471	0.00271581	922	0.115115
metab_999915728	X - 15728		NA	NA	order.Veillonellales.Selenomonadales	-0.048112	0.0160022	0.00271636	922	0.115127
metab_100006191	p-cresol glucuronide*		Amino Acid	Tyrosine Metabolism	genus.Lachnospiraceae.UCG.009	-0.161922	0.0538578	0.00271725	922	0.115155
metab_100000840	tartronate (hydroxymalonate)		Xenobiotics	Food Component/Plant	Species.eutactus	0.0175661	0.00584303	0.00271859	922	0.115191
metab_100020851	3-ethylcatechol sulfate (1)		Xenobiotics	Food Component/Plant	genus.Peptococcus	0.0508088	0.0169006	0.00271858	922	0.115191
metab_999912816	X - 12816		NA	NA	Species.stercoris.1	-0.0536901	0.0178605	0.00272086	922	0.115276
metab_100004295	2-piperidinone		Xenobiotics	Food Component/Plant	order.Micrococcales	0.186859	0.0621649	0.00272277	922	0.115347
metab_999917354	X - 17354		NA	NA	Species.colihominis	-0.112494	0.0374263	0.00272383	922	0.115381
metab_100003434	imidazole propionate		Amino Acid	Histidine Metabolism	genus.Faecalitalea	0.069257	0.023042	0.00272422	922	0.115387
metab_100001810	dimethylarginine (SDMA + ADMA)		Amino Acid	Urea cycle; Arginine and Proline Metabolism	order.Christensenellales	0.0249893	0.00831415	0.00272469	922	0.115396
metab_100003470	pregnanediol-3-glucuronide		Lipid	Progestin Steroids	family.Enterococcaceae	-0.0563562	0.0187505	0.00272517	922	0.115396
metab_100010955	perfluorooctanesulfonate (PFOS)		Xenobiotics	Chemical	genus.Lachnospiraceae.UCG.001	0.031015	0.0103191	0.00272519	922	0.115396
metab_100001034	indoleacetate		Amino Acid	Tryptophan Metabolism	genus.Lactiplantibacillus	-0.0974055	0.0324087	0.00272562	922	0.115401
metab_100009045	phenylacetylglutamate		Peptide	Acetylated Peptides	Species.shahii	0.0426721	0.0141981	0.00272606	922	0.115401
metab_999918921	X - 18921		NA	NA	order.Enterobacterales	0.0268217	0.0089242	0.00272597	922	0.115401
metab_100002488	isoursodeoxycholate		Lipid	Secondary Bile Acid Metabolism	family.Tannerellaceae	-0.0582828	0.0193929	0.00272704	922	0.115421
metab_999918922	X - 18922		NA	NA	genus.Hungatella	-0.0389391	0.0129564	0.00272682	922	0.115421
metab_100001734	N6-acetyllysine		Amino Acid	Lysine Metabolism	Species.prausnitzii	0.0230735	0.00767754	0.00272749	922	0.11543
metab_100001272	1-oleoyl-GPC (18:1)		Lipid	Lysophospholipid	family.Christensenellaceae	0.0271252	0.0090263	0.00272924	922	0.115493
metab_999912306	X - 12306		NA	NA	order.Clostridia.UCG.014	0.0357436	0.0118946	0.00273018	922	0.115519
metab_999924328	X - 24328		NA	NA	Species.invisus	-0.022386	0.00744956	0.00273034	922	0.115519
metab_100001102	dodecanedioate (C12-DC)		Lipid	Fatty Acid, Dicarboxylate	genus.Christensenellaceae.R.7.group	0.034308	0.0114174	0.0027315	922	0.115557
metab_999912411	X - 12411		NA	NA	genus.Romboutsia	0.0265988	0.00885212	0.00273223	922	0.115578
metab_100019794	hydroxy-CMPF*		Lipid	Fatty Acid, Dicarboxylate	family.Clostridiaceae	0.0473326	0.0157533	0.00273371	922	0.115611
metab_100019981	heptenedioate (C7:1-DC)*		Lipid	Fatty Acid, Dicarboxylate	genus.UCG.005	0.026719	0.00889265	0.00273376	922	0.115611
metab_999911381	X - 11381		NA	NA	family..Eubacterium..coprostanoligenes.group	0.0324387	0.0107963	0.00273378	922	0.115611
metab_100009042	5-hydroxyindole sulfate		Amino Acid	Tryptophan Metabolism	order.Chloroplast	-0.126014	0.0419419	0.00273486	922	0.115627
metab_100020371	N,N-dimethylalanine		Amino Acid	Alanine and Aspartate Metabolism	genus.Phocea	-0.110498	0.0367775	0.0027348	922	0.115627
metab_100020975	3-hydroxy-2-methylpyridine sulfate		Xenobiotics	Chemical	genus.Roseburia	-0.0953769	0.0317448	0.0027349	922	0.115627
metab_100000580	1,5-anhydroglucitol (1,5-AG)		Carbohydrate	Glycolysis, Gluconeogenesis, and Pyruvate Metabolism	Species.fragilis	-0.0230536	0.00767394	0.00273804	922	0.115749
metab_564	threonine		Amino Acid	Glycine, Serine and Threonine Metabolism	genus.Rothia	-0.0774268	0.0257738	0.00273848	922	0.115757
metab_999924811	X - 24811		NA	NA	family.UCG.010	0.0397722	0.0132398	0.00273946	922	0.115788
metab_100001597	tiglylcarnitine (C5:1-DC)		Amino Acid	Leucine, Isoleucine and Valine Metabolism	genus..Eubacterium..xylanophilum.group	0.0242189	0.0080627	0.00274088	922	0.115824
metab_100020536	4-ethylcatechol sulfate		Xenobiotics	Benzoate Metabolism	genus.Megamonas	-0.104581	0.0348163	0.00274116	922	0.115824
metab_100020536	4-ethylcatechol sulfate		Xenobiotics	Benzoate Metabolism	Species.longoviformis	-0.17379	0.0578568	0.00274112	922	0.115824
metab_999921286	X - 21286		NA	NA	family.Defluviitaleaceae	0.0458326	0.0152584	0.00274133	922	0.115824
metab_100001315	p-cresol sulfate		Xenobiotics	Benzoate Metabolism	genus.Finegoldia	-0.155239	0.0516826	0.00274197	922	0.115841
metab_100003470	pregnanediol-3-glucuronide		Lipid	Progestin Steroids	genus.Hafnia.Obesumbacterium	-0.10999	0.036619	0.00274259	922	0.115857
metab_100006361	dopamine 3-O-sulfate		Amino Acid	Tyrosine Metabolism	Species.prausnitzii	0.0383164	0.0127571	0.00274343	922	0.115861
metab_1053	3-ureidopropionate		Nucleotide	Pyrimidine Metabolism, Uracil containing	family.Christensenellaceae	0.0220812	0.00735172	0.00274336	922	0.115861
metab_999911850	X - 11850		NA	NA	genus.Latilactobacillus	-0.161935	0.0539148	0.00274344	922	0.115861
metab_100015792	sphingomyelin (d18:1/25:0, d19:0/24:1, d20:1/23:0, d19:1/24:0)*		Lipid	Sphingomyelins	Species.prausnitzii	0.0344015	0.0114539	0.00274399	922	0.115873
metab_100000007	carnitine		Lipid	Carnitine Metabolism	Species.ramosum	-0.0288962	0.00962103	0.00274429	922	0.115876
metab_100002488	isoursodeoxycholate		Lipid	Secondary Bile Acid Metabolism	order.Eubacteriales	0.113764	0.0378796	0.00274552	922	0.115908
metab_999913844	X - 13844		NA	NA	Species.massiliensis.5	-0.123416	0.0410936	0.00274557	922	0.115908
metab_100010901	gamma-glutamyl-alpha-lysine		Peptide	Gamma-glutamyl Amino Acid	genus.Faecalibacterium	0.0338912	0.011285	0.00274626	922	0.115927
metab_100005985	sphingomyelin (d18:2/14:0, d18:1/14:1)*		Lipid	Sphingomyelins	genus.Turicibacter	0.0200626	0.00668051	0.00274683	922	0.11594
metab_100020536	4-ethylcatechol sulfate		Xenobiotics	Benzoate Metabolism	genus..Ruminococcus..torques.group	-0.0733386	0.0244212	0.00274759	922	0.115962
metab_100020371	N,N-dimethylalanine		Amino Acid	Alanine and Aspartate Metabolism	genus.Solobacterium	-0.075778	0.0252338	0.00274786	922	0.115962
metab_100006644	taurodeoxycholic acid 3-sulfate		Lipid	Secondary Bile Acid Metabolism	genus.Epulopiscium	-0.104623	0.0348403	0.00274889	922	0.115985
metab_999917354	X - 17354		NA	NA	order.Saccharimonadales	-0.0835439	0.0278209	0.00274887	922	0.115985
metab_100001034	indoleacetate		Amino Acid	Tryptophan Metabolism	Species.caccae.1	-0.128804	0.0428942	0.00274976	922	0.115992
metab_100002021	5alpha-androstan-3beta,17alpha-diol disulfate		Lipid	Androgenic Steroids	genus.Prevotella_9	0.0352987	0.0117552	0.0027498	922	0.115992
metab_100002253	cinnamoylglycine		Xenobiotics	Food Component/Plant	Species.faecis.1	-0.186057	0.0619606	0.00274973	922	0.115992
metab_1239	2-hydroxystearate		Lipid	Fatty Acid, Monohydroxy	genus..Eubacterium..xylanophilum.group	0.0171542	0.0057128	0.00275029	922	0.116002
metab_999912216	X - 12216		NA	NA	genus.Haemophilus	-0.0642134	0.0213854	0.00275115	922	0.116027
metab_999911315	X - 11315		NA	NA	genus..Eubacterium..ruminantium.group	0.0200486	0.00667726	0.00275248	922	0.116073
metab_98	kynurenate		Amino Acid	Tryptophan Metabolism	genus.Hungatella	-0.0276249	0.0092013	0.00275458	922	0.116151
metab_100020208	perfluorooctanoate (PFOA)		Xenobiotics	Chemical	genus.Bifidobacterium	-0.0228927	0.00762528	0.00275525	922	0.116168
metab_100001977	beta-cryptoxanthin		Cofactors and Vitamins	Vitamin A Metabolism	genus.Shuttleworthia	-0.0519878	0.0173169	0.00275595	922	0.116187
metab_100005403	etiocholanolone glucuronide		Lipid	Androgenic Steroids	family.Carnobacteriaceae	-0.123562	0.0411598	0.0027572	922	0.116229
metab_100020823	lithocholate sulfate (1)		Lipid	Secondary Bile Acid Metabolism	genus.Ruminococcus	0.051523	0.0171635	0.00275803	922	0.116239
metab_999912407	X - 12407		NA	NA	phylum.Actinobacteriota	0.0768914	0.0256144	0.00275818	922	0.116239
metab_999912544	X - 12544		NA	NA	genus.CHKCI001	-0.384826	0.128194	0.0027581	922	0.116239
metab_100001178	3-carboxy-4-methyl-5-propyl-2-furanpropanoate (CMPF)		Lipid	Fatty Acid, Dicarboxylate	genus..Eubacterium..xylanophilum.group	0.053718	0.017896	0.00276007	922	0.116247
metab_100001254	N-acetyltryptophan		Amino Acid	Tryptophan Metabolism	class.Gammaproteobacteria	-0.0141477	0.00471316	0.00275939	922	0.116247
metab_100001426	3-(3-amino-3-carboxypropyl)uridine*		Nucleotide	Pyrimidine Metabolism, Uracil containing	order.Micrococcales	-0.0568983	0.0189559	0.00276063	922	0.116247
metab_100001767	pyrraline		Xenobiotics	Food Component/Plant	genus.Bifidobacterium	0.0248288	0.00827143	0.00275932	922	0.116247
metab_100009014	1-(1-enyl-palmitoyl)-2-arachidonoyl-GPC (P-16:0/20:4)*		Lipid	Plasmalogen	genus.Anaerofilum	-0.0391159	0.0130315	0.00276029	922	0.116247
metab_100020837	2,6-dihydroxybenzoic acid		Xenobiotics	Drug - Topical Agents	family..Eubacterium..coprostanoligenes.group	0.0491618	0.0163783	0.00276038	922	0.116247
metab_999911787	X - 11787		NA	NA	genus.Atopobium	-0.0516443	0.0172054	0.00276049	922	0.116247
metab_999913844	X - 13844		NA	NA	family.Hungateiclostridiaceae	-0.143243	0.0477216	0.0027604	922	0.116247
metab_999924588	X - 24588		NA	NA	genus.Marvinbryantia	-0.0195891	0.0065258	0.00275903	922	0.116247
metab_999924243	X - 24243		NA	NA	order.Bacillales	0.193468	0.0644569	0.0027616	922	0.116277
metab_100000774	phenyllactate (PLA)		Amino Acid	Phenylalanine Metabolism	genus.Limosilactobacillus	0.038371	0.0127844	0.00276252	922	0.116305
metab_100020254	glycine conjugate of C10H14O2 (1)*		Partially Characterized Molecules	Partially Characterized Molecules	Species.bacterium.2	-0.0361144	0.0120335	0.0027647	922	0.116375
metab_999912283	X - 12283		NA	NA	genus..Ruminococcus..torques.group	-0.0597599	0.0199122	0.00276455	922	0.116375
metab_100000011	phenylacetate		Amino Acid	Phenylalanine Metabolism	Species.splanchnicus	0.0426405	0.0142084	0.00276549	922	0.116381
metab_100020550	deoxycholic acid glucuronide		Lipid	Secondary Bile Acid Metabolism	Species.sedimentorum	0.0757265	0.0252333	0.00276558	922	0.116381
metab_999926111	X - 26111		NA	NA	genus.Dielma	-0.271754	0.0905509	0.00276511	922	0.116381
metab_100001988	5alpha-pregnan-3beta,20alpha-diol disulfate		Lipid	Progestin Steroids	genus.Dialister	-0.0297986	0.00992958	0.00276622	922	0.116397
metab_100000445	theobromine		Xenobiotics	Xanthine Metabolism	Species.finegoldii.1	-0.0685504	0.022844	0.00276786	922	0.116414
metab_100001882	glycosyl-N-stearoyl-sphingosine (d18:1/18:0)		Lipid	Hexosylceramides (HCER)	genus.Frisingicoccus	0.030196	0.0100626	0.00276787	922	0.116414
metab_100021100	tetradecadienedioate (C14:2-DC)*		Lipid	Fatty Acid, Dicarboxylate	Species.bouchesdurhonensis	0.0937537	0.0312418	0.002767	922	0.116414
metab_355	histidine		Amino Acid	Histidine Metabolism	Species.bromii	-0.00667775	0.00222529	0.00276752	922	0.116414
metab_466	phytanate		Xenobiotics	Food Component/Plant	genus..Eubacterium..xylanophilum.group	0.0312559	0.0104156	0.0027673	922	0.116414
metab_100015727	ceramide (d16:1/24:1, d18:1/22:1)*		Lipid	Ceramides	genus.Enterobacter	-0.0891592	0.0297122	0.00276829	922	0.11642
metab_100021324	3,5-dichloro-2,6-dihydroxybenzoic acid		Xenobiotics	Chemical	Species.coprocola	0.0296628	0.00988558	0.00276956	922	0.116453
metab_117	homovanillate (HVA)		Amino Acid	Tyrosine Metabolism	class.Saccharimonadia	0.0312425	0.010412	0.00276955	922	0.116453
metab_100006642	glycodeoxycholate 3-sulfate		Lipid	Secondary Bile Acid Metabolism	genus.Bifidobacterium	-0.0399364	0.0133101	0.0027709	922	0.116498
metab_100001657	glycolithocholate sulfate*		Lipid	Secondary Bile Acid Metabolism	class.Verrucomicrobiae	0.0444267	0.0148067	0.00277119	922	0.1165
metab_100001269	campesterol		Lipid	Sterol	genus.Lachnospiraceae.UCG.010	-0.0327747	0.0109241	0.00277302	922	0.116507
metab_100001452	isovalerylglycine		Amino Acid	Leucine, Isoleucine and Valine Metabolism	Species.lenta	-0.0386081	0.0128683	0.00277278	922	0.116507
metab_100001635	ectoine		Xenobiotics	Chemical	family.Enterobacteriaceae	0.0287785	0.0095922	0.00277339	922	0.116507
metab_100004601	1H-indole-7-acetic acid		Xenobiotics	Bacterial/Fungal	genus.Actinomyces	-0.0973271	0.0324394	0.00277264	922	0.116507
metab_100008904	1-stearoyl-2-oleoyl-GPC (18:0/18:1)		Lipid	Phosphatidylcholine (PC)	Species.massiliensis	0.0236001	0.00786617	0.00277329	922	0.116507
metab_100009130	1-oleoyl-2-docosahexaenoyl-GPC (18:1/22:6)*		Lipid	Phosphatidylcholine (PC)	genus.Atopobium	-0.0728336	0.0242763	0.00277338	922	0.116507
metab_100020823	lithocholate sulfate (1)		Lipid	Secondary Bile Acid Metabolism	genus.Intestinibacter	-0.0339108	0.0113024	0.00277236	922	0.116507
metab_100020823	lithocholate sulfate (1)		Lipid	Secondary Bile Acid Metabolism	Species.provencensis	-0.170052	0.0566797	0.00277306	922	0.116507
metab_100019794	hydroxy-CMPF*		Lipid	Fatty Acid, Dicarboxylate	Species.scindens	-0.270889	0.0902937	0.00277431	922	0.11652
metab_100020823	lithocholate sulfate (1)		Lipid	Secondary Bile Acid Metabolism	Species.muciniphila	0.0394807	0.0131599	0.00277442	922	0.11652
metab_999912410	X - 12410		NA	NA	order.Gastranaerophilales	-0.0457147	0.0152378	0.00277443	922	0.11652
metab_519	myristate (14:0)		Lipid	Long Chain Saturated Fatty Acid	genus.Limosilactobacillus	0.0569214	0.0189738	0.00277509	922	0.116536
metab_100006376	3-methoxycatechol sulfate (2)		Xenobiotics	Benzoate Metabolism	Species.invisus	0.0289981	0.00966647	0.00277639	922	0.11657
metab_100015788	sphingomyelin (d18:2/18:1)*		Lipid	Sphingomyelins	order.Micrococcales	-0.0761011	0.025368	0.00277619	922	0.11657
metab_100001081	2-pyrrolidinone		Amino Acid	Glutamate Metabolism	genus.Fusicatenibacter	0.0274064	0.00913657	0.00277839	922	0.116612
metab_100001810	dimethylarginine (SDMA + ADMA)		Amino Acid	Urea cycle; Arginine and Proline Metabolism	genus.Christensenellaceae.R.7.group	0.0213059	0.00710279	0.00277831	922	0.116612
metab_100020417	N6,N6-dimethyllysine		Amino Acid	Lysine Metabolism	Species.ovatus	0.0401006	0.0133683	0.00277813	922	0.116612
metab_100020578	4-allylcatechol sulfate		Xenobiotics	Benzoate Metabolism	family.Marinifilaceae	-0.0595716	0.0198594	0.00277811	922	0.116612
metab_100001988	5alpha-pregnan-3beta,20alpha-diol disulfate		Lipid	Progestin Steroids	genus.Streptococcus	-0.0345843	0.01153	0.00277958	922	0.11663
metab_100009162	1-(1-enyl-palmitoyl)-2-palmitoyl-GPC (P-16:0/16:0)*		Lipid	Plasmalogen	genus.Enterobacter	-0.0687549	0.0229218	0.0027792	922	0.11663
metab_100021324	3,5-dichloro-2,6-dihydroxybenzoic acid		Xenobiotics	Chemical	genus.Hungatella	-0.0439415	0.0146495	0.00277937	922	0.11663
metab_100001668	1-ribosyl-imidazoleacetate*		Amino Acid	Histidine Metabolism	family.Desulfovibrionaceae	-0.0264354	0.00881336	0.0027799	922	0.116632
metab_100001977	beta-cryptoxanthin		Cofactors and Vitamins	Vitamin A Metabolism	genus.Faecalicoccus	-0.175735	0.0585905	0.00278083	922	0.116661
metab_100001296	stachydrine		Xenobiotics	Food Component/Plant	genus.Christensenellaceae.R.7.group	0.0733204	0.024446	0.00278159	922	0.116682
metab_100002014	5alpha-pregnan-3beta,20alpha-diol monosulfate (2)		Lipid	Progestin Steroids	genus.Ligilactobacillus	-0.0504929	0.0168355	0.00278244	922	0.116707
metab_100020276	sphingomyelin (d17:1/14:0, d16:1/15:0)*		Lipid	Sphingomyelins	family.Peptostreptococcaceae	0.0228716	0.00762615	0.00278329	922	0.116732
metab_100001403	5-acetylamino-6-amino-3-methyluracil		Xenobiotics	Xanthine Metabolism	genus..Eubacterium..fissicatena.group	-0.0926811	0.0309035	0.0027837	922	0.116739
metab_100015625	glycosyl-N-behenoyl-sphingadienine (d18:2/22:0)*		Lipid	Hexosylceramides (HCER)	genus.Christensenellaceae.R.7.group	0.0236063	0.00787139	0.00278421	922	0.11675
metab_100002049	4-hydroxycoumarin		Xenobiotics	Drug - Cardiovascular	genus.Tuzzerella	-0.0676264	0.0225502	0.0027848	922	0.116764
metab_100002951	eicosanedioate (C20-DC)		Lipid	Fatty Acid, Dicarboxylate	Species.plebeius	-0.0244576	0.00815589	0.00278624	922	0.116803
metab_100002953	16-hydroxypalmitate		Lipid	Fatty Acid, Monohydroxy	Species.coprocola	0.0174218	0.00580963	0.00278614	922	0.116803
metab_100009227	1-linoleoyl-GPG (18:2)*		Lipid	Lysophospholipid	family.Pasteurellaceae	0.0328245	0.0109464	0.00278727	922	0.116825
metab_1256	choline		Lipid	Phospholipid Metabolism	genus.Intestinibacter	0.0132536	0.00441984	0.00278721	922	0.116825
metab_100001315	p-cresol sulfate		Xenobiotics	Benzoate Metabolism	genus.Dorea	-0.0569396	0.018989	0.00278811	922	0.116839
metab_100021093	taurochenodeoxycholic acid 3-sulfate		Lipid	Secondary Bile Acid Metabolism	genus.UCG.009	0.0793527	0.0264636	0.00278811	922	0.116839
metab_100001092	trigonelline (N'-methylnicotinate)		Cofactors and Vitamins	Nicotinate and Nicotinamide Metabolism	order.Micrococcales	-0.178299	0.059462	0.00278842	922	0.116841
metab_999924556	X - 24556		NA	NA	genus.Phocea	-0.0771711	0.0257366	0.00278869	922	0.116842
metab_100010850	4-hydroxyphenylacetylglutamine		Peptide	Acetylated Peptides	Species.bartlettii	0.0234693	0.00782717	0.00278923	922	0.116854
metab_100021839	2-methoxyhydroquinone sulfate (1)		Xenobiotics	Benzoate Metabolism	genus.Anaeroplasma	-0.0837513	0.0279331	0.00279063	922	0.116902
metab_999911299	X - 11299		NA	NA	genus.HT002	-0.275256	0.091812	0.00279287	922	0.116985
metab_100002107	palmitoyl sphingomyelin (d18:1/16:0)		Lipid	Sphingomyelins	genus.Enterobacter	-0.0456365	0.0152236	0.00279546	922	0.117083
metab_100003397	trimethylamine N-oxide		Lipid	Phospholipid Metabolism	Species.faecis	0.0482348	0.0160907	0.00279603	922	0.117096
metab_100000711	4-acetylphenol sulfate		Xenobiotics	Benzoate Metabolism	family.Sutterellaceae	0.035157	0.0117282	0.00279636	922	0.1171
metab_100002875	1-(1-enyl-palmitoyl)-GPC (P-16:0)*		Lipid	Lysoplasmalogen	genus.Hungatella	-0.0352598	0.011763	0.00279749	922	0.117126
metab_999911315	X - 11315		NA	NA	genus.Hungatella	-0.0379415	0.0126575	0.00279728	922	0.117126
metab_179	9,10-DiHOME		Lipid	Fatty Acid, Dihydroxy	family.Pasteurellaceae	0.0401653	0.0133996	0.00279777	922	0.117127
metab_999915486	X - 15486		NA	NA	genus..Eubacterium..xylanophilum.group	-0.0308234	0.0102833	0.00279851	922	0.117147
metab_100002049	4-hydroxycoumarin		Xenobiotics	Drug - Cardiovascular	family.Lachnospiraceae	-0.16855	0.0562383	0.00280163	922	0.117259
metab_512	taurine		Amino Acid	Methionine, Cysteine, SAM and Taurine Metabolism	genus.Intestinibacter	0.0121843	0.00406543	0.00280188	922	0.117259
metab_999913507	X - 13507		NA	NA	Species.ndongoniae	-0.0952418	0.0317786	0.00280193	922	0.117259
metab_100002185	indole-3-carboxylate		Amino Acid	Tryptophan Metabolism	Species.finegoldii.1	-0.0267915	0.0089397	0.00280306	922	0.117281
metab_100020542	11beta-hydroxyetiocholanolone glucuronide*		Lipid	Androgenic Steroids	family.Micrococcaceae	-0.127029	0.0423871	0.00280348	922	0.117281
metab_1268	gamma-glutamylleucine		Peptide	Gamma-glutamyl Amino Acid	Species.coprocola	0.0151186	0.00504466	0.00280282	922	0.117281
metab_999921733	X - 21733		NA	NA	class.Actinobacteria	-0.0329388	0.0109911	0.00280343	922	0.117281
metab_100001271	1-stearoyl-GPC (18:0)		Lipid	Lysophospholipid	genus.Faecalibacterium	0.0313645	0.0104661	0.00280448	922	0.117297
metab_100001417	phenylacetylglutamine		Peptide	Acetylated Peptides	genus.Escherichia.Shigella	0.0230168	0.00768075	0.00280514	922	0.117297
metab_100001446	5-methyluridine (ribothymidine)		Nucleotide	Pyrimidine Metabolism, Uracil containing	Species.ramosum	-0.0216711	0.00723165	0.00280505	922	0.117297
metab_100006082	4-hydroxychlorothalonil		Xenobiotics	Chemical	Species.putredinis	0.0245661	0.00819767	0.00280484	922	0.117297
metab_100015751	glycosyl ceramide (d18:1/23:1, d17:1/24:1)*		Lipid	Hexosylceramides (HCER)	family.Actinomycetaceae	-0.0805029	0.0268634	0.00280456	922	0.117297
metab_100001609	7-alpha-hydroxy-3-oxo-4-cholestenoate (7-Hoca)		Lipid	Sterol	family.Oscillospiraceae	-0.0394409	0.0131617	0.00280548	922	0.117301
metab_999911299	X - 11299		NA	NA	genus.Defluviitaleaceae.UCG.011	0.0830566	0.027717	0.00280604	922	0.117314
metab_999924337	X - 24337		NA	NA	order.Chloroplast	0.0991278	0.0330814	0.00280704	922	0.117345
metab_100001211	sebacate (C10-DC)		Lipid	Fatty Acid, Dicarboxylate	genus.Papillibacter	-0.0783492	0.0261478	0.00280777	922	0.117353
metab_100009030	lactosyl-N-palmitoyl-sphingosine (d18:1/16:0)		Lipid	Lactosylceramides (LCER)	family.Clostridiaceae	0.0159841	0.00533448	0.002808	922	0.117353
metab_100015788	sphingomyelin (d18:2/18:1)*		Lipid	Sphingomyelins	genus.Lachnospiraceae.UCG.009	-0.0498993	0.0166531	0.00280774	922	0.117353
metab_999922509	X - 22509		NA	NA	genus.Colidextribacter	0.052209	0.0174242	0.00280827	922	0.117354
metab_100002021	5alpha-androstan-3beta,17alpha-diol disulfate		Lipid	Androgenic Steroids	genus.TM7x	-0.0900431	0.0300521	0.00280925	922	0.117384
metab_100002253	cinnamoylglycine		Xenobiotics	Food Component/Plant	class.Cyanobacteriia	-0.198976	0.0664099	0.00280978	922	0.117385
metab_100006171	eugenol sulfate		Xenobiotics	Food Component/Plant	family.Enterococcaceae	0.0947348	0.0316183	0.00280959	922	0.117385
metab_100002021	5alpha-androstan-3beta,17alpha-diol disulfate		Lipid	Androgenic Steroids	phylum.Firmicutes	-0.170593	0.0569375	0.00281008	922	0.117387
metab_100000010	3-phenylpropionate (hydrocinnamate)		Xenobiotics	Benzoate Metabolism	genus.Latilactobacillus	-0.0973571	0.0324977	0.00281308	922	0.117391
metab_100000011	phenylacetate		Amino Acid	Phenylalanine Metabolism	genus.HT002	-0.178217	0.0594856	0.00281177	922	0.117391
metab_100001055	isobutyrylcarnitine (C4)		Amino Acid	Leucine, Isoleucine and Valine Metabolism	genus..Eubacterium..siraeum.group	0.0295671	0.00986935	0.00281277	922	0.117391
metab_100001395	1-linoleoyl-GPC (18:2)		Lipid	Lysophospholipid	genus.Rothia	-0.0929531	0.0310256	0.00281128	922	0.117391
metab_100001397	1,3,7-trimethylurate		Xenobiotics	Xanthine Metabolism	order.Lachnospirales	-0.175613	0.0586203	0.00281349	922	0.117391
metab_100001956	N-methylproline		Amino Acid	Urea cycle; Arginine and Proline Metabolism	genus.Oscillospira	-0.0757057	0.0252697	0.00281227	922	0.117391
metab_100015745	glycosyl ceramide (d18:2/24:1, d18:1/24:2)*		Lipid	Hexosylceramides (HCER)	family.Lachnospiraceae	-0.0815459	0.0272209	0.00281405	922	0.117391
metab_100015751	glycosyl ceramide (d18:1/23:1, d17:1/24:1)*		Lipid	Hexosylceramides (HCER)	order.Micrococcales	-0.0990226	0.0330521	0.00281182	922	0.117391
metab_100020378	2-hydroxysebacate		Lipid	Fatty Acid, Dicarboxylate	Species.intestinihominis	0.0524921	0.0175225	0.0028142	922	0.117391
metab_1135	ursodeoxycholate		Lipid	Secondary Bile Acid Metabolism	genus.Clostridium.sensu.stricto.1	0.0399269	0.0133279	0.00281387	922	0.117391
metab_1258	anthranilate		Amino Acid	Tryptophan Metabolism	genus.Lachnoclostridium	-0.0233418	0.0077913	0.00281247	922	0.117391
metab_189	N6,N6,N6-trimethyllysine		Amino Acid	Lysine Metabolism	family.Christensenellaceae	0.0377227	0.0125923	0.00281425	922	0.117391
metab_923	dihydroorotate		Nucleotide	Pyrimidine Metabolism, Orotate containing	Species.mucilaginosa	-0.117646	0.0392689	0.00281237	922	0.117391
metab_999912816	X - 12816		NA	NA	genus.Enterorhabdus	0.0654447	0.0218462	0.00281409	922	0.117391
metab_999915503	X - 15503		NA	NA	class.Verrucomicrobiae	0.0188518	0.00629285	0.0028137	922	0.117391
metab_999925810	X - 25810		NA	NA	Species.cutis	0.0759106	0.025337	0.00281113	922	0.117391
metab_100002021	5alpha-androstan-3beta,17alpha-diol disulfate		Lipid	Androgenic Steroids	genus.Anaerotruncus	-0.087012	0.0290478	0.00281623	922	0.117463
metab_100020819	glycoursodeoxycholic acid sulfate (1)		Lipid	Secondary Bile Acid Metabolism	genus.Coprobacillus	0.0956511	0.0319324	0.00281663	922	0.117469
metab_100004326	3-acetylphenol sulfate		Xenobiotics	Chemical	genus.Lachnospira	-0.0389235	0.0129947	0.00281745	922	0.117482
metab_100020261	glutamine conjugate of C6H10O2 (1)*		Partially Characterized Molecules	Partially Characterized Molecules	genus.Romboutsia	-0.0257675	0.00860248	0.00281734	922	0.117482
metab_100001977	beta-cryptoxanthin		Cofactors and Vitamins	Vitamin A Metabolism	genus.Anaerotruncus	-0.0748868	0.0250023	0.00281879	922	0.117503
metab_100002911	glycoursodeoxycholate		Lipid	Secondary Bile Acid Metabolism	genus.UC5.1.2E3	0.0877038	0.0292817	0.00281896	922	0.117503
metab_100010916	palmitoyl-oleoyl-glycerol (16:0/18:1) [1]*		Lipid	Diacylglycerol	genus.UCG.002	-0.0402426	0.0134355	0.00281825	922	0.117503
metab_100015968	carotene diol (3)		Cofactors and Vitamins	Vitamin A Metabolism	genus.Lachnospiraceae.UCG.009	-0.0680927	0.0227339	0.00281867	922	0.117503
metab_999911381	X - 11381		NA	NA	Species.rubiinfantis	-0.0719969	0.0240389	0.00282045	922	0.117554
metab_999911470	X - 11470		NA	NA	genus..Eubacterium..eligens.group	-0.0268205	0.00895533	0.00282132	922	0.11758
metab_803	mannose		Carbohydrate	Fructose, Mannose and Galactose Metabolism	Species.ramosum	-0.0329935	0.0110172	0.00282314	922	0.117645
metab_100006105	4-methylguaiacol sulfate		Xenobiotics	Benzoate Metabolism	genus.Adlercreutzia	-0.0641387	0.0214179	0.00282394	922	0.117657
metab_98	kynurenate		Amino Acid	Tryptophan Metabolism	genus.Lachnospiraceae.UCG.004	-0.0171895	0.00574008	0.00282383	922	0.117657
metab_100015792	sphingomyelin (d18:1/25:0, d19:0/24:1, d20:1/23:0, d19:1/24:0)*		Lipid	Sphingomyelins	genus.Eggerthella	-0.0407397	0.0136047	0.00282496	922	0.117689
metab_999923644	X - 23644		NA	NA	family.Oxalobacteraceae	-0.15065	0.05031	0.00282574	922	0.117711
metab_100006108	phenylacetylcarnitine		Peptide	Acetylated Peptides	family.Akkermansiaceae	0.0402931	0.0134574	0.0028287	922	0.117816
metab_100009160	1-(1-enyl-palmitoyl)-2-palmitoleoyl-GPC (P-16:0/16:1)*		Lipid	Plasmalogen	family.Clostridiaceae	0.0177913	0.00594212	0.00282878	922	0.117816
metab_100015791	sphingomyelin (d18:2/23:1)*		Lipid	Sphingomyelins	genus.NK4A214.group	0.0247333	0.00826076	0.00282914	922	0.117821
metab_100000491	gamma-glutamylphenylalanine		Peptide	Gamma-glutamyl Amino Acid	Species.prausnitzii	0.0208779	0.00697321	0.0028296	922	0.117829
metab_100001106	1,3-dimethylurate		Xenobiotics	Xanthine Metabolism	Species.caccae.1	-0.181989	0.0607853	0.00283013	922	0.11784
metab_999917438	X - 17438		NA	NA	Species.mutans	0.0614917	0.020539	0.00283063	922	0.117851
metab_100015620	lactosyl-N-nervonoyl-sphingosine (d18:1/24:1)*		Lipid	Lactosylceramides (LCER)	Species.bartlettii	0.0161094	0.00538085	0.00283121	922	0.117854
metab_999916580	X - 16580		NA	NA	genus.Megamonas	-0.0615279	0.0205514	0.00283101	922	0.117854
metab_999912816	X - 12816		NA	NA	genus.Phocea	-0.137299	0.0458612	0.00283163	922	0.117861
metab_999917325	X - 17325		NA	NA	order.Micrococcales	-0.200985	0.0671347	0.00283194	922	0.117863
metab_100001267	piperine		Xenobiotics	Food Component/Plant	genus..Eubacterium..eligens.group	0.0563845	0.0188346	0.00283276	922	0.117865
metab_100001294	gamma-glutamylglycine		Peptide	Gamma-glutamyl Amino Acid	genus.UCG.005	0.0228561	0.00763473	0.00283248	922	0.117865
metab_999924811	X - 24811		NA	NA	class.Coriobacteriia	0.0419453	0.0140113	0.00283262	922	0.117865
metab_100001756	4-ethylphenylsulfate		Xenobiotics	Benzoate Metabolism	class.Desulfovibrionia	0.0587806	0.0196353	0.00283318	922	0.117872
metab_100001767	pyrraline		Xenobiotics	Food Component/Plant	family.Marinifilaceae	-0.0356932	0.0119235	0.00283407	922	0.117887
metab_100004208	guaiacol sulfate		Xenobiotics	Benzoate Metabolism	genus.Eubacterium	-0.095158	0.0317881	0.00283422	922	0.117887
metab_999921339	X - 21339		NA	NA	order.Izemoplasmatales	-0.0676327	0.0225932	0.00283431	922	0.117887
metab_999915486	X - 15486		NA	NA	Species.intestinalis.2	0.0564833	0.018869	0.00283487	922	0.1179
metab_100006376	3-methoxycatechol sulfate (2)		Xenobiotics	Benzoate Metabolism	Species.sanguinis	0.0326938	0.0109224	0.00283625	922	0.117915
metab_100020211	3-hydroxybutyroylglycine**		Lipid	Fatty Acid Metabolism (Acyl Glycine)	genus.Acetanaerobacterium	0.118178	0.0394807	0.00283603	922	0.117915
metab_1110	N-acetylalanine		Amino Acid	Alanine and Aspartate Metabolism	order.Micrococcales	-0.0628514	0.0209971	0.00283577	922	0.117915
metab_407	lysine		Amino Acid	Lysine Metabolism	Species.formicigenerans	0.0225978	0.00754945	0.00283617	922	0.117915
metab_100003470	pregnanediol-3-glucuronide		Lipid	Progestin Steroids	genus.Holdemania	-0.0563295	0.0188194	0.00283743	922	0.117946
metab_100021839	2-methoxyhydroquinone sulfate (1)		Xenobiotics	Benzoate Metabolism	genus.Succiniclasticum	-0.0867934	0.0289973	0.0028375	922	0.117946
metab_100002102	N-acetyl-beta-alanine		Nucleotide	Pyrimidine Metabolism, Uracil containing	Species.putredinis	-0.0127046	0.00424466	0.00283811	922	0.11796
metab_100004326	3-acetylphenol sulfate		Xenobiotics	Chemical	order.Coriobacteriales	0.0448553	0.0149868	0.0028391	922	0.117991
metab_999921821	X - 21821		NA	NA	phylum.Desulfobacterota	-0.0439802	0.0146948	0.00283972	922	0.118006
metab_100001022	threonate		Cofactors and Vitamins	Ascorbate and Aldarate Metabolism	genus.Christensenellaceae.R.7.group	0.0298546	0.0099752	0.00284	922	0.118007
metab_100001658	taurolithocholate 3-sulfate		Lipid	Secondary Bile Acid Metabolism	order.Micrococcales	-0.181728	0.0607245	0.00284198	922	0.118073
metab_100002021	5alpha-androstan-3beta,17alpha-diol disulfate		Lipid	Androgenic Steroids	order.Desulfovibrionales	0.0559105	0.0186826	0.0028421	922	0.118073
metab_1258	anthranilate		Amino Acid	Tryptophan Metabolism	class.Saccharimonadia	-0.0337304	0.0112712	0.00284252	922	0.11808
metab_999921821	X - 21821		NA	NA	family..Clostridium..methylpentosum.group	-0.059135	0.0197606	0.00284287	922	0.118084
metab_100001006	N-acetylglycine		Amino Acid	Glycine, Serine and Threonine Metabolism	family.Peptostreptococcaceae	-0.0234692	0.00784279	0.00284392	922	0.118101
metab_100002185	indole-3-carboxylate		Amino Acid	Tryptophan Metabolism	genus.Lachnoclostridium	-0.0225858	0.00754754	0.00284378	922	0.118101
metab_100009054	palmitoleoyl-oleoyl-glycerol (16:1/18:1) [2]*		Lipid	Diacylglycerol	genus.Fournierella	-0.0485922	0.0162383	0.00284406	922	0.118101
metab_100006191	p-cresol glucuronide*		Amino Acid	Tyrosine Metabolism	genus.Anaerostipes	-0.10122	0.0338261	0.00284468	922	0.118106
metab_999912707	X - 12707		NA	NA	genus.Enterobacter	-0.085417	0.0285449	0.00284469	922	0.118106
metab_100019794	hydroxy-CMPF*		Lipid	Fatty Acid, Dicarboxylate	Species.colihominis	-0.130305	0.043546	0.00284496	922	0.118107
metab_100006375	3-methoxycatechol sulfate (1)		Xenobiotics	Benzoate Metabolism	genus.Eggerthella	0.101852	0.034038	0.00284537	922	0.118113
metab_999923655	X - 23655		NA	NA	order.DTU014	-0.119098	0.0398039	0.00284713	922	0.118176
metab_1528	1-palmitoyl-2-linoleoyl-GPI (16:0/18:2)		Lipid	Phosphatidylinositol (PI)	genus.Weissella	0.105217	0.0351656	0.00284768	922	0.118188
metab_999911787	X - 11787		NA	NA	genus.NK4A214.group	0.0135349	0.00452369	0.00284802	922	0.118191
metab_100001148	5-hydroxyhexanoate		Lipid	Fatty Acid, Monohydroxy	Species.colihominis	-0.0548591	0.0183356	0.00284869	922	0.118205
metab_100001279	hyocholate		Lipid	Secondary Bile Acid Metabolism	genus.UCG.009	0.0610143	0.0203936	0.00284961	922	0.118205
metab_100002875	1-(1-enyl-palmitoyl)-GPC (P-16:0)*		Lipid	Lysoplasmalogen	Species.colihominis	-0.0564469	0.0188665	0.00284898	922	0.118205
metab_100009007	1-(1-enyl-palmitoyl)-2-oleoyl-GPC (P-16:0/18:1)*		Lipid	Plasmalogen	genus.Lachnospiraceae.UCG.009	-0.0516189	0.0172532	0.00284951	922	0.118205
metab_100019978	octadecenedioate (C18:1-DC)		Lipid	Fatty Acid, Dicarboxylate	genus.Intestinibacter	0.0207568	0.0069378	0.00284962	922	0.118205
metab_100009030	lactosyl-N-palmitoyl-sphingosine (d18:1/16:0)		Lipid	Lactosylceramides (LCER)	genus.Faecalibacterium	0.0278347	0.009304	0.00285095	922	0.118249
metab_100009271	(S)-3-hydroxybutyrylcarnitine		Lipid	Fatty Acid Metabolism (Acyl Carnitine, Hydroxy)	genus.Romboutsia	-0.0203005	0.00678576	0.00285153	922	0.118263
metab_409	malate		Energy	TCA Cycle	Species.excrementihominis	-0.0250301	0.00836683	0.00285196	922	0.11827
metab_999912111	X - 12111		NA	NA	genus.Flavonifractor	-0.0646053	0.021596	0.00285238	922	0.118277
metab_100015641	N-oleoylserine		Lipid	Endocannabinoid	family.Christensenellaceae	0.0248464	0.00830585	0.00285332	922	0.118305
metab_100001994	androstenediol (3beta,17beta) disulfate (2)		Lipid	Androgenic Steroids	Species.ramosum	-0.0492101	0.0164509	0.00285431	922	0.118325
metab_100005391	3-(3-hydroxyphenyl)propionate sulfate		Xenobiotics	Benzoate Metabolism	family.Clostridiaceae	0.0424114	0.0141782	0.00285457	922	0.118325
metab_100020419	1-carboxyethylphenylalanine	N-lactoyl phenylalanine	Amino Acid	Phenylalanine Metabolism	order.Chloroplast	0.0931299	0.0311334	0.00285439	922	0.118325
metab_100001315	p-cresol sulfate		Xenobiotics	Benzoate Metabolism	genus.Adlercreutzia	-0.0461635	0.0154328	0.00285491	922	0.118328
metab_100001851	N-acetylserine		Amino Acid	Glycine, Serine and Threonine Metabolism	Species.mucilaginosa	-0.0826528	0.0276323	0.00285583	922	0.118345
metab_999924757	X - 24757		NA	NA	Species.thetaiotaomicron	-0.044558	0.0148964	0.0028556	922	0.118345
metab_999923655	X - 23655		NA	NA	Species.magna	-0.165748	0.055414	0.00285661	922	0.118367
metab_100002049	4-hydroxycoumarin		Xenobiotics	Drug - Cardiovascular	order.DTU014	-0.146582	0.0490077	0.0028573	922	0.11838
metab_999912117	X - 12117		NA	NA	genus.Lachnospiraceae.UCG.004	-0.0284683	0.00951819	0.00285796	922	0.11838
metab_999917612	X - 17612		NA	NA	family.Monoglobaceae	-0.0547455	0.0183035	0.00285753	922	0.11838
metab_999921442	X - 21442		NA	NA	genus.Megamonas	-0.147951	0.0494662	0.00285787	922	0.11838
metab_100006105	4-methylguaiacol sulfate		Xenobiotics	Benzoate Metabolism	family.Acholeplasmataceae	-0.0970782	0.0324592	0.00285945	922	0.118425
metab_1628	glycochenodeoxycholate		Lipid	Primary Bile Acid Metabolism	order.Verrucomicrobiales	-0.0449126	0.0150171	0.00285955	922	0.118425
metab_100001400	1-methylurate		Xenobiotics	Xanthine Metabolism	genus.Lactiplantibacillus	-0.137941	0.0461237	0.00286036	922	0.118448
metab_100006105	4-methylguaiacol sulfate		Xenobiotics	Benzoate Metabolism	Species.invisus	-0.0425567	0.014231	0.0028627	922	0.118484
metab_100009246	2-methylserine		Amino Acid	Glycine, Serine and Threonine Metabolism	order.Oscillospirales	0.102816	0.0343805	0.00286181	922	0.118484
metab_100015966	carotene diol (1)		Cofactors and Vitamins	Vitamin A Metabolism	genus.Lachnospiraceae.UCG.009	-0.0689054	0.0230425	0.00286327	922	0.118484
metab_100021363	vanillic acid glycine		Xenobiotics	Food Component/Plant	order.Lactobacillales	0.0378423	0.0126543	0.00286237	922	0.118484
metab_244	beta-alanine		Nucleotide	Pyrimidine Metabolism, Uracil containing	genus..Clostridium..innocuum.group	-0.0399913	0.0133733	0.00286316	922	0.118484
metab_563	glutamine		Amino Acid	Glutamate Metabolism	family.Christensenellaceae	0.0199241	0.00666266	0.00286281	922	0.118484
metab_999915503	X - 15503		NA	NA	Species.eutactus	0.0140821	0.00470893	0.00286192	922	0.118484
metab_999921286	X - 21286		NA	NA	genus.Acetanaerobacterium	-0.115415	0.0385942	0.00286236	922	0.118484
metab_999918901	X - 18901		NA	NA	genus.UCG.009	0.0927313	0.0310105	0.00286374	922	0.118492
metab_999924243	X - 24243		NA	NA	genus.Actinomyces	0.143458	0.0479759	0.00286475	922	0.118524
metab_100002107	palmitoyl sphingomyelin (d18:1/16:0)		Lipid	Sphingomyelins	family.Christensenellaceae	0.0167751	0.0056101	0.00286515	922	0.118529
metab_100001055	isobutyrylcarnitine (C4)		Amino Acid	Leucine, Isoleucine and Valine Metabolism	Species.parvulum	-0.142296	0.0475893	0.00286588	922	0.118533
metab_100001106	1,3-dimethylurate		Xenobiotics	Xanthine Metabolism	genus.Flavonifractor	-0.0527012	0.0176252	0.00286569	922	0.118533
metab_100006376	3-methoxycatechol sulfate (2)		Xenobiotics	Benzoate Metabolism	order.Clostridiales	0.0316761	0.0105938	0.002866	922	0.118533
metab_100001073	androsterone sulfate		Lipid	Androgenic Steroids	genus..Eubacterium..brachy.group	-0.0605928	0.0202649	0.0028663	922	0.118534
metab_100002911	glycoursodeoxycholate		Lipid	Secondary Bile Acid Metabolism	order.Actinomycetales	0.172013	0.0575298	0.00286678	922	0.118544
metab_999916938	X - 16938		NA	NA	Species.obesi	-0.038713	0.0129479	0.00286757	922	0.118566
metab_100020833	2-ketocaprylate		Amino Acid	Leucine, Isoleucine and Valine Metabolism	family.Monoglobaceae	0.0373234	0.0124836	0.00286856	922	0.118596
metab_100001551	1-arachidonoyl-GPC (20:4n6)*		Lipid	Lysophospholipid	genus.Rothia	-0.106225	0.0355294	0.00286887	922	0.118598
metab_999924241	X - 24241		NA	NA	family.Micrococcaceae	-0.155067	0.0518665	0.00286911	922	0.118598
metab_117	homovanillate (HVA)		Amino Acid	Tyrosine Metabolism	genus.Hungatella	-0.0263783	0.00882336	0.00287036	922	0.118639
metab_100001315	p-cresol sulfate		Xenobiotics	Benzoate Metabolism	genus.CAG.352	0.0273105	0.00913538	0.00287102	922	0.118649
metab_999918901	X - 18901		NA	NA	genus.Streptococcus	-0.0468005	0.0156549	0.00287114	922	0.118649
metab_100001064	glycolithocholate		Lipid	Secondary Bile Acid Metabolism	Species.sanguinis	-0.0393577	0.0131658	0.00287225	922	0.118655
metab_100001658	taurolithocholate 3-sulfate		Lipid	Secondary Bile Acid Metabolism	order.Erysipelotrichales	-0.0710891	0.0237798	0.00287159	922	0.118655
metab_100001956	N-methylproline		Amino Acid	Urea cycle; Arginine and Proline Metabolism	genus.Prevotellaceae.NK3B31.group	0.101045	0.0338012	0.00287229	922	0.118655
metab_331	gamma-glutamylglutamate		Peptide	Gamma-glutamyl Amino Acid	genus.Faecalibacterium	0.0322719	0.0107954	0.00287211	922	0.118655
metab_100001315	p-cresol sulfate		Xenobiotics	Benzoate Metabolism	genus.Fenollaria	-0.134751	0.0450832	0.00287643	922	0.118805
metab_100020823	lithocholate sulfate (1)		Lipid	Secondary Bile Acid Metabolism	genus.Solobacterium	-0.0817487	0.0273501	0.00287625	922	0.118805
metab_100002014	5alpha-pregnan-3beta,20alpha-diol monosulfate (2)		Lipid	Progestin Steroids	genus.Rothia	-0.152836	0.0511357	0.00287751	922	0.118838
metab_100001605	catechol sulfate		Xenobiotics	Benzoate Metabolism	genus.Gordonibacter	-0.0723989	0.0242257	0.0028805	922	0.118933
metab_100003169	isoleucylglycine		Peptide	Dipeptide	Species.filiformis	-0.032692	0.0109392	0.00288057	922	0.118933
metab_999921842	X - 21842		NA	NA	family.Micrococcaceae	-0.161113	0.0539103	0.00288027	922	0.118933
metab_100006378	N-acetylkynurenine (2)		Amino Acid	Tryptophan Metabolism	genus.Adlercreutzia	0.0362545	0.0121317	0.00288156	922	0.11896
metab_999918887	X - 18887		NA	NA	order.Micrococcales	-0.0859555	0.0287632	0.00288174	922	0.11896
metab_100001868	4-allylphenol sulfate		Xenobiotics	Food Component/Plant	order.Erysipelotrichales	-0.068313	0.0228603	0.0028826	922	0.118974
metab_100020203	3-hydroxystachydrine*		Xenobiotics	Food Component/Plant	genus.Catenibacillus	-0.179334	0.060012	0.00288248	922	0.118974
metab_100020819	glycoursodeoxycholic acid sulfate (1)		Lipid	Secondary Bile Acid Metabolism	genus.Acetanaerobacterium	0.183987	0.0615729	0.00288424	922	0.119031
metab_100006370	3beta-hydroxy-5-cholestenoate		Lipid	Sterol	genus.Actinomyces	-0.0690631	0.023113	0.00288467	922	0.119038
metab_100006430	arabitol/xylitol		Carbohydrate	Pentose Metabolism	Species.caccae	-0.0155567	0.00520643	0.00288557	922	0.119065
metab_100003397	trimethylamine N-oxide		Lipid	Phospholipid Metabolism	genus.Lachnospiraceae.NK4A136.group	0.0391032	0.0130877	0.00288725	922	0.119108
metab_310	cystathionine		Amino Acid	Methionine, Cysteine, SAM and Taurine Metabolism	Species.massiliensis.7	-0.0929191	0.0310997	0.00288733	922	0.119108
metab_535	uridine		Nucleotide	Pyrimidine Metabolism, Uracil containing	genus.Clostridium.sensu.stricto.1	0.00956265	0.00320059	0.00288739	922	0.119108
metab_100001590	isobutyrylglycine		Amino Acid	Leucine, Isoleucine and Valine Metabolism	Species.plebeius	0.0250572	0.00838672	0.00288793	922	0.11912
metab_100001294	gamma-glutamylglycine		Peptide	Gamma-glutamyl Amino Acid	Species.dispar	-0.037424	0.0125264	0.00288885	922	0.119136
metab_1526	1-palmitoyl-2-oleoyl-GPE (16:0/18:1)		Lipid	Phosphatidylethanolamine (PE)	genus.Anaerostipes	0.0477764	0.0159913	0.00288861	922	0.119136
metab_100002014	5alpha-pregnan-3beta,20alpha-diol monosulfate (2)		Lipid	Progestin Steroids	genus.Faecalitalea	-0.0858715	0.0287435	0.00288992	922	0.119151
metab_100003434	imidazole propionate		Amino Acid	Histidine Metabolism	Species.paraputrificum	0.0620775	0.0207789	0.00288968	922	0.119151
metab_100009009	1-(1-enyl-palmitoyl)-2-linoleoyl-GPC (P-16:0/18:2)*		Lipid	Plasmalogen	genus.Tyzzerella	-0.0199568	0.00668011	0.00288997	922	0.119151
metab_100001577	N-acetylcitrulline		Amino Acid	Urea cycle; Arginine and Proline Metabolism	genus..Bacteroides..pectinophilus.group	-0.0758828	0.0254012	0.0028912	922	0.119169
metab_1538	stearoyl sphingomyelin (d18:1/18:0)		Lipid	Sphingomyelins	Species.invisus	-0.0120495	0.00403347	0.00289113	922	0.119169
metab_872	thymidine		Nucleotide	Pyrimidine Metabolism, Thymine containing	order.Coriobacteriales	-0.0145917	0.00488439	0.00289082	922	0.119169
metab_100001405	1-methylxanthine		Xenobiotics	Xanthine Metabolism	genus.Dielma	-0.217406	0.0727767	0.00289185	922	0.119175
metab_100008994	1-stearoyl-2-linoleoyl-GPI (18:0/18:2)		Lipid	Phosphatidylinositol (PI)	Species.ovatus	0.0297355	0.00995387	0.00289161	922	0.119175
metab_100004110	3-methyl catechol sulfate (2)		Xenobiotics	Benzoate Metabolism	genus.Tyzzerella	-0.0426448	0.0142757	0.00289255	922	0.119193
metab_100000711	4-acetylphenol sulfate		Xenobiotics	Benzoate Metabolism	Species.filiformis	-0.0733925	0.0245695	0.00289337	922	0.119216
metab_100020975	3-hydroxy-2-methylpyridine sulfate		Xenobiotics	Chemical	genus.Peptococcus	0.0658117	0.0220321	0.00289393	922	0.119228
metab_1135	ursodeoxycholate		Lipid	Secondary Bile Acid Metabolism	genus.Roseburia	-0.078189	0.0261778	0.00289614	922	0.119309
metab_339	glutarate (C5-DC)		Lipid	Fatty Acid, Dicarboxylate	order.Rhodospirillales	-0.0354134	0.0118567	0.0028967	922	0.119313
metab_999925172	X - 25172		NA	NA	genus.Lachnospiraceae.ND3007.group	0.0278713	0.00933157	0.00289676	922	0.119313
metab_999923665	X - 23665		NA	NA	phylum.Actinobacteriota	-0.0423276	0.0141729	0.00289911	922	0.1194
metab_100001034	indoleacetate		Amino Acid	Tryptophan Metabolism	Species.paraputrificum	0.0678154	0.0227077	0.00289976	922	0.119415
metab_100006191	p-cresol glucuronide*		Amino Acid	Tyrosine Metabolism	genus.Desulfovibrio	0.0646289	0.0216409	0.00290001	922	0.119415
metab_100000665	docosahexaenoate (DHA; 22:6n3)		Lipid	Long Chain Polyunsaturated Fatty Acid (n3 and n6)	family..Clostridium..methylpentosum.group	-0.054319	0.0181899	0.00290199	922	0.119475
metab_100002009	5alpha-pregnan-3beta,20beta-diol monosulfate (1)		Lipid	Progestin Steroids	Species.dentium	0.0878326	0.0294127	0.00290199	922	0.119475
metab_999917676	X - 17676		NA	NA	genus.Lachnospiraceae.UCG.009	-0.0568012	0.0190214	0.0029024	922	0.119482
metab_100001083	indolepropionate		Amino Acid	Tryptophan Metabolism	genus.CHKCI001	-0.186131	0.0623342	0.00290392	922	0.119523
metab_999921736	X - 21736		NA	NA	genus..Ruminococcus..torques.group	0.0527769	0.0176747	0.00290388	922	0.119523
metab_999911483	X - 11483		NA	NA	family.Carnobacteriaceae	-0.170571	0.0571244	0.00290442	922	0.119533
metab_999911843	X - 11843		NA	NA	Species.hadrus	-0.1402	0.046955	0.00290551	922	0.119567
metab_999912822	X - 12822		NA	NA	genus.Fenollaria	0.092761	0.0310678	0.0029063	922	0.119589
metab_100020361	3-amino-2-piperidone		Amino Acid	Urea cycle; Arginine and Proline Metabolism	genus.Veillonella	-0.0266588	0.00892881	0.00290683	922	0.1196
metab_999912851	X - 12851		NA	NA	family.Streptococcaceae	-0.0546039	0.018289	0.00290766	922	0.119624
metab_100001614	hexadecanedioate (C16-DC)		Lipid	Fatty Acid, Dicarboxylate	order.Monoglobales	-0.0359389	0.0120378	0.00290865	922	0.119653
metab_100006438	citraconate/glutaconate		Energy	TCA Cycle	genus.Lactonifactor	-0.151074	0.0506044	0.00290967	922	0.119671
metab_100019981	heptenedioate (C7:1-DC)*		Lipid	Fatty Acid, Dicarboxylate	genus.Rothia	-0.101676	0.0340578	0.00290977	922	0.119671
metab_1104	methyl indole-3-acetate		Xenobiotics	Food Component/Plant	genus.Hungatella	-0.0443183	0.0148451	0.00290985	922	0.119671
metab_100000781	hexanoylcarnitine (C6)		Lipid	Fatty Acid Metabolism (Acyl Carnitine, Medium Chain)	order.Veillonellales.Selenomonadales	-0.0202469	0.00678234	0.00291113	922	0.119702
metab_100001657	glycolithocholate sulfate*		Lipid	Secondary Bile Acid Metabolism	order.Micrococcales	-0.169407	0.0567479	0.00291096	922	0.119702
metab_100008992	1-stearoyl-2-docosahexaenoyl-GPE (18:0/22:6)*		Lipid	Phosphatidylethanolamine (PE)	genus.Incertae.Sedis	-0.0393711	0.0131892	0.00291248	922	0.119747
metab_999918887	X - 18887		NA	NA	family.Bacteroidaceae	-0.0363921	0.0121914	0.00291286	922	0.119752
metab_999911632	X - 11632		NA	NA	family.Muribaculaceae	-0.0159426	0.00534085	0.00291315	922	0.119754
metab_100009078	1-oleoyl-2-linoleoyl-GPE (18:1/18:2)*		Lipid	Phosphatidylethanolamine (PE)	Species.ovatus	0.0345229	0.0115658	0.00291427	922	0.119757
metab_244	beta-alanine		Nucleotide	Pyrimidine Metabolism, Uracil containing	genus.Veillonella	-0.0271497	0.00909558	0.00291409	922	0.119757
metab_504	serotonin		Amino Acid	Tryptophan Metabolism	Species.cutis	0.131095	0.0439187	0.0029139	922	0.119757
metab_999919141	X - 19141		NA	NA	genus.Atopobium	-0.122639	0.041086	0.00291407	922	0.119757
metab_100006293	sphingomyelin (d18:1/20:2, d18:2/20:1, d16:1/22:2)*		Lipid	Sphingomyelins	Species.bartlettii	0.0161435	0.00540855	0.00291527	922	0.119787
metab_2051	methylsuccinate		Amino Acid	Leucine, Isoleucine and Valine Metabolism	order.Lachnospirales	-0.063079	0.0211337	0.00291571	922	0.119795
metab_100019831	3-hydroxyphenylacetoylglutamine		Peptide	Acetylated Peptides	Species.massiliensis.7	-0.0790091	0.0264718	0.00291673	922	0.119826
metab_100001106	1,3-dimethylurate		Xenobiotics	Xanthine Metabolism	family.UCG.010	0.0476518	0.015966	0.00291745	922	0.119827
metab_999912906	X - 12906		NA	NA	genus.Christensenellaceae.R.7.group	0.0213026	0.0071376	0.00291752	922	0.119827
metab_999921733	X - 21733		NA	NA	order.Clostridia.UCG.014	0.0324887	0.0108855	0.00291738	922	0.119827
metab_100001605	catechol sulfate		Xenobiotics	Benzoate Metabolism	Species.fragilis	-0.0307747	0.0103118	0.00291884	922	0.119858
metab_100010937	oleoyl-arachidonoyl-glycerol (18:1/20:4) [2]*		Lipid	Diacylglycerol	Species.excrementihominis	-0.0460545	0.0154317	0.00291906	922	0.119858
metab_999912111	X - 12111		NA	NA	genus.Prevotellaceae.NK3B31.group	0.085353	0.0285996	0.00291895	922	0.119858
metab_999911880	X - 11880		NA	NA	genus.Lachnospiraceae.UCG.001	0.0281942	0.00944733	0.00291955	922	0.119867
metab_999924475	X - 24475		NA	NA	family.Christensenellaceae	0.0609374	0.0204201	0.00292117	922	0.119923
metab_100004089	2-hydroxydecanoate		Lipid	Fatty Acid, Monohydroxy	genus.Streptococcus	0.0212476	0.0071203	0.00292215	922	0.119952
metab_100002154	ergothioneine		Xenobiotics	Food Component/Plant	genus..Eubacterium..eligens.group	0.0365276	0.0122417	0.00292408	922	0.120011
metab_1025	pipecolate		Amino Acid	Lysine Metabolism	genus.Lachnospiraceae.AC2044.group	0.0371015	0.012434	0.00292398	922	0.120011
metab_999917612	X - 17612		NA	NA	family.Acidaminococcaceae	0.0326666	0.0109478	0.00292436	922	0.120011
metab_100001994	androstenediol (3beta,17beta) disulfate (2)		Lipid	Androgenic Steroids	genus.Anaerotruncus	-0.0482313	0.0161644	0.00292484	922	0.120015
metab_100002253	cinnamoylglycine		Xenobiotics	Food Component/Plant	genus.Tuzzerella	-0.076995	0.0258045	0.00292498	922	0.120015
metab_999912216	X - 12216		NA	NA	genus.Megasphaera	-0.0838031	0.0280872	0.00292601	922	0.120047
metab_100006126	4-vinylguaiacol sulfate		Xenobiotics	Food Component/Plant	family.Atopobiaceae	0.0923644	0.0309572	0.00292657	922	0.120059
metab_999912906	X - 12906		NA	NA	order.Christensenellales	0.0249273	0.00835509	0.00292775	922	0.120097
metab_100004601	1H-indole-7-acetic acid		Xenobiotics	Bacterial/Fungal	order.Chloroplast	-0.129778	0.0435	0.00292856	922	0.12012
metab_100004112	3-methyl catechol sulfate (1)		Xenobiotics	Benzoate Metabolism	Species.tayi	0.0900755	0.0301936	0.00292987	922	0.120132
metab_100005402	11-ketoetiocholanolone glucuronide		Lipid	Androgenic Steroids	Species.eutactus	0.0202799	0.00679788	0.00292986	922	0.120132
metab_999915461	X - 15461		NA	NA	Species.omnicolens	0.110699	0.0371068	0.00292991	922	0.120132
metab_999926119	X - 26119		NA	NA	Species.eutactus	0.0205352	0.00688338	0.0029295	922	0.120132
metab_100003001	1-(1-enyl-stearoyl)-GPE (P-18:0)*		Lipid	Lysoplasmalogen	genus.Prevotella_9	0.0132471	0.00444071	0.0029313	922	0.120178
metab_100001609	7-alpha-hydroxy-3-oxo-4-cholestenoate (7-Hoca)		Lipid	Sterol	Species.bromii	-0.0120293	0.00403278	0.00293353	922	0.120207
metab_100006098	3-hydroxypyridine sulfate		Xenobiotics	Chemical	Species.butyriciproducens	-0.125921	0.0422143	0.00293338	922	0.120207
metab_100006438	citraconate/glutaconate		Energy	TCA Cycle	genus.Acetanaerobacterium	-0.15964	0.0535183	0.00293329	922	0.120207
metab_100021000	hydroxypalmitoyl sphingomyelin (d18:1/16:0(OH))**		Lipid	Sphingomyelins	genus.Flavonifractor	-0.0213299	0.00715057	0.00293266	922	0.120207
metab_342	glycocholate		Lipid	Primary Bile Acid Metabolism	order.Lactobacillales	0.0533248	0.0178764	0.00293265	922	0.120207
metab_999922509	X - 22509		NA	NA	Species.crossotus	0.0458536	0.0153724	0.00293375	922	0.120207
metab_999924757	X - 24757		NA	NA	Species.caccae.1	-0.196941	0.0660245	0.00293381	922	0.120207
metab_100001108	3-methylxanthine		Xenobiotics	Xanthine Metabolism	genus.Christensenellaceae.R.7.group	0.0494716	0.0165856	0.00293425	922	0.120214
metab_100001415	N6-carbamoylthreonyladenosine		Nucleotide	Purine Metabolism, Adenine containing	family.Akkermansiaceae	0.0147452	0.00494366	0.00293575	922	0.120237
metab_100006092	tyramine O-sulfate		Amino Acid	Tyrosine Metabolism	order.RF39	-0.0476134	0.0159635	0.00293576	922	0.120237
metab_100015620	lactosyl-N-nervonoyl-sphingosine (d18:1/24:1)*		Lipid	Lactosylceramides (LCER)	Species.eutactus	0.0155245	0.00520497	0.00293584	922	0.120237
metab_1104	methyl indole-3-acetate		Xenobiotics	Food Component/Plant	family.Oscillospiraceae	0.0636328	0.0213342	0.00293554	922	0.120237
metab_999918901	X - 18901		NA	NA	genus.Terrisporobacter	0.0498443	0.0167117	0.00293622	922	0.120241
metab_1538	stearoyl sphingomyelin (d18:1/18:0)		Lipid	Sphingomyelins	genus.Christensenellaceae.R.7.group	0.0161076	0.0054006	0.00293661	922	0.120247
metab_100009009	1-(1-enyl-palmitoyl)-2-linoleoyl-GPC (P-16:0/18:2)*		Lipid	Plasmalogen	genus.Anaerotruncus	-0.0327232	0.0109718	0.00293725	922	0.120262
metab_100019981	heptenedioate (C7:1-DC)*		Lipid	Fatty Acid, Dicarboxylate	genus.Lachnospiraceae.UCG.009	-0.0605836	0.0203135	0.00293772	922	0.120271
metab_100002488	isoursodeoxycholate		Lipid	Secondary Bile Acid Metabolism	Species.massiliensis	-0.0641507	0.0215103	0.00293871	922	0.12029
metab_100020542	11beta-hydroxyetiocholanolone glucuronide*		Lipid	Androgenic Steroids	genus.Solobacterium	-0.0591965	0.019849	0.00293855	922	0.12029
metab_100000014	hippurate		Xenobiotics	Benzoate Metabolism	class.Coriobacteriia	0.041246	0.0138303	0.00293915	922	0.120297
metab_999911372	X - 11372		NA	NA	Species.eutactus	0.0202888	0.00680321	0.00293957	922	0.120304
metab_100008903	1,2-dilinoleoyl-GPC (18:2/18:2)		Lipid	Phosphatidylcholine (PC)	Species.ovatus	0.0246135	0.00825375	0.00294093	922	0.120338
metab_999917325	X - 17325		NA	NA	genus.Atopobium	-0.203023	0.0680803	0.00294087	922	0.120338
metab_999911315	X - 11315		NA	NA	genus.Lachnospiraceae.UCG.001	0.0242315	0.00812572	0.0029412	922	0.120339
metab_100001106	1,3-dimethylurate		Xenobiotics	Xanthine Metabolism	genus.Faecalibacterium	0.0691301	0.0231825	0.00294198	922	0.12036
metab_100006098	3-hydroxypyridine sulfate		Xenobiotics	Chemical	genus.CHKCI001	-0.226493	0.0759545	0.00294228	922	0.120362
metab_100002769	argininate*		Amino Acid	Urea cycle; Arginine and Proline Metabolism	genus.Lachnoclostridium	-0.0381566	0.0127965	0.00294373	922	0.12041
metab_100001149	3-methylcrotonylglycine		Amino Acid	Leucine, Isoleucine and Valine Metabolism	family.UCG.010	0.0194468	0.0065221	0.00294491	922	0.120437
metab_999912544	X - 12544		NA	NA	Species.hathewayi	-0.132358	0.0443903	0.00294485	922	0.120437
metab_100002026	androstenediol (3alpha, 17alpha) monosulfate (2)		Lipid	Androgenic Steroids	genus.Subdoligranulum	0.0433752	0.0145478	0.00294592	922	0.120453
metab_999912798	X - 12798		NA	NA	genus.Weissella	-0.111234	0.0373073	0.00294608	922	0.120453
metab_999921310	X - 21310		NA	NA	Species.pectinoschiza	-0.0132454	0.00444242	0.00294588	922	0.120453
metab_100001609	7-alpha-hydroxy-3-oxo-4-cholestenoate (7-Hoca)		Lipid	Sterol	family.Saccharimonadaceae	0.032748	0.0109837	0.00294663	922	0.120465
metab_999917653	X - 17653		NA	NA	family.Christensenellaceae	0.0347341	0.0116502	0.00294748	922	0.120489
metab_100019968	lyxonate		Carbohydrate	Pentose Metabolism	genus.CAG.352	0.0189026	0.00634035	0.00294831	922	0.120512
metab_999911843	X - 11843		NA	NA	Species.intestinalis	-0.0775361	0.0260077	0.00294877	922	0.12052
metab_100001149	3-methylcrotonylglycine		Amino Acid	Leucine, Isoleucine and Valine Metabolism	genus.Rikenellaceae.RC9.gut.group	-0.0613953	0.0205952	0.00295089	922	0.120596
metab_100015967	carotene diol (2)		Cofactors and Vitamins	Vitamin A Metabolism	Species.ramosum	-0.04481	0.0150318	0.00295116	922	0.120597
metab_100000453	paraxanthine		Xenobiotics	Xanthine Metabolism	genus.NK4A214.group	0.049768	0.0166955	0.00295214	922	0.120626
metab_100000936	3-methyl-2-oxobutyrate		Amino Acid	Leucine, Isoleucine and Valine Metabolism	genus.Faecalibacterium	0.0223662	0.00750359	0.00295399	922	0.120646
metab_100003397	trimethylamine N-oxide		Lipid	Phospholipid Metabolism	genus..Eubacterium..xylanophilum.group	0.0327819	0.010998	0.00295425	922	0.120646
metab_100006108	phenylacetylcarnitine		Peptide	Acetylated Peptides	order.Verrucomicrobiales	0.0410081	0.013758	0.00295445	922	0.120646
metab_100006293	sphingomyelin (d18:1/20:2, d18:2/20:1, d16:1/22:2)*		Lipid	Sphingomyelins	genus.Intestinibacter	0.0160698	0.00539113	0.00295341	922	0.120646
metab_100006296	sphingomyelin (d18:1/22:2, d18:2/22:1, d16:1/24:2)*		Lipid	Sphingomyelins	genus.NK4A214.group	0.0195764	0.00656756	0.00295361	922	0.120646
metab_100021727	cis-3,4-methyleneheptanoate		Lipid	Fatty Acid, Branched	Species.faecium	-0.0343937	0.0115386	0.0029537	922	0.120646
metab_999918899	X - 18899		NA	NA	Species.ramosum	-0.0433668	0.0145489	0.00295362	922	0.120646
metab_999912407	X - 12407		NA	NA	genus.Dialister	0.0407371	0.0136675	0.00295541	922	0.120674
metab_100003397	trimethylamine N-oxide		Lipid	Phospholipid Metabolism	Species.plautii	-0.0450073	0.0151005	0.00295599	922	0.120678
metab_999925267	X - 25267		NA	NA	Species.indistinctus	-0.0548309	0.0183964	0.00295601	922	0.120678
metab_100006314	sphingomyelin (d17:1/16:0, d18:1/15:0, d16:1/17:0)*		Lipid	Sphingomyelins	Species.faecis	0.0273096	0.00916327	0.00295772	922	0.120737
metab_100006295	sphingomyelin (d18:1/22:1, d18:2/22:0, d16:1/24:1)*		Lipid	Sphingomyelins	genus.Enterobacter	-0.0642181	0.0215475	0.00295807	922	0.12074
metab_999917612	X - 17612		NA	NA	order.Actinomycetales	-0.119635	0.0401426	0.0029585	922	0.120747
metab_339	glutarate (C5-DC)		Lipid	Fatty Acid, Dicarboxylate	family.Anaerovoracaceae	-0.0571986	0.0191929	0.00295906	922	0.120759
metab_999917367	X - 17367		NA	NA	genus.Faecalitalea	-0.110294	0.0370121	0.00296145	922	0.120846
metab_100006614	adipoylcarnitine (C6-DC)		Lipid	Fatty Acid Metabolism (Acyl Carnitine, Dicarboxylate)	genus.Mogibacterium	-0.0572735	0.01922	0.00296191	922	0.120854
metab_100001397	1,3,7-trimethylurate		Xenobiotics	Xanthine Metabolism	family.UCG.010	0.0541957	0.0181878	0.00296298	922	0.120877
metab_100020819	glycoursodeoxycholic acid sulfate (1)		Lipid	Secondary Bile Acid Metabolism	genus.Roseburia	-0.0794404	0.0266595	0.00296275	922	0.120877
metab_100005986	sphingomyelin (d18:1/24:1, d18:2/24:0)*		Lipid	Sphingomyelins	genus.Rothia	-0.0915632	0.0307287	0.00296356	922	0.120889
metab_100001083	indolepropionate		Amino Acid	Tryptophan Metabolism	genus.Lachnospira	0.0406176	0.0136321	0.00296512	922	0.120943
metab_100015793	sphingomyelin (d17:2/16:0, d18:2/15:0)*		Lipid	Sphingomyelins	order.Clostridiales	0.0187237	0.00628412	0.00296543	922	0.120945
metab_100006298	lignoceroyl sphingomyelin (d18:1/24:0)		Lipid	Sphingomyelins	family.Micrococcaceae	-0.076018	0.0255148	0.00296701	922	0.120966
metab_100020823	lithocholate sulfate (1)		Lipid	Secondary Bile Acid Metabolism	family.Peptococcaceae	0.0527667	0.0177105	0.00296669	922	0.120966
metab_100021467	pentose acid*		Partially Characterized Molecules	Partially Characterized Molecules	Species.bartlettii	0.0289739	0.00972484	0.002967	922	0.120966
metab_922	N-stearoyl-sphinganine (d18:0/18:0)*		Lipid	Dihydroceramides	family.Enterococcaceae	0.0525963	0.0176534	0.0029669	922	0.120966
metab_999921442	X - 21442		NA	NA	genus.CAG.873	0.0998353	0.0335096	0.00296759	922	0.120979
metab_100004635	methionine sulfone		Amino Acid	Methionine, Cysteine, SAM and Taurine Metabolism	Species.prausnitzii	0.0331242	0.0111183	0.00296797	922	0.120984
metab_100000442	quinate		Xenobiotics	Food Component/Plant	order.Saccharimonadales	-0.112752	0.0378463	0.00296862	922	0.121
metab_100001988	5alpha-pregnan-3beta,20alpha-diol disulfate		Lipid	Progestin Steroids	genus.Tyzzerella	-0.0400285	0.0134366	0.00296992	922	0.121042
metab_445	orotate		Nucleotide	Pyrimidine Metabolism, Orotate containing	genus.Enterobacter	-0.0764918	0.0256769	0.00297042	922	0.121052
metab_100002024	5alpha-androstan-3beta,17beta-diol monosulfate (2)		Lipid	Androgenic Steroids	Species.prausnitzii	0.0523229	0.0175644	0.00297128	922	0.121076
metab_100001320	erythronate*		Carbohydrate	Aminosugar Metabolism	order.Izemoplasmatales	-0.0389057	0.0130609	0.00297251	922	0.121115
metab_100001657	glycolithocholate sulfate*		Lipid	Secondary Bile Acid Metabolism	family.Bifidobacteriaceae	-0.0372012	0.0124891	0.00297355	922	0.121115
metab_100002070	2-hydroxyglutarate		Lipid	Fatty Acid, Dicarboxylate	family.vadinBE97	-0.0787639	0.0264425	0.00297355	922	0.121115
metab_1102	gamma-glutamyltyrosine		Peptide	Gamma-glutamyl Amino Acid	Species.formicigenerans	0.0244232	0.00819926	0.00297332	922	0.121115
metab_999925936	X - 25936		NA	NA	genus.Veillonella	-0.0346795	0.0116425	0.00297344	922	0.121115
metab_533	urea		Amino Acid	Urea cycle; Arginine and Proline Metabolism	family..Eubacterium..coprostanoligenes.group	0.0259245	0.00870389	0.0029754	922	0.12118
metab_100000711	4-acetylphenol sulfate		Xenobiotics	Benzoate Metabolism	order.RF39	0.0378816	0.0127188	0.0029763	922	0.121206
metab_100010955	perfluorooctanesulfonate (PFOS)		Xenobiotics	Chemical	family.Christensenellaceae	0.0391568	0.0131475	0.00297749	922	0.121238
metab_55	1-methylnicotinamide		Cofactors and Vitamins	Nicotinate and Nicotinamide Metabolism	Species.bartlettii	0.0207242	0.00695849	0.00297762	922	0.121238
metab_100015966	carotene diol (1)		Cofactors and Vitamins	Vitamin A Metabolism	genus..Ruminococcus..torques.group	-0.0442093	0.0148449	0.00297946	922	0.121302
metab_100002253	cinnamoylglycine		Xenobiotics	Food Component/Plant	Species.fragilis	-0.0536365	0.0180107	0.00297982	922	0.121306
metab_100001083	indolepropionate		Amino Acid	Tryptophan Metabolism	genus.Lachnospiraceae.UCG.001	0.0404324	0.0135778	0.00298176	922	0.121364
metab_100010955	perfluorooctanesulfonate (PFOS)		Xenobiotics	Chemical	genus.Lachnospiraceae.NK4A136.group	0.0350585	0.0117731	0.0029816	922	0.121364
metab_999926109	X - 26109		NA	NA	Species.inops	-0.0347148	0.011658	0.00298253	922	0.121385
metab_100001510	phenol sulfate		Amino Acid	Tyrosine Metabolism	genus.Citrobacter	0.117426	0.0394349	0.00298283	922	0.121386
metab_100001733	hexanoylglutamine		Lipid	Fatty Acid Metabolism (Acyl Glutamine)	genus..Ruminococcus..torques.group	0.0594686	0.0199717	0.00298353	922	0.121404
metab_100000011	phenylacetate		Amino Acid	Phenylalanine Metabolism	genus.UCG.007	0.0741055	0.0248881	0.00298455	922	0.121424
metab_55	1-methylnicotinamide		Cofactors and Vitamins	Nicotinate and Nicotinamide Metabolism	genus.Intestinibacter	0.0206524	0.006936	0.00298436	922	0.121424
metab_100001580	docosapentaenoate (n6 DPA; 22:5n6)		Lipid	Long Chain Polyunsaturated Fatty Acid (n3 and n6)	genus.Limosilactobacillus	0.0628744	0.0211185	0.00298771	922	0.121509
metab_100004208	guaiacol sulfate		Xenobiotics	Benzoate Metabolism	genus..Clostridium..innocuum.group	-0.0710754	0.0238729	0.00298748	922	0.121509
metab_100006644	taurodeoxycholic acid 3-sulfate		Lipid	Secondary Bile Acid Metabolism	family.Bacteroidaceae	0.0675559	0.0226906	0.00298726	922	0.121509
metab_999921796	X - 21796		NA	NA	genus.UCG.005	0.0180338	0.00605721	0.00298749	922	0.121509
metab_100001612	N-acetyl-aspartyl-glutamate (NAAG)		Amino Acid	Glutamate Metabolism	genus.Mogibacterium	-0.0342788	0.0115139	0.00298823	922	0.121514
metab_999924344	X - 24344		NA	NA	order.Coriobacteriales	0.0512955	0.0172297	0.00298835	922	0.121514
metab_100001403	5-acetylamino-6-amino-3-methyluracil		Xenobiotics	Xanthine Metabolism	Species.xylaniphila	-0.158897	0.0533745	0.00298963	922	0.121548
metab_563	glutamine		Amino Acid	Glutamate Metabolism	Species.ramosum	-0.0271743	0.00912815	0.00299004	922	0.121548
metab_999918901	X - 18901		NA	NA	genus.Pseudomonas	-0.150229	0.0504641	0.00299023	922	0.121548
metab_999921319	X - 21319		NA	NA	Species.salyersiae	0.0523371	0.0175807	0.00299011	922	0.121548
metab_100004326	3-acetylphenol sulfate		Xenobiotics	Chemical	genus.Eisenbergiella	0.0571707	0.0192046	0.00299054	922	0.121548
metab_100009007	1-(1-enyl-palmitoyl)-2-oleoyl-GPC (P-16:0/18:1)*		Lipid	Plasmalogen	family.Clostridiaceae	0.0180304	0.00605677	0.00299077	922	0.121548
metab_100010955	perfluorooctanesulfonate (PFOS)		Xenobiotics	Chemical	Species.longoviformis	-0.120732	0.0405573	0.00299137	922	0.121562
metab_100020419	1-carboxyethylphenylalanine	N-lactoyl phenylalanine	Amino Acid	Phenylalanine Metabolism	order.Opitutales	0.0948074	0.031849	0.0029919	922	0.121573
metab_999918887	X - 18887		NA	NA	order.Opitutales	-0.0941346	0.0316241	0.00299296	922	0.121605
metab_100020261	glutamine conjugate of C6H10O2 (1)*		Partially Characterized Molecules	Partially Characterized Molecules	phylum.Actinobacteriota	-0.0421423	0.0141579	0.00299385	922	0.12162
metab_999919141	X - 19141		NA	NA	genus.Enterobacter	-0.106296	0.0357109	0.00299385	922	0.12162
metab_100001279	hyocholate		Lipid	Secondary Bile Acid Metabolism	Species.massiliensis.5	-0.089267	0.0299906	0.00299465	922	0.121642
metab_100020496	sulfate of piperine metabolite C16H19NO3 (2)*		Xenobiotics	Food Component/Plant	Species.stercoris.1	0.048302	0.0162293	0.00299725	922	0.121737
metab_100010850	4-hydroxyphenylacetylglutamine		Peptide	Acetylated Peptides	family.Bacillaceae	-0.126863	0.0426288	0.00299959	922	0.121821
metab_100001034	indoleacetate		Amino Acid	Tryptophan Metabolism	genus.CHKCI001	-0.14178	0.0476436	0.00300084	922	0.121861
metab_100021372	2-hydroxy-4-(methylthio)butanoic acid		Amino Acid	Methionine, Cysteine, SAM and Taurine Metabolism	Species.hominis	-0.0226219	0.00760216	0.00300223	922	0.121907
metab_999925420	X - 25420		NA	NA	genus.UCG.005	0.0355725	0.0119546	0.00300292	922	0.121924
metab_100015966	carotene diol (1)		Cofactors and Vitamins	Vitamin A Metabolism	genus.Coprococcus	0.0393707	0.0132313	0.00300357	922	0.121936
metab_1538	stearoyl sphingomyelin (d18:1/18:0)		Lipid	Sphingomyelins	Species.ramosum	-0.0252109	0.00847267	0.00300373	922	0.121936
metab_999924337	X - 24337		NA	NA	genus.Lactiplantibacillus	0.072929	0.0245101	0.00300456	922	0.121959
metab_999912462	X - 12462		NA	NA	family.Micrococcaceae	-0.0999248	0.0335832	0.0030049	922	0.121962
metab_189	N6,N6,N6-trimethyllysine		Amino Acid	Lysine Metabolism	genus.Christensenellaceae.R.7.group	0.0327208	0.0109972	0.00300557	922	0.121978
metab_100020819	glycoursodeoxycholic acid sulfate (1)		Lipid	Secondary Bile Acid Metabolism	family.Ethanoligenenaceae	0.177504	0.0596591	0.0030062	922	0.121993
metab_98	kynurenate		Amino Acid	Tryptophan Metabolism	genus.Intestinibacter	0.0138709	0.00466212	0.00300688	922	0.12201
metab_999917612	X - 17612		NA	NA	genus.Rothia	-0.165953	0.0557791	0.00300747	922	0.122023
metab_999921821	X - 21821		NA	NA	Species.bacterium.2	0.0415723	0.0139733	0.00300796	922	0.122032
metab_100001106	1,3-dimethylurate		Xenobiotics	Xanthine Metabolism	class.Vampirivibrionia	0.0636095	0.0213821	0.00301025	922	0.122104
metab_100001403	5-acetylamino-6-amino-3-methyluracil		Xenobiotics	Xanthine Metabolism	genus.Christensenellaceae.R.7.group	0.0531613	0.0178699	0.00301008	922	0.122104
metab_100004295	2-piperidinone		Xenobiotics	Food Component/Plant	genus.Family.XIII.UCG.001	-0.0515322	0.017323	0.00301125	922	0.122125
metab_338	gluconate		Xenobiotics	Food Component/Plant	genus.Fusicatenibacter	0.0308648	0.0103755	0.0030113	922	0.122125
metab_100015737	ceramide (d18:1/17:0, d17:1/18:0)*		Lipid	Ceramides	genus.Veillonella	-0.034036	0.011442	0.00301257	922	0.122166
metab_100006098	3-hydroxypyridine sulfate		Xenobiotics	Chemical	Species.faecis.1	-0.178431	0.0599847	0.00301295	922	0.12217
metab_100001806	o-cresol sulfate		Xenobiotics	Benzoate Metabolism	genus.Romboutsia	-0.0458864	0.0154263	0.00301345	922	0.12218
metab_999924243	X - 24243		NA	NA	genus.HT002	0.206472	0.0694148	0.00301431	922	0.122204
metab_100009054	palmitoleoyl-oleoyl-glycerol (16:1/18:1) [2]*		Lipid	Diacylglycerol	genus.Adlercreutzia	0.0423089	0.0142247	0.00301571	922	0.12225
metab_100001083	indolepropionate		Amino Acid	Tryptophan Metabolism	genus.Romboutsia	0.0354889	0.0119325	0.00301752	922	0.122258
metab_100001274	N-acetylthreonine		Amino Acid	Glycine, Serine and Threonine Metabolism	Species.formicigenerans	0.0213547	0.00717996	0.00301687	922	0.122258
metab_100001315	p-cresol sulfate		Xenobiotics	Benzoate Metabolism	genus.Oscillibacter	0.039123	0.0131545	0.00301777	922	0.122258
metab_100021363	vanillic acid glycine		Xenobiotics	Food Component/Plant	family.Oscillospiraceae	-0.0818665	0.0275259	0.00301735	922	0.122258
metab_158	5,6-dihydrothymine		Nucleotide	Pyrimidine Metabolism, Thymine containing	family.Clostridiaceae	0.0146907	0.00493939	0.00301694	922	0.122258
metab_999912221	X - 12221		NA	NA	Species.massiliensis.9	-0.125694	0.0422608	0.00301645	922	0.122258
metab_999912407	X - 12407		NA	NA	family.Pseudomonadaceae	-0.155543	0.0522974	0.00301698	922	0.122258
metab_100001990	taurocholenate sulfate*		Lipid	Secondary Bile Acid Metabolism	Species.distasonis	0.0341358	0.0114781	0.00301897	922	0.122296
metab_100006314	sphingomyelin (d17:1/16:0, d18:1/15:0, d16:1/17:0)*		Lipid	Sphingomyelins	genus.Turicibacter	0.0183592	0.00617343	0.0030198	922	0.122319
metab_100008955	tricosanoyl sphingomyelin (d18:1/23:0)*		Lipid	Sphingomyelins	Species.formicigenerans	0.0228559	0.00768571	0.00302071	922	0.122345
metab_100020004	3-carboxy-4-methyl-5-pentyl-2-furanpropionate (3-CMPFP)**		Lipid	Fatty Acid, Dicarboxylate	genus..Eubacterium..eligens.group	0.0215349	0.00724175	0.00302161	922	0.122371
metab_100002021	5alpha-androstan-3beta,17alpha-diol disulfate		Lipid	Androgenic Steroids	Species.comes	0.0555543	0.0186828	0.00302323	922	0.122426
metab_999912216	X - 12216		NA	NA	genus.Acidaminococcus	-0.0661507	0.0222468	0.00302382	922	0.122439
metab_999923636	X - 23636		NA	NA	order.Flavobacteriales	0.0499395	0.0167952	0.00302438	922	0.122451
metab_100001287	epiandrosterone sulfate		Lipid	Androgenic Steroids	genus..Eubacterium..eligens.group	0.0351858	0.0118339	0.00302563	922	0.122467
metab_100001416	orotidine		Nucleotide	Pyrimidine Metabolism, Orotate containing	order.Izemoplasmatales	-0.0594925	0.0200085	0.00302508	922	0.122467
metab_100003434	imidazole propionate		Amino Acid	Histidine Metabolism	genus..Ruminococcus..gauvreauii.group	-0.0242073	0.00814156	0.00302568	922	0.122467
metab_999914939	X - 14939		NA	NA	order.Oscillospirales	0.126472	0.0425363	0.00302584	922	0.122467
metab_512	taurine		Amino Acid	Methionine, Cysteine, SAM and Taurine Metabolism	genus.Lachnospiraceae.ND3007.group	0.0169073	0.00568647	0.00302627	922	0.122474
metab_999923593	X - 23593		NA	NA	genus.Flavonifractor	-0.0250082	0.00841123	0.00302682	922	0.122485
metab_999912283	X - 12283		NA	NA	genus.Lachnospiraceae.FCS020.group	0.0382546	0.0128669	0.0030276	922	0.122506
metab_100010916	palmitoyl-oleoyl-glycerol (16:0/18:1) [1]*		Lipid	Diacylglycerol	Species.catus	-0.0361478	0.0121585	0.00302808	922	0.122515
metab_100000453	paraxanthine		Xenobiotics	Xanthine Metabolism	Species.inops	0.0476869	0.0160404	0.00302943	922	0.122535
metab_100001510	phenol sulfate		Amino Acid	Tyrosine Metabolism	genus.Terrisporobacter	-0.0337466	0.0113515	0.00302989	922	0.122535
metab_100002259	cis-4-decenoylcarnitine (C10:1)		Lipid	Fatty Acid Metabolism (Acyl Carnitine, Monounsaturated)	Species.catus	0.0282119	0.00948978	0.0030299	922	0.122535
metab_100010949	stearoyl-arachidonoyl-glycerol (18:0/20:4) [1]*		Lipid	Diacylglycerol	Species.fastidiosa	0.140158	0.047145	0.0030294	922	0.122535
metab_999911381	X - 11381		NA	NA	genus.Lachnospiraceae.NK4A136.group	0.0258135	0.00868282	0.00302919	922	0.122535
metab_100004208	guaiacol sulfate		Xenobiotics	Benzoate Metabolism	genus.Rikenellaceae.RC9.gut.group	-0.115512	0.0388568	0.00303104	922	0.12257
metab_100019794	hydroxy-CMPF*		Lipid	Fatty Acid, Dicarboxylate	genus.Clostridium.sensu.stricto.1	0.0439673	0.0147908	0.00303238	922	0.1226
metab_999917325	X - 17325		NA	NA	genus..Eubacterium..xylanophilum.group	0.0487754	0.0164083	0.00303257	922	0.1226
metab_999924243	X - 24243		NA	NA	Species.obesi	-0.0531959	0.0178954	0.00303253	922	0.1226
metab_100000011	phenylacetate		Amino Acid	Phenylalanine Metabolism	genus.TM7x	-0.0689703	0.0232032	0.00303409	922	0.122651
metab_100009162	1-(1-enyl-palmitoyl)-2-palmitoyl-GPC (P-16:0/16:0)*		Lipid	Plasmalogen	Species.colihominis	-0.0492387	0.0165671	0.00303769	922	0.122775
metab_999921821	X - 21821		NA	NA	genus.Erysipelotrichaceae.UCG.003	0.0326412	0.0109826	0.00303756	922	0.122775
metab_100020515	2-naphthol sulfate		Xenobiotics	Chemical	order.Opitutales	0.196614	0.0661565	0.00303888	922	0.12281
metab_999915728	X - 15728		NA	NA	genus.UCG.009	0.102175	0.0343799	0.0030391	922	0.12281
metab_917	asparagine		Amino Acid	Alanine and Aspartate Metabolism	genus.UCG.005	0.0149681	0.0050367	0.00304027	922	0.122847
metab_100001393	isovalerylcarnitine (C5)		Amino Acid	Leucine, Isoleucine and Valine Metabolism	genus.Rothia	-0.0969743	0.0326338	0.00304242	922	0.122908
metab_100008985	1-palmitoyl-2-dihomo-linolenoyl-GPC (16:0/20:3n3 or 6)*		Lipid	Phosphatidylcholine (PC)	genus.Faecalibacterium	0.02494	0.0083927	0.00304206	922	0.122908
metab_100020217	N,N,N-trimethyl-alanylproline betaine (TMAP)		Amino Acid	Urea cycle; Arginine and Proline Metabolism	Species.formicigenerans	0.0283573	0.00954284	0.00304258	922	0.122908
metab_100001054	butyrylcarnitine (C4)		Lipid	Fatty Acid Metabolism (also BCAA Metabolism)	Species.champanellensis	0.0429783	0.0144635	0.00304325	922	0.122917
metab_100006295	sphingomyelin (d18:1/22:1, d18:2/22:0, d16:1/24:1)*		Lipid	Sphingomyelins	Species.prausnitzii	0.0255851	0.00861016	0.00304335	922	0.122917
metab_100020837	2,6-dihydroxybenzoic acid		Xenobiotics	Drug - Topical Agents	family.Veillonellaceae	0.0281541	0.00947522	0.00304483	922	0.122967
metab_999915486	X - 15486		NA	NA	genus.Faecalitalea	0.0773543	0.0260338	0.0030452	922	0.122971
metab_100000263	imidazole lactate		Amino Acid	Histidine Metabolism	Species.coprocola	0.0228415	0.00768752	0.00304582	922	0.122985
metab_100005864	methyl glucopyranoside (alpha + beta)		Xenobiotics	Food Component/Plant	Species.catus	0.0461713	0.0155398	0.00304656	922	0.123004
metab_100004083	glycohyocholate		Lipid	Secondary Bile Acid Metabolism	order.Clostridiales	0.0342052	0.0115126	0.00304711	922	0.123016
metab_100009009	1-(1-enyl-palmitoyl)-2-linoleoyl-GPC (P-16:0/18:2)*		Lipid	Plasmalogen	Species.obeum	0.0226371	0.00761947	0.00304871	922	0.123069
metab_100000014	hippurate		Xenobiotics	Benzoate Metabolism	genus.Lachnospiraceae.NK4A136.group	0.0407976	0.0137325	0.00304951	922	0.123091
metab_100001757	thymol sulfate		Xenobiotics	Food Component/Plant	Species.massiliensis.7	0.195533	0.0658193	0.00305069	922	0.123128
metab_100000841	oxalate (ethanedioate)		Cofactors and Vitamins	Ascorbate and Aldarate Metabolism	genus.Lachnospiraceae.ND3007.group	0.0211523	0.00712042	0.00305164	922	0.123145
metab_999924812	X - 24812		NA	NA	genus..Eubacterium..fissicatena.group	-0.0503498	0.016949	0.00305147	922	0.123145
metab_999912798	X - 12798		NA	NA	genus.Rothia	-0.135133	0.0454899	0.00305206	922	0.123151
metab_100001615	octadecanedioate (C18-DC)		Lipid	Fatty Acid, Dicarboxylate	genus.Agathobacter	-0.0293111	0.0098672	0.00305262	922	0.123162
metab_100019892	2-hydroxyarachidate*		Lipid	Fatty Acid, Monohydroxy	genus.Alloscardovia	0.0739211	0.0248856	0.00305379	922	0.123199
metab_100001624	3-(3-hydroxyphenyl)propionate		Xenobiotics	Benzoate Metabolism	genus.Turicibacter	0.0610855	0.0205673	0.00305776	922	0.123341
metab_100004326	3-acetylphenol sulfate		Xenobiotics	Chemical	class.Coriobacteriia	0.0441702	0.0148721	0.00305812	922	0.123341
metab_999917367	X - 17367		NA	NA	genus.Acetanaerobacterium	-0.17438	0.0587137	0.00305801	922	0.123341
metab_100001510	phenol sulfate		Amino Acid	Tyrosine Metabolism	genus.Christensenella	0.0830641	0.0279694	0.00305984	922	0.123361
metab_100009038	myristoyl dihydrosphingomyelin (d18:0/14:0)*		Lipid	Dihydrosphingomyelins	family.Christensenellaceae	0.0272417	0.00917284	0.00305979	922	0.123361
metab_100021000	hydroxypalmitoyl sphingomyelin (d18:1/16:0(OH))**		Lipid	Sphingomyelins	order.Actinomycetales	-0.0550503	0.0185366	0.00305995	922	0.123361
metab_999912906	X - 12906		NA	NA	genus.Enterobacter	-0.0658754	0.0221811	0.00305912	922	0.123361
metab_999924556	X - 24556		NA	NA	genus.Blautia	-0.0688195	0.0231728	0.00305965	922	0.123361
metab_100006098	3-hydroxypyridine sulfate		Xenobiotics	Chemical	Species.eutactus	0.0376309	0.0126714	0.00306056	922	0.123375
metab_100001452	isovalerylglycine		Amino Acid	Leucine, Isoleucine and Valine Metabolism	genus.Hungatella	-0.0353542	0.0119056	0.00306262	922	0.123448
metab_100001034	indoleacetate		Amino Acid	Tryptophan Metabolism	genus.Actinomyces	-0.0968836	0.0326281	0.00306467	922	0.123509
metab_100010940	diacylglycerol (16:1/18:2 [2], 16:0/18:3 [1])*		Lipid	Diacylglycerol	genus.Marvinbryantia	-0.0327232	0.0110204	0.00306466	922	0.123509
metab_980	pentadecanoate (15:0)		Lipid	Long Chain Saturated Fatty Acid	genus.Agathobacter	-0.0329065	0.0110823	0.0030651	922	0.123515
metab_100001393	isovalerylcarnitine (C5)		Amino Acid	Leucine, Isoleucine and Valine Metabolism	genus.Faecalibacterium	0.0353832	0.0119167	0.00306584	922	0.123528
metab_100015789	sphingomyelin (d18:2/24:2)*		Lipid	Sphingomyelins	genus.Lachnospiraceae.UCG.009	-0.0482416	0.0162473	0.00306597	922	0.123528
metab_100002749	S-methylcysteine		Amino Acid	Methionine, Cysteine, SAM and Taurine Metabolism	Species.wadsworthia	-0.0356265	0.011999	0.00306669	922	0.123531
metab_1124	citrate		Energy	TCA Cycle	Species.eutactus	0.00907784	0.00305743	0.00306684	922	0.123531
metab_999925371	X - 25371		NA	NA	family.Micrococcaceae	-0.0766671	0.0258213	0.00306649	922	0.123531
metab_100009025	sphingomyelin (d18:1/21:0, d17:1/22:0, d16:1/23:0)*		Lipid	Sphingomyelins	genus.UC5.1.2E3	-0.0351628	0.0118445	0.00307092	922	0.123685
metab_100020823	lithocholate sulfate (1)		Lipid	Secondary Bile Acid Metabolism	genus.Acetanaerobacterium	-0.163664	0.0551329	0.0030725	922	0.123735
metab_1537	1-palmitoyl-2-linoleoyl-GPC (16:0/18:2)		Lipid	Phosphatidylcholine (PC)	Species.bromii	-0.00775054	0.00261091	0.00307271	922	0.123735
metab_100001106	1,3-dimethylurate		Xenobiotics	Xanthine Metabolism	genus.Anaerofustis	-0.117622	0.0396242	0.00307345	922	0.123744
metab_999913844	X - 13844		NA	NA	genus.Epulopiscium	-0.119331	0.0401997	0.00307326	922	0.123744
metab_100002122	3-hydroxyhippurate		Xenobiotics	Benzoate Metabolism	genus.Bifidobacterium	0.0473487	0.015951	0.00307405	922	0.123757
metab_252	succinate		Energy	TCA Cycle	genus.Hungatella	-0.0261552	0.00881143	0.0030746	922	0.123768
metab_100003434	imidazole propionate		Amino Acid	Histidine Metabolism	genus.Atopobium	0.112119	0.0377728	0.00307529	922	0.123785
metab_100000453	paraxanthine		Xenobiotics	Xanthine Metabolism	genus.Sanguibacteroides	-0.200663	0.0676055	0.00307642	922	0.123803
metab_100001657	glycolithocholate sulfate*		Lipid	Secondary Bile Acid Metabolism	Species.pleomorphus	-0.186055	0.0626843	0.00307654	922	0.123803
metab_100002107	palmitoyl sphingomyelin (d18:1/16:0)		Lipid	Sphingomyelins	Species.colihominis	-0.0326591	0.0110032	0.00307638	922	0.123803
metab_100001315	p-cresol sulfate		Xenobiotics	Benzoate Metabolism	family.Enterococcaceae	-0.0610826	0.0205804	0.00307787	922	0.123835
metab_100005402	11-ketoetiocholanolone glucuronide		Lipid	Androgenic Steroids	genus.Actinomyces	-0.0828298	0.0279074	0.00307765	922	0.123835
metab_999917653	X - 17653		NA	NA	Species.parvulum	-0.118727	0.0400042	0.00307909	922	0.123874
metab_519	myristate (14:0)		Lipid	Long Chain Saturated Fatty Acid	Species.coprocola	0.0301293	0.0101523	0.00308037	922	0.123896
metab_999921258	X - 21258		NA	NA	genus.Hungatella	-0.0972804	0.0327793	0.00308045	922	0.123896
metab_999926109	X - 26109		NA	NA	genus.Desulfovibrio	0.0356282	0.012005	0.00308009	922	0.123896
metab_999914939	X - 14939		NA	NA	genus.Fusicatenibacter	0.0360119	0.0121347	0.003081	922	0.123896
metab_999924243	X - 24243		NA	NA	genus.Epulopiscium	0.115621	0.0389598	0.00308083	922	0.123896
metab_100001658	taurolithocholate 3-sulfate		Lipid	Secondary Bile Acid Metabolism	phylum.Actinobacteriota	-0.0664449	0.0223915	0.00308365	922	0.123992
metab_100002910	1-methyl-5-imidazoleacetate		Amino Acid	Histidine Metabolism	Species.urinimassiliense	-0.231356	0.0779665	0.00308402	922	0.123992
metab_100006005	5alpha-androstan-3alpha,17beta-diol monosulfate (2)		Lipid	Androgenic Steroids	genus.Ligilactobacillus	-0.0535041	0.0180309	0.00308419	922	0.123992
metab_252	succinate		Energy	TCA Cycle	genus.Atopobium	-0.0667608	0.0224988	0.00308481	922	0.124006
metab_1025	pipecolate		Amino Acid	Lysine Metabolism	genus.UCG.005	0.0353426	0.011911	0.0030855	922	0.124018
metab_999912111	X - 12111		NA	NA	genus.Anaerofustis	-0.144063	0.0485517	0.00308563	922	0.124018
metab_100002488	isoursodeoxycholate		Lipid	Secondary Bile Acid Metabolism	Species.filiformis	0.110105	0.0371083	0.00308648	922	0.12403
metab_999919141	X - 19141		NA	NA	Species.prausnitzii	0.0423402	0.0142697	0.00308647	922	0.12403
metab_100003397	trimethylamine N-oxide		Lipid	Phospholipid Metabolism	family.Methanobacteriaceae	-0.086603	0.029188	0.00308703	922	0.124042
metab_100019975	hexadecenedioate (C16:1-DC)*		Lipid	Fatty Acid, Dicarboxylate	genus.Limosilactobacillus	0.0495432	0.0166979	0.00308741	922	0.124046
metab_100001081	2-pyrrolidinone		Amino Acid	Glutamate Metabolism	Species.saccharivorans	0.0273957	0.00923345	0.00308773	922	0.124048
metab_100001073	androsterone sulfate		Lipid	Androgenic Steroids	genus.CAG.56	0.0337242	0.0113668	0.00308877	922	0.124072
metab_999917612	X - 17612		NA	NA	order.Acidaminococcales	0.0326721	0.0110122	0.00308886	922	0.124072
metab_1135	ursodeoxycholate		Lipid	Secondary Bile Acid Metabolism	genus.Anaerostipes	-0.0753595	0.0254017	0.00309069	922	0.124134
metab_100020819	glycoursodeoxycholic acid sulfate (1)		Lipid	Secondary Bile Acid Metabolism	genus.Colidextribacter	-0.0535171	0.0180396	0.00309133	922	0.12415
metab_100001296	stachydrine		Xenobiotics	Food Component/Plant	order.Synergistales	-0.186646	0.0629163	0.00309193	922	0.124163
metab_999921733	X - 21733		NA	NA	genus.Alloscardovia	-0.157851	0.053212	0.00309309	922	0.124199
metab_100002049	4-hydroxycoumarin		Xenobiotics	Drug - Cardiovascular	Species.massiliensis.5	-0.115647	0.038986	0.00309399	922	0.124202
metab_100004542	2-aminoheptanoate		Lipid	Fatty Acid, Amino	genus..Eubacterium..hallii.group	0.0359196	0.0121089	0.00309399	922	0.124202
metab_100021711	decadienedioic acid (C10:2-DC)**		Lipid	Fatty Acid, Dicarboxylate	Species.bouchesdurhonensis	0.11708	0.0394689	0.00309381	922	0.124202
metab_100002024	5alpha-androstan-3beta,17beta-diol monosulfate (2)		Lipid	Androgenic Steroids	genus..Eubacterium..brachy.group	-0.0581203	0.0195939	0.00309529	922	0.124222
metab_100002761	androsterone glucuronide		Lipid	Androgenic Steroids	genus.Anaerotruncus	-0.0607979	0.0204963	0.00309482	922	0.124222
metab_100010916	palmitoyl-oleoyl-glycerol (16:0/18:1) [1]*		Lipid	Diacylglycerol	genus.Flavonifractor	0.042177	0.0142189	0.00309511	922	0.124222
metab_1258	anthranilate		Amino Acid	Tryptophan Metabolism	order.Erysipelotrichales	-0.0279365	0.00941864	0.00309688	922	0.12427
metab_999912306	X - 12306		NA	NA	genus.Romboutsia	0.0351277	0.0118432	0.00309702	922	0.12427
metab_100002185	indole-3-carboxylate		Amino Acid	Tryptophan Metabolism	genus.Butyricicoccus	-0.0211723	0.00713852	0.00309851	922	0.1243
metab_100005850	3-methylglutarylcarnitine (2)		Amino Acid	Leucine, Isoleucine and Valine Metabolism	order.Methanobacteriales	-0.0823503	0.0277655	0.00309849	922	0.1243
metab_100006082	4-hydroxychlorothalonil		Xenobiotics	Chemical	genus.Acetanaerobacterium	-0.10316	0.0347818	0.00309858	922	0.1243
metab_100001416	orotidine		Nucleotide	Pyrimidine Metabolism, Orotate containing	class.Desulfovibrionia	-0.0308793	0.0104118	0.00309982	922	0.124325
metab_100002544	4-hydroxyglutamate		Amino Acid	Glutamate Metabolism	family.Bacillaceae	0.127874	0.0431165	0.00310002	922	0.124325
metab_999924757	X - 24757		NA	NA	Species.longicatena	0.0460595	0.0155304	0.0031	922	0.124325
metab_999911843	X - 11843		NA	NA	genus.Akkermansia	0.0822483	0.027733	0.00310054	922	0.124335
metab_825	uracil		Nucleotide	Pyrimidine Metabolism, Uracil containing	order.Desulfovibrionales	-0.0201095	0.00678115	0.00310275	922	0.124411
metab_999917367	X - 17367		NA	NA	genus.Romboutsia	0.0397503	0.0134044	0.00310296	922	0.124411
metab_811	alanine		Amino Acid	Alanine and Aspartate Metabolism	Species.eutactus	0.0126894	0.00427915	0.00310362	922	0.124426
metab_100004601	1H-indole-7-acetic acid		Xenobiotics	Bacterial/Fungal	Species.glucerasea	-0.0674187	0.0227353	0.00310391	922	0.124427
metab_100001287	epiandrosterone sulfate		Lipid	Androgenic Steroids	genus.Pygmaiobacter	-0.120808	0.0407409	0.00310494	922	0.124458
metab_999911444	X - 11444		NA	NA	Species.massiliensis.5	-0.0684006	0.0230684	0.00310649	922	0.124509
metab_100001658	taurolithocholate 3-sulfate		Lipid	Secondary Bile Acid Metabolism	genus.Phocea	-0.127776	0.043094	0.00310714	922	0.124514
metab_1140	gamma-glutamylglutamine		Peptide	Gamma-glutamyl Amino Acid	genus.Faecalibacterium	0.0286105	0.00964915	0.00310691	922	0.124514
metab_999924243	X - 24243		NA	NA	Species.lenta	0.0761932	0.0256977	0.00310792	922	0.124534
metab_100001415	N6-carbamoylthreonyladenosine		Nucleotide	Purine Metabolism, Adenine containing	order.Verrucomicrobiales	0.0149847	0.00505413	0.00310931	922	0.124536
metab_1135	ursodeoxycholate		Lipid	Secondary Bile Acid Metabolism	genus.Lachnospiraceae.UCG.004	-0.0452581	0.0152646	0.00310858	922	0.124536
metab_144	4-hydroxyphenylacetate		Amino Acid	Phenylalanine Metabolism	genus.Pygmaiobacter	0.0928676	0.031323	0.00310931	922	0.124536
metab_999911299	X - 11299		NA	NA	genus.Klebsiella	-0.101609	0.0342712	0.0031092	922	0.124536
metab_999918901	X - 18901		NA	NA	family.Prevotellaceae	0.0383154	0.0129228	0.00310834	922	0.124536
metab_999915486	X - 15486		NA	NA	genus.Frisingicoccus	0.0541637	0.0182689	0.00310959	922	0.124536
metab_100019978	octadecenedioate (C18:1-DC)		Lipid	Fatty Acid, Dicarboxylate	genus.Flavonifractor	-0.0312403	0.0105373	0.0031103	922	0.124554
metab_100008955	tricosanoyl sphingomyelin (d18:1/23:0)*		Lipid	Sphingomyelins	genus.Veillonella	-0.0267524	0.00902361	0.0031106	922	0.124555
metab_100002122	3-hydroxyhippurate		Xenobiotics	Benzoate Metabolism	phylum.Cyanobacteria	-0.0877291	0.0295922	0.00311171	922	0.124588
metab_100006098	3-hydroxypyridine sulfate		Xenobiotics	Chemical	genus.HT002	-0.223114	0.0752599	0.00311197	922	0.124588
metab_100001756	4-ethylphenylsulfate		Xenobiotics	Benzoate Metabolism	genus.Turicibacter	0.0481002	0.0162253	0.00311254	922	0.1246
metab_100009009	1-(1-enyl-palmitoyl)-2-linoleoyl-GPC (P-16:0/18:2)*		Lipid	Plasmalogen	genus.Erysipelatoclostridium	-0.021386	0.00721405	0.00311283	922	0.124601
metab_100001034	indoleacetate		Amino Acid	Tryptophan Metabolism	Species.mitsuokai	0.0601519	0.0202917	0.0031141	922	0.124602
metab_100001397	1,3,7-trimethylurate		Xenobiotics	Xanthine Metabolism	genus..Ruminococcus..gnavus.group	-0.0475058	0.0160254	0.00311369	922	0.124602
metab_100001403	5-acetylamino-6-amino-3-methyluracil		Xenobiotics	Xanthine Metabolism	Species.plautii	-0.0626741	0.0211425	0.00311405	922	0.124602
metab_100020004	3-carboxy-4-methyl-5-pentyl-2-furanpropionate (3-CMPFP)**		Lipid	Fatty Acid, Dicarboxylate	genus.GCA.900066755	-0.0876376	0.0295635	0.00311383	922	0.124602
metab_564	threonine		Amino Acid	Glycine, Serine and Threonine Metabolism	family.Micrococcaceae	-0.0721864	0.0243515	0.0031142	922	0.124602
metab_100001279	hyocholate		Lipid	Secondary Bile Acid Metabolism	order.Opitutales	-0.146885	0.0495543	0.00311648	922	0.124683
metab_100000442	quinate		Xenobiotics	Food Component/Plant	genus.Lachnospiraceae.UCG.010	-0.0603187	0.02035	0.00311701	922	0.124693
metab_100002253	cinnamoylglycine		Xenobiotics	Food Component/Plant	Species.massiliensis.8	-0.148521	0.0501086	0.00311783	922	0.124715
metab_100001756	4-ethylphenylsulfate		Xenobiotics	Benzoate Metabolism	genus.Enterobacter	-0.175936	0.0593621	0.0031199	922	0.124783
metab_999923680	X - 23680		NA	NA	Species.plebeius	-0.0317407	0.0107096	0.00312008	922	0.124783
metab_112	3-hydroxy-3-methylglutarate		Lipid	Mevalonate Metabolism	genus.UCG.005	0.0259687	0.00876273	0.00312238	922	0.124854
metab_565	tryptophan		Amino Acid	Tryptophan Metabolism	family.Ruminococcaceae	0.0631117	0.0212959	0.00312213	922	0.124854
metab_100002769	argininate*		Amino Acid	Urea cycle; Arginine and Proline Metabolism	family.Christensenellaceae	0.0380192	0.0128295	0.00312346	922	0.124866
metab_100003397	trimethylamine N-oxide		Lipid	Phospholipid Metabolism	genus.CAG.352	0.0251688	0.00849314	0.00312347	922	0.124866
metab_278	cysteinylglycine		Amino Acid	Glutathione Metabolism	family.Ruminococcaceae	0.0972325	0.0328111	0.00312376	922	0.124866
metab_999921842	X - 21842		NA	NA	genus.Rothia	-0.169126	0.0570713	0.00312359	922	0.124866
metab_100001579	2-hydroxypalmitate		Lipid	Fatty Acid, Monohydroxy	Species.eutactus	0.0129301	0.00436346	0.00312522	922	0.124899
metab_100020851	3-ethylcatechol sulfate (1)		Xenobiotics	Food Component/Plant	family.Peptococcaceae	0.0535499	0.0180713	0.00312528	922	0.124899
metab_999911850	X - 11850		NA	NA	genus.Marvinbryantia	0.0850957	0.0287172	0.00312542	922	0.124899
metab_100000258	glycerol 3-phosphate		Lipid	Glycerolipid Metabolism	genus.Adlercreutzia	0.0200698	0.0067732	0.00312661	922	0.124929
metab_100001604	hydroquinone sulfate		Xenobiotics	Drug - Topical Agents	order.Saccharimonadales	0.078623	0.0265341	0.00312686	922	0.124929
metab_100020371	N,N-dimethylalanine		Amino Acid	Alanine and Aspartate Metabolism	genus.Dielma	-0.189385	0.063915	0.00312697	922	0.124929
metab_100005418	17alpha-hydroxypregnanolone glucuronide		Lipid	Pregnenolone Steroids	Species.hydrogenotrophica	-0.0668688	0.022569	0.00312923	922	0.125001
metab_999925936	X - 25936		NA	NA	Species.massiliensis	0.0306982	0.0103611	0.0031293	922	0.125001
metab_100006620	nonanoylcarnitine (C9)		Lipid	Fatty Acid Metabolism (Acyl Carnitine, Medium Chain)	genus..Eubacterium..xylanophilum.group	0.024186	0.00816337	0.00313034	922	0.125031
metab_100009009	1-(1-enyl-palmitoyl)-2-linoleoyl-GPC (P-16:0/18:2)*		Lipid	Plasmalogen	Species.hathewayi	-0.0301304	0.0101712	0.00313448	922	0.125164
metab_100015968	carotene diol (3)		Cofactors and Vitamins	Vitamin A Metabolism	Species.mucilaginosa	-0.121204	0.0409149	0.00313442	922	0.125164
metab_100019975	hexadecenedioate (C16:1-DC)*		Lipid	Fatty Acid, Dicarboxylate	Species.massiliensis.5	-0.065709	0.0221814	0.00313437	922	0.125164
metab_100015641	N-oleoylserine		Lipid	Endocannabinoid	order.Christensenellales	0.025153	0.00849123	0.00313556	922	0.125196
metab_100000011	phenylacetate		Amino Acid	Phenylalanine Metabolism	genus..Ruminococcus..gnavus.group	-0.0370599	0.0125112	0.00313659	922	0.125216
metab_100006376	3-methoxycatechol sulfate (2)		Xenobiotics	Benzoate Metabolism	genus.Turicibacter	0.0325669	0.0109944	0.00313657	922	0.125216
metab_999924588	X - 24588		NA	NA	genus.Faecalibacterium	0.0318361	0.0107483	0.00313818	922	0.125268
metab_112	3-hydroxy-3-methylglutarate		Lipid	Mevalonate Metabolism	genus.Flavonifractor	-0.0275959	0.00931683	0.0031385	922	0.12527
metab_100001403	5-acetylamino-6-amino-3-methyluracil		Xenobiotics	Xanthine Metabolism	genus.Sellimonas	-0.0589977	0.0199193	0.00313952	922	0.1253
metab_100009045	phenylacetylglutamate		Peptide	Acetylated Peptides	order.Oscillospirales	-0.166803	0.0563181	0.0031399	922	0.125305
metab_100001403	5-acetylamino-6-amino-3-methyluracil		Xenobiotics	Xanthine Metabolism	genus.Dielma	-0.230101	0.0776912	0.00314049	922	0.125306
metab_100020541	11beta-hydroxyandrosterone glucuronide		Lipid	Androgenic Steroids	Species.vadensis	-0.135929	0.0458947	0.00314025	922	0.125306
metab_100001658	taurolithocholate 3-sulfate		Lipid	Secondary Bile Acid Metabolism	class.Actinobacteria	-0.0408716	0.0138003	0.00314154	922	0.125338
metab_999911299	X - 11299		NA	NA	genus.Granulicatella	-0.207215	0.0699675	0.00314202	922	0.125346
metab_100000453	paraxanthine		Xenobiotics	Xanthine Metabolism	genus.Subdoligranulum	0.0713535	0.0240937	0.00314292	922	0.125349
metab_100020004	3-carboxy-4-methyl-5-pentyl-2-furanpropionate (3-CMPFP)**		Lipid	Fatty Acid, Dicarboxylate	Species.massiliensis.3	0.0319699	0.0107951	0.00314281	922	0.125349
metab_999917325	X - 17325		NA	NA	genus.NK4A214.group	0.0530126	0.0179005	0.00314269	922	0.125349
metab_100020254	glycine conjugate of C10H14O2 (1)*		Partially Characterized Molecules	Partially Characterized Molecules	Species.formicigenerans	0.0383623	0.0129539	0.0031433	922	0.125353
metab_100001287	epiandrosterone sulfate		Lipid	Androgenic Steroids	genus.Lachnospiraceae.ND3007.group	0.0422586	0.0142701	0.00314463	922	0.125371
metab_100001315	p-cresol sulfate		Xenobiotics	Benzoate Metabolism	genus.Limosilactobacillus	-0.0718127	0.0242503	0.00314481	922	0.125371
metab_100020536	4-ethylcatechol sulfate		Xenobiotics	Benzoate Metabolism	genus.Agathobacter	-0.0573743	0.0193746	0.00314478	922	0.125371
metab_503	serine		Amino Acid	Glycine, Serine and Threonine Metabolism	genus..Ruminococcus..gnavus.group	-0.0151563	0.00511805	0.00314451	922	0.125371
metab_999912100	X - 12100		NA	NA	family.Christensenellaceae	0.0223671	0.00755337	0.0031459	922	0.125403
metab_100001397	1,3,7-trimethylurate		Xenobiotics	Xanthine Metabolism	genus.Atopobium	-0.197317	0.0666349	0.00314621	922	0.125405
metab_100001397	1,3,7-trimethylurate		Xenobiotics	Xanthine Metabolism	family.Peptococcaceae	0.0613373	0.0207164	0.00314984	922	0.125539
metab_999915728	X - 15728		NA	NA	family.Barnesiellaceae	0.0601424	0.0203132	0.00315046	922	0.125553
metab_100008955	tricosanoyl sphingomyelin (d18:1/23:0)*		Lipid	Sphingomyelins	family.Christensenellaceae	0.023757	0.00802447	0.00315235	922	0.125617
metab_100000010	3-phenylpropionate (hydrocinnamate)		Xenobiotics	Benzoate Metabolism	Species.bromii	0.0367181	0.0124026	0.00315286	922	0.125626
metab_100001403	5-acetylamino-6-amino-3-methyluracil		Xenobiotics	Xanthine Metabolism	Species.rubiinfantis	-0.150201	0.0507377	0.00315458	922	0.125675
metab_100004328	sphingomyelin (d18:1/14:0, d16:1/16:0)*		Lipid	Sphingomyelins	genus.Rothia	-0.0783176	0.0264558	0.00315483	922	0.125675
metab_100021992	cis-3,4-methyleneheptanoylglycine		Lipid	Fatty Acid Metabolism (Acyl Glycine)	family.Lachnospiraceae	0.113165	0.0382274	0.00315491	922	0.125675
metab_999907765	X - 07765		NA	NA	genus.Klebsiella	0.0432993	0.0146267	0.00315518	922	0.125675
metab_537	trans-urocanate		Amino Acid	Histidine Metabolism	genus.Mitsuokella	-0.0477647	0.0161357	0.0031562	922	0.125705
metab_100001609	7-alpha-hydroxy-3-oxo-4-cholestenoate (7-Hoca)		Lipid	Sterol	family.UCG.010	-0.0188967	0.00638396	0.00315777	922	0.125757
metab_100001170	3-hydroxy-2-ethylpropionate		Amino Acid	Leucine, Isoleucine and Valine Metabolism	genus.Atopobium	-0.0697328	0.0235584	0.00315805	922	0.125757
metab_980	pentadecanoate (15:0)		Lipid	Long Chain Saturated Fatty Acid	family.Erysipelotrichaceae	-0.0257447	0.00869766	0.00315855	922	0.125766
metab_100001415	N6-carbamoylthreonyladenosine		Nucleotide	Purine Metabolism, Adenine containing	genus.UCG.002	0.0171647	0.00579955	0.00316151	922	0.125841
metab_100006092	tyramine O-sulfate		Amino Acid	Tyrosine Metabolism	Species.anaerobia	0.0883457	0.0298498	0.00316135	922	0.125841
metab_999917354	X - 17354		NA	NA	genus.Defluviitaleaceae.UCG.011	0.0608908	0.0205734	0.00316132	922	0.125841
metab_999924418	X - 24418		NA	NA	Species.sedimentorum	0.0366856	0.0123951	0.00316121	922	0.125841
metab_100021208	4-vinylcatechol sulfate		Xenobiotics	Benzoate Metabolism	genus.Oscillospira	0.0631267	0.0213298	0.00316266	922	0.125876
metab_100000840	tartronate (hydroxymalonate)		Xenobiotics	Food Component/Plant	Species.caccae.1	-0.0933416	0.0315417	0.00316515	922	0.125941
metab_100006108	phenylacetylcarnitine		Peptide	Acetylated Peptides	genus.Faecalibacterium	-0.0650271	0.0219742	0.00316567	922	0.125941
metab_999912544	X - 12544		NA	NA	family.Bacteroidaceae	-0.137401	0.0464298	0.0031649	922	0.125941
metab_999917354	X - 17354		NA	NA	Species.omnicolens	-0.207168	0.0700053	0.00316504	922	0.125941
metab_999921842	X - 21842		NA	NA	family.Carnobacteriaceae	-0.135199	0.0456867	0.00316547	922	0.125941
metab_100001126	gamma-glutamylvaline		Peptide	Gamma-glutamyl Amino Acid	genus.Veillonella	-0.0320304	0.0108241	0.00316643	922	0.125961
metab_999922509	X - 22509		NA	NA	genus.GCA.900066755	-0.170878	0.0577463	0.00316711	922	0.125977
metab_803	mannose		Carbohydrate	Fructose, Mannose and Galactose Metabolism	Species.butyriciproducens	-0.047667	0.0161089	0.00316768	922	0.125978
metab_999912544	X - 12544		NA	NA	family.Acidaminococcaceae	0.0700242	0.0236643	0.00316752	922	0.125978
metab_100015751	glycosyl ceramide (d18:1/23:1, d17:1/24:1)*		Lipid	Hexosylceramides (HCER)	Species.bartlettii	0.0197438	0.00667268	0.00316925	922	0.126029
metab_999925371	X - 25371		NA	NA	order.Bacillales	-0.0791365	0.0267455	0.00316954	922	0.12603
metab_355	histidine		Amino Acid	Histidine Metabolism	order.Christensenellales	0.0125025	0.00422551	0.00317024	922	0.126047
metab_100001469	N1-Methyl-4-pyridone-3-carboxamide		Cofactors and Vitamins	Nicotinate and Nicotinamide Metabolism	family.Micrococcaceae	-0.106698	0.0360622	0.00317097	922	0.126065
metab_100001151	butyrylglycine		Lipid	Fatty Acid Metabolism (also BCAA Metabolism)	genus.Lachnoclostridium	-0.0269222	0.00909936	0.00317138	922	0.126071
metab_100002253	cinnamoylglycine		Xenobiotics	Food Component/Plant	Species.obesi	0.0593014	0.0200436	0.00317208	922	0.126087
metab_100001315	p-cresol sulfate		Xenobiotics	Benzoate Metabolism	order.Monoglobales	-0.0525612	0.0177657	0.00317253	922	0.126092
metab_100006375	3-methoxycatechol sulfate (1)		Xenobiotics	Benzoate Metabolism	Species.invisus	0.0510033	0.0172394	0.00317299	922	0.126092
metab_100006620	nonanoylcarnitine (C9)		Lipid	Fatty Acid Metabolism (Acyl Carnitine, Medium Chain)	genus.Atopobium	-0.100213	0.0338724	0.00317301	922	0.126092
metab_999912111	X - 12111		NA	NA	genus.Pygmaiobacter	-0.168008	0.0567889	0.00317364	922	0.126106
metab_999911843	X - 11843		NA	NA	genus.Citrobacter	-0.304603	0.102962	0.00317434	922	0.126123
metab_100003434	imidazole propionate		Amino Acid	Histidine Metabolism	genus.Hungatella	0.0437646	0.0147938	0.00317542	922	0.126155
metab_100008916	1-stearoyl-2-docosahexaenoyl-GPC (18:0/22:6)		Lipid	Phosphatidylcholine (PC)	genus.Incertae.Sedis	-0.0322671	0.0109075	0.00317601	922	0.126157
metab_999911299	X - 11299		NA	NA	order.Clostridia.vadinBB60.group	0.0823866	0.0278498	0.0031759	922	0.126157
metab_100009009	1-(1-enyl-palmitoyl)-2-linoleoyl-GPC (P-16:0/18:2)*		Lipid	Plasmalogen	Species.saccharivorans	0.0246001	0.00831603	0.00317682	922	0.126178
metab_999917685	X - 17685		NA	NA	Species.invisus	0.0452537	0.0152982	0.00317743	922	0.126192
metab_803	mannose		Carbohydrate	Fructose, Mannose and Galactose Metabolism	genus.Anaerotruncus	-0.0320252	0.0108264	0.00317782	922	0.126196
metab_100001510	phenol sulfate		Amino Acid	Tyrosine Metabolism	Species.massiliensis.9	0.129123	0.043652	0.00317839	922	0.126208
metab_100000010	3-phenylpropionate (hydrocinnamate)		Xenobiotics	Benzoate Metabolism	Species.fairfieldensis	-0.231298	0.078196	0.00317923	922	0.12622
metab_466	phytanate		Xenobiotics	Food Component/Plant	genus.Eisenbergiella	-0.0476906	0.016123	0.00317917	922	0.12622
metab_100006098	3-hydroxypyridine sulfate		Xenobiotics	Chemical	family.Anaerofustaceae	-0.13939	0.0471267	0.0031808	922	0.126243
metab_100015789	sphingomyelin (d18:2/24:2)*		Lipid	Sphingomyelins	order.Actinomycetales	-0.057988	0.0196054	0.00318098	922	0.126243
metab_100020515	2-naphthol sulfate		Xenobiotics	Chemical	order.Pseudomonadales	0.131302	0.0443927	0.00318118	922	0.126243
metab_100021839	2-methoxyhydroquinone sulfate (1)		Xenobiotics	Benzoate Metabolism	family.Acholeplasmataceae	-0.0889173	0.030062	0.00318051	922	0.126243
metab_923	dihydroorotate		Nucleotide	Pyrimidine Metabolism, Orotate containing	genus.Rothia	-0.108229	0.0365915	0.00318085	922	0.126243
metab_100001178	3-carboxy-4-methyl-5-propyl-2-furanpropanoate (CMPF)		Lipid	Fatty Acid, Dicarboxylate	genus.Haemophilus	0.0800595	0.0270688	0.00318224	922	0.126274
metab_100000445	theobromine		Xenobiotics	Xanthine Metabolism	genus.Veillonella	-0.0643118	0.0217456	0.003184	922	0.126298
metab_100001064	glycolithocholate		Lipid	Secondary Bile Acid Metabolism	genus.UCG.005	0.0467582	0.0158106	0.00318456	922	0.126298
metab_100001510	phenol sulfate		Amino Acid	Tyrosine Metabolism	family.Prevotellaceae	-0.0259599	0.00877781	0.00318407	922	0.126298
metab_100001948	succinylcarnitine (C4-DC)		Energy	TCA Cycle	class.Alphaproteobacteria	-0.0256236	0.00866451	0.00318559	922	0.126298
metab_100004295	2-piperidinone		Xenobiotics	Food Component/Plant	family.Barnesiellaceae	-0.0491571	0.0166222	0.00318538	922	0.126298
metab_100005717	1-palmitoyl-GPG (16:0)*		Lipid	Lysophospholipid	Species.bromii	-0.0142953	0.0048337	0.00318425	922	0.126298
metab_100015837	arachidonoylcarnitine (C20:4)		Lipid	Fatty Acid Metabolism (Acyl Carnitine, Polyunsaturated)	family.Puniceicoccaceae	-0.0869923	0.029416	0.00318549	922	0.126298
metab_100020371	N,N-dimethylalanine		Amino Acid	Alanine and Aspartate Metabolism	order.Clostridia.UCG.014	0.0344997	0.0116657	0.00318485	922	0.126298
metab_503	serine		Amino Acid	Glycine, Serine and Threonine Metabolism	genus.Atopobium	-0.0629389	0.0212813	0.0031838	922	0.126298
metab_999912100	X - 12100		NA	NA	genus.Christensenellaceae.R.7.group	0.0195083	0.0065962	0.0031834	922	0.126298
metab_100003470	pregnanediol-3-glucuronide		Lipid	Progestin Steroids	genus.Agathobacter	-0.043761	0.0147982	0.00318685	922	0.126338
metab_100001263	1-palmitoyl-GPC (16:0)		Lipid	Lysophospholipid	family.Micrococcaceae	-0.0688504	0.0232845	0.00318947	922	0.12643
metab_999926119	X - 26119		NA	NA	genus.Peptococcus	0.0307401	0.0103964	0.00319077	922	0.126471
metab_100005998	octadecanedioylcarnitine (C18-DC)*		Lipid	Fatty Acid Metabolism (Acyl Carnitine, Dicarboxylate)	order.Pseudomonadales	-0.0657462	0.0222362	0.00319157	922	0.126481
metab_344	guanidinoacetate		Amino Acid	Creatine Metabolism	Species.finegoldii.1	-0.0238129	0.00805379	0.0031914	922	0.126481
metab_100001092	trigonelline (N'-methylnicotinate)		Cofactors and Vitamins	Nicotinate and Nicotinamide Metabolism	Species.hathewayi	-0.0712585	0.024101	0.00319216	922	0.126494
metab_922	N-stearoyl-sphinganine (d18:0/18:0)*		Lipid	Dihydroceramides	order.Clostridia.UCG.014	-0.027632	0.00934594	0.00319302	922	0.126517
metab_999915728	X - 15728		NA	NA	genus.Citrobacter	-0.190303	0.0643669	0.00319352	922	0.126526
metab_100001756	4-ethylphenylsulfate		Xenobiotics	Benzoate Metabolism	family.Hafniaceae	-0.164164	0.055527	0.00319409	922	0.126538
metab_100001731	indoleacetylglutamine		Amino Acid	Tryptophan Metabolism	family.Bacillaceae	-0.154055	0.0521082	0.00319445	922	0.126541
metab_100001092	trigonelline (N'-methylnicotinate)		Cofactors and Vitamins	Nicotinate and Nicotinamide Metabolism	genus.Faecalibacterium	0.0706606	0.0239014	0.00319547	922	0.126553
metab_100002417	2,3-dihydroxyisovalerate		Xenobiotics	Food Component/Plant	genus.Terrisporobacter	0.0554228	0.0187471	0.00319552	922	0.126553
metab_999911843	X - 11843		NA	NA	family.Acidaminococcaceae	0.0776227	0.0262565	0.00319556	922	0.126553
metab_100020241	gamma-glutamylcitrulline*		Peptide	Gamma-glutamyl Amino Acid	Species.plautii	-0.0262994	0.0088964	0.00319706	922	0.126601
metab_999917438	X - 17438		NA	NA	family.Family.XI	0.105197	0.0355861	0.00319774	922	0.126617
metab_244	beta-alanine		Nucleotide	Pyrimidine Metabolism, Uracil containing	genus.Christensenellaceae.R.7.group	0.0208813	0.00706397	0.00319869	922	0.126644
metab_100009025	sphingomyelin (d18:1/21:0, d17:1/22:0, d16:1/23:0)*		Lipid	Sphingomyelins	order.Christensenellales	0.0288329	0.00975409	0.00319909	922	0.126647
metab_100015727	ceramide (d16:1/24:1, d18:1/22:1)*		Lipid	Ceramides	genus.Succiniclasticum	-0.0464544	0.0157155	0.00319934	922	0.126647
metab_823	pyruvate		Carbohydrate	Glycolysis, Gluconeogenesis, and Pyruvate Metabolism	class.Synergistia	0.0600355	0.0203102	0.00319959	922	0.126647
metab_158	5,6-dihydrothymine		Nucleotide	Pyrimidine Metabolism, Thymine containing	genus.Clostridium.sensu.stricto.1	0.0137062	0.0046374	0.00320323	922	0.126769
metab_2051	methylsuccinate		Amino Acid	Leucine, Isoleucine and Valine Metabolism	order.Acidaminococcales	-0.0152137	0.00514745	0.00320319	922	0.126769
metab_100001956	N-methylproline		Amino Acid	Urea cycle; Arginine and Proline Metabolism	Species.champanellensis	-0.0857451	0.0290122	0.0032042	922	0.126795
metab_999921442	X - 21442		NA	NA	genus.Frisingicoccus	-0.105282	0.0356227	0.00320443	922	0.126795
metab_100006293	sphingomyelin (d18:1/20:2, d18:2/20:1, d16:1/22:2)*		Lipid	Sphingomyelins	genus.NK4A214.group	0.0211139	0.00714408	0.00320471	922	0.126795
metab_100001739	dihomo-linolenate (20:3n3 or n6)		Lipid	Long Chain Polyunsaturated Fatty Acid (n3 and n6)	Species.funiformis	0.0714002	0.0241593	0.00320523	922	0.126805
metab_1526	1-palmitoyl-2-oleoyl-GPE (16:0/18:1)		Lipid	Phosphatidylethanolamine (PE)	family.Erysipelotrichaceae	-0.0301811	0.0102128	0.00320687	922	0.126859
metab_999924811	X - 24811		NA	NA	family..Clostridium..methylpentosum.group	0.0577861	0.0195547	0.00320819	922	0.1269
metab_100001211	sebacate (C10-DC)		Lipid	Fatty Acid, Dicarboxylate	family.Butyricicoccaceae	-0.0321263	0.0108725	0.00321099	922	0.126957
metab_100002014	5alpha-pregnan-3beta,20alpha-diol monosulfate (2)		Lipid	Progestin Steroids	genus.Bifidobacterium	-0.028505	0.00964675	0.00321039	922	0.126957
metab_158	5,6-dihydrothymine		Nucleotide	Pyrimidine Metabolism, Thymine containing	Species.finegoldii.1	-0.0243061	0.00822579	0.00321058	922	0.126957
metab_1628	glycochenodeoxycholate		Lipid	Primary Bile Acid Metabolism	genus.Akkermansia	-0.04024	0.0136183	0.00321076	922	0.126957
metab_999925790	X - 25790		NA	NA	genus.Rothia	-0.117419	0.0397377	0.00321067	922	0.126957
metab_100006108	phenylacetylcarnitine		Peptide	Acetylated Peptides	genus.Butyricicoccus	-0.049497	0.0167519	0.00321227	922	0.126986
metab_100022127	tetrahydrocortisone glucuronide (5)		Lipid	Corticosteroids	phylum.Patescibacteria	0.0454435	0.0153799	0.003212	922	0.126986
metab_100005384	O-sulfo-L-tyrosine		Xenobiotics	Chemical	family.Acholeplasmataceae	-0.0303942	0.0102869	0.0032127	922	0.126992
metab_100001400	1-methylurate		Xenobiotics	Xanthine Metabolism	family.Actinomycetaceae	-0.139119	0.0470862	0.00321378	922	0.126997
metab_100006191	p-cresol glucuronide*		Amino Acid	Tyrosine Metabolism	genus.CAG.56	-0.0534202	0.0180804	0.00321338	922	0.126997
metab_100009246	2-methylserine		Amino Acid	Glycine, Serine and Threonine Metabolism	genus.NK4A214.group	0.023564	0.00797544	0.00321365	922	0.126997
metab_999921310	X - 21310		NA	NA	genus.Lachnospiraceae.UCG.010	0.013487	0.00456485	0.00321393	922	0.126997
metab_62	12,13-DiHOME		Lipid	Fatty Acid, Dihydroxy	genus.Lachnospiraceae.AC2044.group	0.0271246	0.00918107	0.00321537	922	0.127043
metab_100002873	1-lignoceroyl-GPC (24:0)		Lipid	Lysophospholipid	order.Opitutales	-0.077103	0.0260982	0.00321601	922	0.127046
metab_100004208	guaiacol sulfate		Xenobiotics	Benzoate Metabolism	genus.Lactonifactor	-0.121882	0.0412551	0.00321589	922	0.127046
metab_999915728	X - 15728		NA	NA	genus.Lachnospiraceae.FCS020.group	0.0613319	0.0207617	0.00321857	922	0.127137
metab_100001006	N-acetylglycine		Amino Acid	Glycine, Serine and Threonine Metabolism	order.Rhodospirillales	0.0276175	0.00934929	0.0032199	922	0.127157
metab_100008928	2-hydroxybutyrate/2-hydroxyisobutyrate		Amino Acid	Glutathione Metabolism	genus.Oribacterium	-0.0492903	0.0166862	0.00321991	922	0.127157
metab_999923639	X - 23639		NA	NA	Species.colihominis	-0.0515818	0.0174617	0.00321954	922	0.127157
metab_100004208	guaiacol sulfate		Xenobiotics	Benzoate Metabolism	genus.Atopobium	-0.133169	0.0450831	0.00322105	922	0.127191
metab_100005864	methyl glucopyranoside (alpha + beta)		Xenobiotics	Food Component/Plant	genus..Eubacterium..eligens.group	0.0409984	0.0138803	0.00322245	922	0.127225
metab_1025	pipecolate		Amino Acid	Lysine Metabolism	genus.NK4A214.group	0.0326382	0.0110498	0.00322233	922	0.127225
metab_999919438	X - 19438		NA	NA	phylum.Patescibacteria	0.0449867	0.015231	0.0032233	922	0.127247
metab_100001092	trigonelline (N'-methylnicotinate)		Cofactors and Vitamins	Nicotinate and Nicotinamide Metabolism	genus..Eubacterium..fissicatena.group	-0.0861561	0.0291721	0.00322602	922	0.127344
metab_100020371	N,N-dimethylalanine		Amino Acid	Alanine and Aspartate Metabolism	genus..Eubacterium..xylanophilum.group	0.0374135	0.0126686	0.00322739	922	0.127387
metab_100001086	N-(2-furoyl)glycine		Xenobiotics	Food Component/Plant	family.Peptococcaceae	0.056558	0.0191517	0.00322829	922	0.127397
metab_100001417	phenylacetylglutamine		Peptide	Acetylated Peptides	genus.Latilactobacillus	-0.0583676	0.0197651	0.00322917	922	0.127397
metab_100005985	sphingomyelin (d18:2/14:0, d18:1/14:1)*		Lipid	Sphingomyelins	Species.sanguinis	0.0196043	0.00663851	0.00322862	922	0.127397
metab_1083	N-acetylmethionine		Amino Acid	Methionine, Cysteine, SAM and Taurine Metabolism	genus.UCG.005	0.0178524	0.00604545	0.00322953	922	0.127397
metab_565	tryptophan		Amino Acid	Tryptophan Metabolism	Species.caccae.1	-0.0677072	0.022927	0.00322816	922	0.127397
metab_999915486	X - 15486		NA	NA	genus.Acetanaerobacterium	0.121959	0.0412995	0.00322957	922	0.127397
metab_999921733	X - 21733		NA	NA	Species.longum	-0.0282181	0.0095554	0.00322883	922	0.127397
metab_999921442	X - 21442		NA	NA	family.Enterococcaceae	-0.10301	0.0348838	0.00323042	922	0.127419
metab_266	cholesterol		Lipid	Sterol	genus.Rothia	-0.076901	0.0260424	0.0032307	922	0.12742
metab_444	ornithine		Amino Acid	Urea cycle; Arginine and Proline Metabolism	Species.ramosum	-0.0338548	0.0114653	0.00323195	922	0.127456
metab_999912544	X - 12544		NA	NA	Species.fragilis	-0.0869011	0.0294303	0.00323218	922	0.127456
metab_1022	picolinate		Amino Acid	Tryptophan Metabolism	Species.ramosum	-0.0366032	0.0123965	0.00323298	922	0.127477
metab_100001657	glycolithocholate sulfate*		Lipid	Secondary Bile Acid Metabolism	family.Anaerofustaceae	-0.121683	0.0412117	0.0032337	922	0.12749
metab_278	cysteinylglycine		Amino Acid	Glutathione Metabolism	genus.Veillonella	-0.0361466	0.0122422	0.00323387	922	0.12749
metab_391	citrulline		Amino Acid	Urea cycle; Arginine and Proline Metabolism	genus.Faecalibacterium	0.0229645	0.00777835	0.00323644	922	0.127573
metab_999922509	X - 22509		NA	NA	genus.Pediococcus	-0.172767	0.0585182	0.00323652	922	0.127573
metab_100004318	indolin-2-one		Xenobiotics	Food Component/Plant	family.Lachnospiraceae	-0.100445	0.0340228	0.00323718	922	0.127588
metab_444	ornithine		Amino Acid	Urea cycle; Arginine and Proline Metabolism	genus.Veillonella	-0.0277831	0.00941113	0.00323866	922	0.127623
metab_477	pristanate		Lipid	Fatty Acid, Branched	genus.Papillibacter	-0.098104	0.0332316	0.00323889	922	0.127623
metab_999917325	X - 17325		NA	NA	genus.Faecalitalea	-0.12263	0.0415393	0.00323872	922	0.127623
metab_100001510	phenol sulfate		Amino Acid	Tyrosine Metabolism	family.Hafniaceae	0.113301	0.0383799	0.00323924	922	0.127626
metab_100005985	sphingomyelin (d18:2/14:0, d18:1/14:1)*		Lipid	Sphingomyelins	Species.bartlettii	0.0165279	0.00559879	0.00323968	922	0.127629
metab_999925371	X - 25371		NA	NA	Species.ramosum	-0.0326218	0.0110506	0.00323988	922	0.127629
metab_100001416	orotidine		Nucleotide	Pyrimidine Metabolism, Orotate containing	genus.Rothia	-0.116029	0.0393063	0.00324108	922	0.127666
metab_999913844	X - 13844		NA	NA	genus..Eubacterium..xylanophilum.group	0.0445583	0.0150956	0.0032429	922	0.127726
metab_100021093	taurochenodeoxycholic acid 3-sulfate		Lipid	Secondary Bile Acid Metabolism	Species.hydrogenotrophica	-0.105245	0.0356562	0.00324375	922	0.127749
metab_100001400	1-methylurate		Xenobiotics	Xanthine Metabolism	Species.obeum	0.0519143	0.0175888	0.00324492	922	0.127753
metab_100001977	beta-cryptoxanthin		Cofactors and Vitamins	Vitamin A Metabolism	family.Actinomycetaceae	-0.13721	0.0464874	0.00324494	922	0.127753
metab_999912216	X - 12216		NA	NA	genus.Intestinimonas	0.0443848	0.0150378	0.00324495	922	0.127753
metab_999926119	X - 26119		NA	NA	family.Acholeplasmataceae	-0.0502804	0.0170348	0.00324416	922	0.127753
metab_100003434	imidazole propionate		Amino Acid	Histidine Metabolism	genus.Granulicatella	0.0971539	0.032917	0.00324561	922	0.127768
metab_100001033	beta-sitosterol		Lipid	Sterol	family.Pasteurellaceae	0.0419135	0.0142014	0.00324678	922	0.127792
metab_100010925	palmitoyl-arachidonoyl-glycerol (16:0/20:4) [2]*		Lipid	Diacylglycerol	genus.Lachnospiraceae.UCG.009	0.091578	0.0310289	0.00324674	922	0.127792
metab_100006126	4-vinylguaiacol sulfate		Xenobiotics	Food Component/Plant	genus.Coriobacteriaceae.UCG.002	0.155149	0.052571	0.0032483	922	0.127826
metab_2051	methylsuccinate		Amino Acid	Leucine, Isoleucine and Valine Metabolism	genus..Eubacterium..siraeum.group	0.01617	0.00547904	0.00324815	922	0.127826
metab_999923655	X - 23655		NA	NA	order.Peptostreptococcales.Tissierellales	-0.059575	0.0201866	0.00324848	922	0.127826
metab_100001274	N-acetylthreonine		Amino Acid	Glycine, Serine and Threonine Metabolism	Species.prausnitzii	0.0239891	0.0081288	0.00324929	922	0.127847
metab_100020371	N,N-dimethylalanine		Amino Acid	Alanine and Aspartate Metabolism	genus.Oscillibacter	0.0415692	0.014086	0.00324956	922	0.127847
metab_100020425	1-carboxyethylleucine	N-lactoyl leucine	Amino Acid	Leucine, Isoleucine and Valine Metabolism	genus.TM7x	0.0379242	0.0128511	0.00325017	922	0.12786
metab_999921733	X - 21733		NA	NA	genus.Phocea	-0.101298	0.0343271	0.00325089	922	0.127877
metab_100002014	5alpha-pregnan-3beta,20alpha-diol monosulfate (2)		Lipid	Progestin Steroids	Species.lenta	-0.0588654	0.019948	0.00325123	922	0.12788
metab_100015788	sphingomyelin (d18:2/18:1)*		Lipid	Sphingomyelins	Species.ramosum	-0.0333121	0.0112894	0.00325327	922	0.127949
metab_501	salicylate		Xenobiotics	Drug - Topical Agents	order.Christensenellales	0.0976987	0.0331107	0.00325407	922	0.12797
metab_100001256	N-acetylphenylalanine		Amino Acid	Phenylalanine Metabolism	Species.bromii	-0.0126409	0.00428415	0.00325466	922	0.127975
metab_100009009	1-(1-enyl-palmitoyl)-2-linoleoyl-GPC (P-16:0/18:2)*		Lipid	Plasmalogen	order.Actinomycetales	-0.0586601	0.0198807	0.00325475	922	0.127975
metab_100006295	sphingomyelin (d18:1/22:1, d18:2/22:0, d16:1/24:1)*		Lipid	Sphingomyelins	genus.Lachnospiraceae.UCG.010	-0.0183654	0.00622454	0.00325594	922	0.128
metab_100009139	1-myristoyl-2-arachidonoyl-GPC (14:0/20:4)*		Lipid	Phosphatidylcholine (PC)	Species.shahii	-0.030768	0.010428	0.00325567	922	0.128
metab_100009045	phenylacetylglutamate		Peptide	Acetylated Peptides	order.Bacteroidales	-0.0708144	0.0240013	0.00325646	922	0.128005
metab_1538	stearoyl sphingomyelin (d18:1/18:0)		Lipid	Sphingomyelins	genus.Dialister	-0.0110532	0.0037463	0.00325662	922	0.128005
metab_1128	2-aminobutyrate		Amino Acid	Glutathione Metabolism	genus.Bifidobacterium	-0.0139663	0.00473419	0.00326021	922	0.128117
metab_999921286	X - 21286		NA	NA	family.Saccharimonadaceae	-0.055263	0.0187327	0.00326017	922	0.128117
metab_999924812	X - 24812		NA	NA	genus..Ruminococcus..torques.group	0.0431098	0.0146131	0.00326032	922	0.128117
metab_999912544	X - 12544		NA	NA	genus.Shuttleworthia	-0.097858	0.0331719	0.00326083	922	0.128127
metab_100000840	tartronate (hydroxymalonate)		Xenobiotics	Food Component/Plant	genus.Subdoligranulum	0.0339687	0.0115151	0.00326185	922	0.128138
metab_999912816	X - 12816		NA	NA	Species.obesi	0.057007	0.0193247	0.0032615	922	0.128138
metab_999924243	X - 24243		NA	NA	genus.Faecalitalea	0.10925	0.0370348	0.00326195	922	0.128138
metab_100001604	hydroquinone sulfate		Xenobiotics	Drug - Topical Agents	family.Anaerofustaceae	0.120044	0.0406954	0.00326293	922	0.128165
metab_100006314	sphingomyelin (d17:1/16:0, d18:1/15:0, d16:1/17:0)*		Lipid	Sphingomyelins	Species.mucilaginosa	-0.0893056	0.0302752	0.0032632	922	0.128165
metab_100001395	1-linoleoyl-GPC (18:2)		Lipid	Lysophospholipid	genus..Clostridium..innocuum.group	-0.0446592	0.0151402	0.0032641	922	0.128181
metab_100020211	3-hydroxybutyroylglycine**		Lipid	Fatty Acid Metabolism (Acyl Glycine)	genus.Terrisporobacter	-0.0289405	0.0098114	0.00326443	922	0.128181
metab_100021727	cis-3,4-methyleneheptanoate		Lipid	Fatty Acid, Branched	genus.Escherichia.Shigella	0.0216027	0.00732371	0.0032643	922	0.128181
metab_100010925	palmitoyl-arachidonoyl-glycerol (16:0/20:4) [2]*		Lipid	Diacylglycerol	genus.UCG.002	-0.0402575	0.0136491	0.00326666	922	0.128257
metab_100000711	4-acetylphenol sulfate		Xenobiotics	Benzoate Metabolism	genus.Holdemania	-0.0551516	0.0186996	0.00326789	922	0.128287
metab_825	uracil		Nucleotide	Pyrimidine Metabolism, Uracil containing	family.Marinifilaceae	-0.0212872	0.00721761	0.00326796	922	0.128287
metab_917	asparagine		Amino Acid	Alanine and Aspartate Metabolism	Species.colihominis	-0.0329251	0.0111637	0.00326852	922	0.128296
metab_999925790	X - 25790		NA	NA	genus.UCG.002	0.0307484	0.0104258	0.00326877	922	0.128296
metab_100001086	N-(2-furoyl)glycine		Xenobiotics	Food Component/Plant	genus.Lactobacillus	0.051674	0.0175212	0.0032692	922	0.128303
metab_100001106	1,3-dimethylurate		Xenobiotics	Xanthine Metabolism	family.Eggerthellaceae	0.0441667	0.0149763	0.00327032	922	0.128335
metab_999919141	X - 19141		NA	NA	family.vadinBE97	-0.125385	0.0425181	0.00327177	922	0.128382
metab_100001658	taurolithocholate 3-sulfate		Lipid	Secondary Bile Acid Metabolism	genus.Butyrivibrio	0.046025	0.0156075	0.00327263	922	0.128393
metab_100010940	diacylglycerol (16:1/18:2 [2], 16:0/18:3 [1])*		Lipid	Diacylglycerol	genus.UCG.005	-0.0382731	0.0129787	0.00327246	922	0.128393
metab_100001948	succinylcarnitine (C4-DC)		Energy	TCA Cycle	order.Rhodospirillales	-0.0246528	0.00836022	0.00327341	922	0.128413
metab_100020837	2,6-dihydroxybenzoic acid		Xenobiotics	Drug - Topical Agents	family.UCG.010	0.036968	0.0125373	0.00327531	922	0.128466
metab_999922509	X - 22509		NA	NA	genus.Hafnia.Obesumbacterium	-0.148392	0.050325	0.00327505	922	0.128466
metab_999911315	X - 11315		NA	NA	Species.tertium	-0.0869487	0.0294888	0.00327641	922	0.128498
metab_100003686	N-palmitoylglycine		Lipid	Fatty Acid Metabolism (Acyl Glycine)	genus.Marvinbryantia	-0.0168207	0.00570486	0.00327694	922	0.128508
metab_999926111	X - 26111		NA	NA	genus.Holdemanella	0.0453816	0.0153919	0.00327769	922	0.128527
metab_999921842	X - 21842		NA	NA	genus.Clostridium.sensu.stricto.1	0.0330755	0.0112183	0.00327843	922	0.128544
metab_100000014	hippurate		Xenobiotics	Benzoate Metabolism	genus.Ruminiclostridium	-0.10047	0.0340802	0.00328165	922	0.128605
metab_100008998	gamma-tocopherol/beta-tocopherol		Cofactors and Vitamins	Tocopherol Metabolism	genus.Latilactobacillus	0.0468599	0.015895	0.00328112	922	0.128605
metab_100009160	1-(1-enyl-palmitoyl)-2-palmitoleoyl-GPC (P-16:0/16:1)*		Lipid	Plasmalogen	order.Clostridiales	0.0176506	0.00598701	0.00328051	922	0.128605
metab_100020825	3-hydroxyhexanoylcarnitine (1)		Lipid	Fatty Acid Metabolism (Acyl Carnitine, Hydroxy)	Species.bartlettii	-0.0151157	0.00512719	0.00328059	922	0.128605
metab_999912111	X - 12111		NA	NA	genus.Paraprevotella	0.0457598	0.015522	0.00328131	922	0.128605
metab_999921842	X - 21842		NA	NA	Species.finegoldii	-0.0480423	0.0162962	0.00328141	922	0.128605
metab_999915486	X - 15486		NA	NA	Species.formicigenerans	0.0385948	0.0130919	0.0032821	922	0.128612
metab_100001108	3-methylxanthine		Xenobiotics	Xanthine Metabolism	genus.UCG.007	0.0836432	0.028374	0.00328334	922	0.128639
metab_100005384	O-sulfo-L-tyrosine		Xenobiotics	Chemical	order.Acholeplasmatales	-0.0304885	0.0103425	0.0032832	922	0.128639
metab_100002021	5alpha-androstan-3beta,17alpha-diol disulfate		Lipid	Androgenic Steroids	genus.Eubacterium	-0.140079	0.0475201	0.00328427	922	0.128664
metab_100009394	hexadecadienoate (16:2n6)		Lipid	Long Chain Polyunsaturated Fatty Acid (n3 and n6)	family.Pasteurellaceae	0.0450619	0.0152874	0.00328566	922	0.128697
metab_100010916	palmitoyl-oleoyl-glycerol (16:0/18:1) [1]*		Lipid	Diacylglycerol	genus..Ruminococcus..gnavus.group	0.0334527	0.0113489	0.00328565	922	0.128697
metab_1135	ursodeoxycholate		Lipid	Secondary Bile Acid Metabolism	Species.hominis	-0.0411058	0.0139457	0.00328667	922	0.128726
metab_100008903	1,2-dilinoleoyl-GPC (18:2/18:2)		Lipid	Phosphatidylcholine (PC)	genus.Faecalibacterium	0.031919	0.0108294	0.00328787	922	0.128761
metab_999919141	X - 19141		NA	NA	order.Opitutales	-0.131309	0.0445506	0.00328814	922	0.128761
metab_100021709	branched-chain, straight-chain, or cyclopropyl 12:1 fatty acid*		Partially Characterized Molecules	Partially Characterized Molecules	genus.Eisenbergiella	-0.0442809	0.015024	0.00328898	922	0.128773
metab_999917367	X - 17367		NA	NA	genus.UC5.1.2E3	-0.0710987	0.0241229	0.0032888	922	0.128773
metab_100000841	oxalate (ethanedioate)		Cofactors and Vitamins	Ascorbate and Aldarate Metabolism	Species.eutactus	0.0145619	0.00494078	0.00328952	922	0.128783
metab_100015751	glycosyl ceramide (d18:1/23:1, d17:1/24:1)*		Lipid	Hexosylceramides (HCER)	genus.Tyzzerella	-0.0259339	0.00879942	0.00329013	922	0.128796
metab_100000467	3-indoxyl sulfate		Amino Acid	Tryptophan Metabolism	family.Oscillospiraceae	0.0531954	0.0180495	0.00329055	922	0.128801
metab_100001274	N-acetylthreonine		Amino Acid	Glycine, Serine and Threonine Metabolism	genus.Rothia	-0.0748719	0.0254048	0.00329095	922	0.128803
metab_100006082	4-hydroxychlorothalonil		Xenobiotics	Chemical	genus.Lachnospiraceae.NK4A136.group	0.0303799	0.0103083	0.00329131	922	0.128803
metab_100006105	4-methylguaiacol sulfate		Xenobiotics	Benzoate Metabolism	genus.Rothia	-0.217942	0.0739518	0.00329169	922	0.128803
metab_100010955	perfluorooctanesulfonate (PFOS)		Xenobiotics	Chemical	genus.Eggerthella	-0.049907	0.0169344	0.00329172	922	0.128803
metab_999915728	X - 15728		NA	NA	Species.massiliensis.3	0.0779003	0.0264333	0.00329205	922	0.128805
metab_445	orotate		Nucleotide	Pyrimidine Metabolism, Orotate containing	genus.NK4A214.group	0.0228923	0.00776795	0.00329244	922	0.128809
metab_999925420	X - 25420		NA	NA	family.Lachnospiraceae	-0.117686	0.0399343	0.00329269	922	0.128809
metab_100001851	N-acetylserine		Amino Acid	Glycine, Serine and Threonine Metabolism	Species.ramosum	-0.0306753	0.0104095	0.00329405	922	0.128829
metab_1628	glycochenodeoxycholate		Lipid	Primary Bile Acid Metabolism	class.Verrucomicrobiae	-0.0458933	0.0155734	0.00329366	922	0.128829
metab_999915728	X - 15728		NA	NA	Species.massiliensis.5	-0.148996	0.0505605	0.00329385	922	0.128829
metab_999911381	X - 11381		NA	NA	genus.Anaerotruncus	-0.0384644	0.0130534	0.00329588	922	0.128889
metab_100009009	1-(1-enyl-palmitoyl)-2-linoleoyl-GPC (P-16:0/18:2)*		Lipid	Plasmalogen	genus.Clostridium.sensu.stricto.1	0.0159993	0.00542981	0.00329724	922	0.128932
metab_1114	3-aminoisobutyrate		Nucleotide	Pyrimidine Metabolism, Thymine containing	family.Christensenellaceae	0.0318566	0.0108116	0.00329756	922	0.128934
metab_100004208	guaiacol sulfate		Xenobiotics	Benzoate Metabolism	Species.sanguinis	0.0313539	0.0106412	0.00329834	922	0.128942
metab_999911850	X - 11850		NA	NA	genus.Dorea	-0.136018	0.0461629	0.00329818	922	0.128942
metab_100001405	1-methylxanthine		Xenobiotics	Xanthine Metabolism	genus.Enterorhabdus	0.0587893	0.0199537	0.00330006	922	0.128974
metab_100015625	glycosyl-N-behenoyl-sphingadienine (d18:2/22:0)*		Lipid	Hexosylceramides (HCER)	family.Christensenellaceae	0.0265614	0.0090153	0.00330046	922	0.128974
metab_100019978	octadecenedioate (C18:1-DC)		Lipid	Fatty Acid, Dicarboxylate	Species.sanguinis	0.0243189	0.00825415	0.00330031	922	0.128974
metab_999911308	X - 11308		NA	NA	genus.Eggerthella	-0.0432302	0.0146725	0.00329958	922	0.128974
metab_999924757	X - 24757		NA	NA	genus.Holdemania	-0.0787652	0.0267341	0.00330056	922	0.128974
metab_100020825	3-hydroxyhexanoylcarnitine (1)		Lipid	Fatty Acid Metabolism (Acyl Carnitine, Hydroxy)	genus.Intestinibacter	-0.0150569	0.00511063	0.0033012	922	0.128988
metab_100001398	3,7-dimethylurate		Xenobiotics	Xanthine Metabolism	genus.Veillonella	-0.0569134	0.0193186	0.00330278	922	0.129039
metab_100015967	carotene diol (2)		Cofactors and Vitamins	Vitamin A Metabolism	genus.Anaerotruncus	-0.0435134	0.0147713	0.00330522	922	0.129124
metab_100001731	indoleacetylglutamine		Amino Acid	Tryptophan Metabolism	Species.fermentans	0.0739428	0.0251019	0.00330631	922	0.129144
metab_872	thymidine		Nucleotide	Pyrimidine Metabolism, Thymine containing	class.Coriobacteriia	-0.0142788	0.00484731	0.00330611	922	0.129144
metab_999925172	X - 25172		NA	NA	class.Clostridia	0.0957412	0.0325032	0.00330742	922	0.129177
metab_100015751	glycosyl ceramide (d18:1/23:1, d17:1/24:1)*		Lipid	Hexosylceramides (HCER)	Species.coprocola	0.0260953	0.0088593	0.00330814	922	0.129194
metab_100009030	lactosyl-N-palmitoyl-sphingosine (d18:1/16:0)		Lipid	Lactosylceramides (LCER)	order.Clostridiales	0.0158307	0.00537488	0.00331037	922	0.12927
metab_999921442	X - 21442		NA	NA	genus.Haemophilus	-0.0893242	0.0303292	0.00331207	922	0.129325
metab_999923665	X - 23665		NA	NA	genus..Eubacterium..siraeum.group	0.0261862	0.00889139	0.00331242	922	0.129328
metab_100000665	docosahexaenoate (DHA; 22:6n3)		Lipid	Long Chain Polyunsaturated Fatty Acid (n3 and n6)	genus.Faecalibacterium	0.05268	0.0178876	0.00331314	922	0.129335
metab_999921842	X - 21842		NA	NA	genus.UBA1819	-0.0408226	0.0138614	0.00331305	922	0.129335
metab_100001314	gamma-glutamylthreonine		Peptide	Gamma-glutamyl Amino Acid	genus.Veillonella	-0.0294677	0.010006	0.00331371	922	0.129338
metab_999917354	X - 17354		NA	NA	genus.Faecalicoccus	-0.177321	0.0602111	0.00331379	922	0.129338
metab_100008977	1-stearoyl-2-arachidonoyl-GPE (18:0/20:4)		Lipid	Phosphatidylethanolamine (PE)	Species.indistinctus	-0.0351218	0.0119261	0.00331416	922	0.129342
metab_100004110	3-methyl catechol sulfate (2)		Xenobiotics	Benzoate Metabolism	genus.Oscillospira	0.0477831	0.0162269	0.00331705	922	0.129432
metab_100005998	octadecanedioylcarnitine (C18-DC)*		Lipid	Fatty Acid Metabolism (Acyl Carnitine, Dicarboxylate)	genus.Faecalitalea	-0.0549149	0.0186487	0.00331684	922	0.129432
metab_100015968	carotene diol (3)		Cofactors and Vitamins	Vitamin A Metabolism	genus.Faecalibacterium	0.0409924	0.0139209	0.00331731	922	0.129432
metab_999926119	X - 26119		NA	NA	genus.Intestinimonas	0.0269783	0.00916195	0.0033179	922	0.129444
metab_100005402	11-ketoetiocholanolone glucuronide		Lipid	Androgenic Steroids	Species.invisus	-0.0217183	0.00737594	0.0033192	922	0.129484
metab_999911299	X - 11299		NA	NA	genus.Faecalitalea	-0.144244	0.048989	0.00331984	922	0.129498
metab_999912851	X - 12851		NA	NA	Species.callidus	-0.0682194	0.0231693	0.00332024	922	0.129502
metab_100020893	2,3-dihydroxy-5-methylthio-4-pentenoate (DMTPA)*		Amino Acid	Methionine, Cysteine, SAM and Taurine Metabolism	family.Acholeplasmataceae	-0.0255607	0.00868155	0.00332169	922	0.129515
metab_926	caproate (6:0)		Lipid	Medium Chain Fatty Acid	genus.Lachnospiraceae.UCG.001	0.00975602	0.00331353	0.00332115	922	0.129515
metab_999911850	X - 11850		NA	NA	genus.Prevotella_9	0.0613008	0.0208205	0.00332166	922	0.129515
metab_999926111	X - 26111		NA	NA	Species.histaminiformans	-0.194877	0.0661878	0.00332105	922	0.129515
metab_999912221	X - 12221		NA	NA	Species.bartlettii	0.0267881	0.00909876	0.00332277	922	0.129544
metab_999921383	X - 21383		NA	NA	genus.Lachnospiraceae.UCG.010	-0.0332452	0.011292	0.003323	922	0.129544
metab_806	dimethylglycine		Amino Acid	Glycine, Serine and Threonine Metabolism	genus.Fusicatenibacter	0.0241183	0.00819236	0.00332439	922	0.129579
metab_999912544	X - 12544		NA	NA	Species.massiliensis.9	-0.302405	0.102719	0.00332445	922	0.129579
metab_100021707	3-bromo-5-chloro-2,6-dihydroxybenzoic acid*		Xenobiotics	Chemical	order.Clostridia.vadinBB60.group	0.0371326	0.0126141	0.00332704	922	0.129669
metab_533	urea		Amino Acid	Urea cycle; Arginine and Proline Metabolism	Species.ramosum	-0.031525	0.0107096	0.00332835	922	0.129698
metab_999911299	X - 11299		NA	NA	genus..Eubacterium..nodatum.group	-0.147863	0.0502318	0.00332834	922	0.129698
metab_1215	N-acetylglucosaminylasparagine		Carbohydrate	Aminosugar Metabolism	genus.Flavonifractor	-0.0208618	0.00708717	0.00332864	922	0.129698
metab_100001509	2-methylbutyrylcarnitine (C5)		Amino Acid	Leucine, Isoleucine and Valine Metabolism	genus.NK4A214.group	0.0213331	0.0072476	0.00333003	922	0.12972
metab_100002253	cinnamoylglycine		Xenobiotics	Food Component/Plant	Species.wadsworthensis	0.057694	0.0196005	0.00332976	922	0.12972
metab_999924811	X - 24811		NA	NA	genus.Papillibacter	-0.119473	0.0405887	0.00332976	922	0.12972
metab_100021478	1-methyl-5-imidazolelactate		Amino Acid	Histidine Metabolism	Species.pectinilyticus	-0.0651123	0.0221218	0.00333122	922	0.129744
metab_999912740	X - 12740		NA	NA	Species.thetaiotaomicron	0.0716457	0.0243413	0.00333099	922	0.129744
metab_339	glutarate (C5-DC)		Lipid	Fatty Acid, Dicarboxylate	class.Vampirivibrionia	-0.0437925	0.014879	0.00333247	922	0.129771
metab_796	alpha-ketobutyrate		Amino Acid	Methionine, Cysteine, SAM and Taurine Metabolism	genus.Bifidobacterium	-0.0210653	0.00715713	0.00333228	922	0.129771
metab_100001624	3-(3-hydroxyphenyl)propionate		Xenobiotics	Benzoate Metabolism	genus.Lachnospiraceae.NK4A136.group	-0.0730864	0.0248326	0.0033332	922	0.129778
metab_197	S-adenosylhomocysteine (SAH)		Amino Acid	Methionine, Cysteine, SAM and Taurine Metabolism	genus.Rothia	-0.0590562	0.0200654	0.00333297	922	0.129778
metab_100020419	1-carboxyethylphenylalanine	N-lactoyl phenylalanine	Amino Acid	Phenylalanine Metabolism	family.Synergistaceae	0.0618637	0.0210198	0.00333373	922	0.129787
metab_999921286	X - 21286		NA	NA	order.Rhodospirillales	0.0341975	0.0116202	0.00333562	922	0.12985
metab_100001398	3,7-dimethylurate		Xenobiotics	Xanthine Metabolism	Species.colihominis	-0.0991508	0.033692	0.00333652	922	0.129861
metab_100003470	pregnanediol-3-glucuronide		Lipid	Progestin Steroids	Species.colihominis	-0.0826933	0.0280999	0.00333675	922	0.129861
metab_999916576	X - 16576		NA	NA	Species.colihominis	-0.0496697	0.0168781	0.00333658	922	0.129861
metab_100002026	androstenediol (3alpha, 17alpha) monosulfate (2)		Lipid	Androgenic Steroids	genus.Weissella	-0.100459	0.034138	0.00333784	922	0.129881
metab_1025	pipecolate		Amino Acid	Lysine Metabolism	class.Bacteroidia	0.0614553	0.0208837	0.00333778	922	0.129881
metab_100000442	quinate		Xenobiotics	Food Component/Plant	genus.Sanguibacteroides	-0.253952	0.0862996	0.00333843	922	0.129882
metab_100000841	oxalate (ethanedioate)		Cofactors and Vitamins	Ascorbate and Aldarate Metabolism	genus.Faecalibacterium	0.0299272	0.0101701	0.00333869	922	0.129882
metab_999912851	X - 12851		NA	NA	genus.Enterorhabdus	-0.0739748	0.0251384	0.0033382	922	0.129882
metab_100001398	3,7-dimethylurate		Xenobiotics	Xanthine Metabolism	genus..Clostridium..innocuum.group	-0.0835847	0.0284052	0.00333947	922	0.129901
metab_100009009	1-(1-enyl-palmitoyl)-2-linoleoyl-GPC (P-16:0/18:2)*		Lipid	Plasmalogen	order.Clostridiales	0.0171445	0.00582665	0.00334106	922	0.129952
metab_1140	gamma-glutamylglutamine		Peptide	Gamma-glutamyl Amino Acid	Species.ramosum	-0.0314347	0.0106834	0.00334156	922	0.129961
metab_999916087	X - 16087		NA	NA	genus.GCA.900066755	-0.103291	0.0351061	0.00334309	922	0.130009
metab_100000437	theophylline		Xenobiotics	Xanthine Metabolism	genus.Veillonella	-0.0632589	0.0215005	0.00334345	922	0.130012
metab_999922509	X - 22509		NA	NA	family.Succinivibrionaceae	-0.154199	0.0524143	0.00334642	922	0.130106
metab_999924344	X - 24344		NA	NA	family.Atopobiaceae	0.0815724	0.0277273	0.00334621	922	0.130106
metab_999923587	X - 23587		NA	NA	order.Lachnospirales	0.138413	0.047049	0.00334687	922	0.130112
metab_999923636	X - 23636		NA	NA	Species.bromii	-0.0142542	0.00484544	0.00334802	922	0.130146
metab_100015962	N,N,N-trimethyl-5-aminovalerate		Amino Acid	Lysine Metabolism	Species.delbrueckii	0.033379	0.0113474	0.00335043	922	0.130229
metab_100001950	bilirubin (E,E)*		Cofactors and Vitamins	Hemoglobin and Porphyrin Metabolism	Species.bromii	-0.0194037	0.00659657	0.00335128	922	0.130251
metab_100004318	indolin-2-one		Xenobiotics	Food Component/Plant	genus..Eubacterium..ruminantium.group	0.021842	0.00742567	0.00335195	922	0.130266
metab_100008976	1-stearoyl-2-linoleoyl-GPE (18:0/18:2)*		Lipid	Phosphatidylethanolamine (PE)	genus.Faecalibacterium	0.0417829	0.0142057	0.00335332	922	0.130308
metab_391	citrulline		Amino Acid	Urea cycle; Arginine and Proline Metabolism	family.Christensenellaceae	0.0184881	0.00628604	0.00335498	922	0.130362
metab_100000936	3-methyl-2-oxobutyrate		Amino Acid	Leucine, Isoleucine and Valine Metabolism	Species.ramosum	-0.0244355	0.00830835	0.00335557	922	0.130374
metab_100021992	cis-3,4-methyleneheptanoylglycine		Lipid	Fatty Acid Metabolism (Acyl Glycine)	Species.provencensis	0.11818	0.0401833	0.00335615	922	0.130375
metab_240	3-(4-hydroxyphenyl)lactate		Amino Acid	Tyrosine Metabolism	Species.eutactus	0.0135714	0.00461452	0.00335616	922	0.130375
metab_100015792	sphingomyelin (d18:1/25:0, d19:0/24:1, d20:1/23:0, d19:1/24:0)*		Lipid	Sphingomyelins	genus.Lachnospiraceae.UCG.009	-0.0628011	0.0213546	0.00335775	922	0.130415
metab_999911299	X - 11299		NA	NA	genus.Phocea	-0.16525	0.0561907	0.0033577	922	0.130415
metab_100001605	catechol sulfate		Xenobiotics	Benzoate Metabolism	genus.Rikenellaceae.RC9.gut.group	-0.0986731	0.0335532	0.00335863	922	0.130421
metab_100021093	taurochenodeoxycholic acid 3-sulfate		Lipid	Secondary Bile Acid Metabolism	genus.Faecalibacterium	0.0691357	0.0235093	0.00335876	922	0.130421
metab_100021208	4-vinylcatechol sulfate		Xenobiotics	Benzoate Metabolism	Species.inops	0.0531121	0.0180604	0.00335857	922	0.130421
metab_100000437	theophylline		Xenobiotics	Xanthine Metabolism	Species.massiliensis	0.0562649	0.0191331	0.0033595	922	0.130426
metab_100006115	arabonate/xylonate		Carbohydrate	Pentose Metabolism	genus.Enterobacter	-0.0877934	0.0298553	0.00336038	922	0.130426
metab_100009054	palmitoleoyl-oleoyl-glycerol (16:1/18:1) [2]*		Lipid	Diacylglycerol	genus..Bacteroides..pectinophilus.group	-0.0688658	0.0234187	0.00336029	922	0.130426
metab_100009275	methylsuccinoylcarnitine		Amino Acid	Leucine, Isoleucine and Valine Metabolism	order.Opitutales	-0.114578	0.0389644	0.00336088	922	0.130426
metab_100010916	palmitoyl-oleoyl-glycerol (16:0/18:1) [1]*		Lipid	Diacylglycerol	Species.plautii	0.0459202	0.0156155	0.00335986	922	0.130426
metab_999912544	X - 12544		NA	NA	genus.Lachnospiraceae.AC2044.group	0.0966539	0.0328685	0.00336041	922	0.130426
metab_999912544	X - 12544		NA	NA	Species.massiliensis.4	-0.145241	0.0493918	0.00336085	922	0.130426
metab_100004318	indolin-2-one		Xenobiotics	Food Component/Plant	family.Bifidobacteriaceae	-0.0229369	0.00780021	0.00336126	922	0.13043
metab_999916935	X - 16935		NA	NA	genus.Acidaminococcus	0.0565312	0.0192259	0.0033632	922	0.130495
metab_100002253	cinnamoylglycine		Xenobiotics	Food Component/Plant	genus..Eubacterium..eligens.group	0.0460082	0.0156475	0.00336397	922	0.130509
metab_999911299	X - 11299		NA	NA	genus.Alloscardovia	-0.256123	0.0871083	0.00336414	922	0.130509
metab_999924344	X - 24344		NA	NA	genus.Romboutsia	-0.038453	0.0130784	0.003365	922	0.130531
metab_100021530	S-carboxyethylcysteine		Amino Acid	Methionine, Cysteine, SAM and Taurine Metabolism	Species.tayi	0.067314	0.0228955	0.00336658	922	0.130582
metab_999917325	X - 17325		NA	NA	family.Hydrogenoanaerobacterium	-0.128722	0.0437849	0.00336854	922	0.130647
metab_999921842	X - 21842		NA	NA	order.Opitutales	-0.16761	0.0570134	0.00336899	922	0.130653
metab_999924556	X - 24556		NA	NA	genus..Clostridium..innocuum.group	-0.0572693	0.0194808	0.00336943	922	0.130659
metab_100016069	5-dodecenoylcarnitine (C12:1)		Lipid	Fatty Acid Metabolism (Acyl Carnitine, Monounsaturated)	genus.CAG.873	0.0554508	0.0188624	0.00336988	922	0.130666
metab_100004635	methionine sulfone		Amino Acid	Methionine, Cysteine, SAM and Taurine Metabolism	genus.CAG.352	0.0175169	0.00595873	0.00337041	922	0.130676
metab_100006191	p-cresol glucuronide*		Amino Acid	Tyrosine Metabolism	phylum.Desulfobacterota	0.0733224	0.024944	0.00337275	922	0.130755
metab_100001397	1,3,7-trimethylurate		Xenobiotics	Xanthine Metabolism	order.Clostridia.UCG.014	0.0434708	0.0147893	0.0033742	922	0.130764
metab_100002910	1-methyl-5-imidazoleacetate		Amino Acid	Histidine Metabolism	Species.caccae.1	-0.204824	0.0696845	0.00337467	922	0.130764
metab_100015833	arachidoylcarnitine (C20)*		Lipid	Fatty Acid Metabolism (Acyl Carnitine, Long Chain Saturated)	genus.Anaerotruncus	-0.0301569	0.0102595	0.0033733	922	0.130764
metab_100021000	hydroxypalmitoyl sphingomyelin (d18:1/16:0(OH))**		Lipid	Sphingomyelins	genus.Intestinibacter	0.0138415	0.00470908	0.00337455	922	0.130764
metab_999912283	X - 12283		NA	NA	family.Clostridiaceae	0.0318993	0.0108524	0.00337394	922	0.130764
metab_999918922	X - 18922		NA	NA	genus.Dorea	0.0376256	0.0128008	0.00337443	922	0.130764
metab_100001315	p-cresol sulfate		Xenobiotics	Benzoate Metabolism	family.Defluviitaleaceae	0.0552146	0.0187855	0.00337554	922	0.130767
metab_100001657	glycolithocholate sulfate*		Lipid	Secondary Bile Acid Metabolism	class.Alphaproteobacteria	0.0510779	0.0173784	0.00337618	922	0.130767
metab_100001731	indoleacetylglutamine		Amino Acid	Tryptophan Metabolism	genus.Anaerostipes	-0.0574432	0.0195435	0.00337524	922	0.130767
metab_100001987	5alpha-androstan-3beta,17beta-diol disulfate		Lipid	Androgenic Steroids	genus.Faecalibacterium	0.0712131	0.0242295	0.00337677	922	0.130767
metab_100002466	cysteinylglycine disulfide*		Amino Acid	Glutathione Metabolism	Species.finegoldii.1	-0.0315884	0.0107478	0.0033773	922	0.130767
metab_1140	gamma-glutamylglutamine		Peptide	Gamma-glutamyl Amino Acid	Species.secunda	-0.0545208	0.0185504	0.00337717	922	0.130767
metab_999912544	X - 12544		NA	NA	family.Hafniaceae	-0.265436	0.0903133	0.00337724	922	0.130767
metab_999912851	X - 12851		NA	NA	Species.faecium	0.0613387	0.0208704	0.00337758	922	0.130767
metab_999916580	X - 16580		NA	NA	family.Veillonellaceae	-0.0209636	0.00713262	0.00337663	922	0.130767
metab_999924546	X - 24546		NA	NA	order.Opitutales	-0.150213	0.051107	0.0033758	922	0.130767
metab_100006262	4-methoxyphenol sulfate		Amino Acid	Tyrosine Metabolism	family.Pasteurellaceae	0.0525514	0.017881	0.00337843	922	0.130789
metab_100002185	indole-3-carboxylate		Amino Acid	Tryptophan Metabolism	genus.Incertae.Sedis	0.0283458	0.00964517	0.00337945	922	0.130817
metab_100009038	myristoyl dihydrosphingomyelin (d18:0/14:0)*		Lipid	Dihydrosphingomyelins	family.Micrococcaceae	-0.0863074	0.0293684	0.00338019	922	0.130835
metab_100001988	5alpha-pregnan-3beta,20alpha-diol disulfate		Lipid	Progestin Steroids	family.Micrococcaceae	-0.154259	0.0524917	0.00338072	922	0.130844
metab_100015791	sphingomyelin (d18:2/23:1)*		Lipid	Sphingomyelins	genus.Lachnospiraceae.UCG.009	-0.0597845	0.0203437	0.003381	922	0.130844
metab_100015968	carotene diol (3)		Cofactors and Vitamins	Vitamin A Metabolism	genus.Subdoligranulum	0.0391609	0.013326	0.00338132	922	0.130846
metab_100001990	taurocholenate sulfate*		Lipid	Secondary Bile Acid Metabolism	genus.Megasphaera	-0.0657929	0.0223891	0.00338206	922	0.130857
metab_100002417	2,3-dihydroxyisovalerate		Xenobiotics	Food Component/Plant	Species.cateniformis	0.118196	0.0402216	0.00338218	922	0.130857
metab_100009045	phenylacetylglutamate		Peptide	Acetylated Peptides	order.Lactobacillales	-0.0377824	0.0128575	0.00338284	922	0.130861
metab_999913507	X - 13507		NA	NA	genus..Clostridium..innocuum.group	-0.0702968	0.0239222	0.00338264	922	0.130861
metab_100005403	etiocholanolone glucuronide		Lipid	Androgenic Steroids	family.Hafniaceae	-0.11319	0.0385211	0.00338444	922	0.130899
metab_100006314	sphingomyelin (d17:1/16:0, d18:1/15:0, d16:1/17:0)*		Lipid	Sphingomyelins	order.Clostridiales	0.0174823	0.00594971	0.00338496	922	0.130899
metab_1258	anthranilate		Amino Acid	Tryptophan Metabolism	family.Anaerofustaceae	-0.0513243	0.0174667	0.00338433	922	0.130899
metab_999922509	X - 22509		NA	NA	Species.caccae.1	-0.187707	0.0638813	0.00338478	922	0.130899
metab_100001614	hexadecanedioate (C16-DC)		Lipid	Fatty Acid, Dicarboxylate	family.Monoglobaceae	-0.034817	0.0118498	0.0033867	922	0.130945
metab_98	kynurenate		Amino Acid	Tryptophan Metabolism	genus.Romboutsia	0.0152549	0.00519193	0.00338672	922	0.130945
metab_100015967	carotene diol (2)		Cofactors and Vitamins	Vitamin A Metabolism	order.Gastranaerophilales	-0.0357625	0.0121718	0.00338724	922	0.130954
metab_100001178	3-carboxy-4-methyl-5-propyl-2-furanpropanoate (CMPF)		Lipid	Fatty Acid, Dicarboxylate	Species.ramosum	-0.0957495	0.0325891	0.00338781	922	0.130965
metab_100001423	4-hydroxyhippurate		Xenobiotics	Benzoate Metabolism	family.Anaerofustaceae	0.0991816	0.0337577	0.00338823	922	0.130971
metab_2051	methylsuccinate		Amino Acid	Leucine, Isoleucine and Valine Metabolism	order.Bacillales	-0.0749592	0.0255137	0.00338881	922	0.130982
metab_100001654	1-arachidonoyl-GPI (20:4)*		Lipid	Lysophospholipid	genus.Limosilactobacillus	0.0413939	0.0140898	0.00339018	922	0.131004
metab_100002911	glycoursodeoxycholate		Lipid	Secondary Bile Acid Metabolism	Species.ovatus	0.0653784	0.0222541	0.00339072	922	0.131004
metab_100022041	N,N-dimethyl-pro-pro		Peptide	Modified Peptides	Species.colihominis	-0.0736523	0.0250705	0.00339076	922	0.131004
metab_999912111	X - 12111		NA	NA	genus.Lactococcus	0.0795997	0.0270949	0.00339081	922	0.131004
metab_999924556	X - 24556		NA	NA	order.Chloroplast	-0.114542	0.0389889	0.00339073	922	0.131004
metab_100001624	3-(3-hydroxyphenyl)propionate		Xenobiotics	Benzoate Metabolism	genus.Holdemanella	-0.0525587	0.017893	0.00339529	922	0.131167
metab_999926111	X - 26111		NA	NA	Species.secunda	-0.166675	0.0567493	0.00339904	922	0.131301
metab_999921733	X - 21733		NA	NA	class.Alphaproteobacteria	0.0435051	0.0148128	0.0033997	922	0.131315
metab_999912306	X - 12306		NA	NA	genus.Finegoldia	-0.165777	0.0564455	0.00340017	922	0.131322
metab_100001756	4-ethylphenylsulfate		Xenobiotics	Benzoate Metabolism	genus.Intestinimonas	0.0514058	0.0175035	0.0034008	922	0.131335
metab_100001767	pyrraline		Xenobiotics	Food Component/Plant	order.Clostridia.vadinBB60.group	-0.041161	0.0140159	0.00340252	922	0.131391
metab_799	betaine		Amino Acid	Glycine, Serine and Threonine Metabolism	Species.colihominis	-0.0383262	0.0130512	0.00340388	922	0.131421
metab_999924337	X - 24337		NA	NA	Species.obesi	-0.0270284	0.00920389	0.00340363	922	0.131421
metab_100002910	1-methyl-5-imidazoleacetate		Amino Acid	Histidine Metabolism	Species.colihominis	-0.123683	0.0421187	0.00340456	922	0.131437
metab_100001295	gamma-glutamyltryptophan		Peptide	Gamma-glutamyl Amino Acid	genus.Pediococcus	0.0521921	0.0177736	0.00340511	922	0.131447
metab_999924344	X - 24344		NA	NA	order.Peptostreptococcales.Tissierellales	-0.0727082	0.0247617	0.00340702	922	0.13151
metab_999917654	X - 17654		NA	NA	genus.Atopobium	-0.0961143	0.0327336	0.00340765	922	0.131523
metab_999921442	X - 21442		NA	NA	Species.plebeius	0.066503	0.0226492	0.00340798	922	0.131525
metab_100006292	sphingomyelin (d18:1/20:1, d18:2/20:0)*		Lipid	Sphingomyelins	family.Acholeplasmataceae	-0.0273817	0.00932573	0.00340888	922	0.131549
metab_999924518	X - 24518		NA	NA	genus.CHKCI001	0.0923643	0.0314582	0.00340935	922	0.131556
metab_999912830	X - 12830		NA	NA	Species.stercoris.1	0.0499578	0.0170165	0.00341215	922	0.131653
metab_999917612	X - 17612		NA	NA	genus.Intestinimonas	0.0386662	0.013171	0.00341373	922	0.131698
metab_999925790	X - 25790		NA	NA	Species.plautii	-0.0355683	0.0121158	0.00341389	922	0.131698
metab_100001254	N-acetyltryptophan		Amino Acid	Tryptophan Metabolism	genus.Adlercreutzia	0.0173505	0.00591031	0.00341437	922	0.131705
metab_100003258	2-O-methylascorbic acid		Cofactors and Vitamins	Ascorbate and Aldarate Metabolism	genus.Lachnospiraceae.UCG.004	-0.0148655	0.00506391	0.00341505	922	0.13171
metab_100008915	1-palmitoyl-2-docosahexaenoyl-GPC (16:0/22:6)		Lipid	Phosphatidylcholine (PC)	genus.Faecalibacterium	0.0258114	0.0087926	0.00341505	922	0.13171
metab_100001263	1-palmitoyl-GPC (16:0)		Lipid	Lysophospholipid	Species.prausnitzii	0.0231523	0.00788721	0.0034167	922	0.131762
metab_100002528	sulfate*		Xenobiotics	Chemical	family.Christensenellaceae	0.0203432	0.00693036	0.0034172	922	0.131771
metab_100000961	homoarginine		Amino Acid	Urea cycle; Arginine and Proline Metabolism	genus.Rothia	-0.111359	0.037939	0.00341913	922	0.131795
metab_100001392	laurylcarnitine (C12)		Lipid	Fatty Acid Metabolism (Acyl Carnitine, Medium Chain)	genus.Enterobacter	-0.0895825	0.0305193	0.0034183	922	0.131795
metab_100001550	homostachydrine*		Xenobiotics	Food Component/Plant	genus.Lachnospiraceae.UCG.003	-0.0666203	0.0226969	0.00341898	922	0.131795
metab_100006614	adipoylcarnitine (C6-DC)		Lipid	Fatty Acid Metabolism (Acyl Carnitine, Dicarboxylate)	family.Christensenellaceae	0.036659	0.0124894	0.00341896	922	0.131795
metab_100006642	glycodeoxycholate 3-sulfate		Lipid	Secondary Bile Acid Metabolism	genus.Negativibacillus	0.0498427	0.0169811	0.00341926	922	0.131795
metab_999915461	X - 15461		NA	NA	Species.dentium	0.063205	0.0215345	0.00342076	922	0.131842
metab_572	glucose		Carbohydrate	Glycolysis, Gluconeogenesis, and Pyruvate Metabolism	genus.Limosilactobacillus	0.0274033	0.00933684	0.00342175	922	0.131869
metab_100002070	2-hydroxyglutarate		Lipid	Fatty Acid, Dicarboxylate	family.UCG.010	0.0204751	0.00697655	0.00342297	922	0.131894
metab_999924306	X - 24306		NA	NA	family.Bacteroidaceae	0.0357013	0.0121645	0.00342274	922	0.131894
metab_339	glutarate (C5-DC)		Lipid	Fatty Acid, Dicarboxylate	order.Lachnospirales	0.105102	0.0358127	0.00342397	922	0.131921
metab_100009054	palmitoleoyl-oleoyl-glycerol (16:1/18:1) [2]*		Lipid	Diacylglycerol	genus.Anaerofilum	0.0829347	0.0282599	0.00342447	922	0.13193
metab_100006642	glycodeoxycholate 3-sulfate		Lipid	Secondary Bile Acid Metabolism	genus.Holdemania	0.0802916	0.0273599	0.00342524	922	0.131939
metab_100020823	lithocholate sulfate (1)		Lipid	Secondary Bile Acid Metabolism	family.Bacillaceae	-0.181257	0.0617645	0.00342529	922	0.131939
metab_100000580	1,5-anhydroglucitol (1,5-AG)		Carbohydrate	Glycolysis, Gluconeogenesis, and Pyruvate Metabolism	class.Actinobacteria	0.0190518	0.00649231	0.00342654	922	0.131976
metab_100008916	1-stearoyl-2-docosahexaenoyl-GPC (18:0/22:6)		Lipid	Phosphatidylcholine (PC)	genus.Methanobrevibacter	-0.045681	0.0155671	0.00342736	922	0.131997
metab_100001604	hydroquinone sulfate		Xenobiotics	Drug - Topical Agents	genus.Eggerthella	0.0687928	0.0234435	0.00342779	922	0.132002
metab_100001658	taurolithocholate 3-sulfate		Lipid	Secondary Bile Acid Metabolism	Species.sedimentorum	-0.0710569	0.0242155	0.00342833	922	0.132012
metab_100021208	4-vinylcatechol sulfate		Xenobiotics	Benzoate Metabolism	Species.massiliensis.2	0.0856058	0.0291738	0.00342862	922	0.132013
metab_194	N-formylmethionine		Amino Acid	Methionine, Cysteine, SAM and Taurine Metabolism	order.Christensenellales	0.0175159	0.00596941	0.00342926	922	0.132026
metab_1053	3-ureidopropionate		Nucleotide	Pyrimidine Metabolism, Uracil containing	genus.Phocea	-0.0471404	0.0160659	0.0034302	922	0.132039
metab_241	phenylpyruvate		Amino Acid	Phenylalanine Metabolism	genus.Anaerofilum	-0.03826	0.0130394	0.00343038	922	0.132039
metab_999921821	X - 21821		NA	NA	family.Eubacteriaceae	-0.104643	0.0356636	0.00343045	922	0.132039
metab_100015625	glycosyl-N-behenoyl-sphingadienine (d18:2/22:0)*		Lipid	Hexosylceramides (HCER)	Species.stercoris.1	-0.0225084	0.00767152	0.00343204	922	0.132078
metab_999915503	X - 15503		NA	NA	order.Lachnospirales	-0.0631427	0.0215208	0.00343189	922	0.132078
metab_452	palmitoleate (16:1n7)		Lipid	Long Chain Monounsaturated Fatty Acid	genus.Blautia	-0.0868702	0.0296107	0.0034351	922	0.132185
metab_100004601	1H-indole-7-acetic acid		Xenobiotics	Bacterial/Fungal	Species.parainfluenzae	-0.0695368	0.0237027	0.00343549	922	0.132189
metab_144	4-hydroxyphenylacetate		Amino Acid	Phenylalanine Metabolism	genus.Ruminococcus	-0.0349481	0.0119133	0.00343744	922	0.132253
metab_501	salicylate		Xenobiotics	Drug - Topical Agents	genus.Lachnoclostridium	-0.0947781	0.0323114	0.00344031	922	0.132352
metab_100001397	1,3,7-trimethylurate		Xenobiotics	Xanthine Metabolism	family.Bacillaceae	-0.211902	0.0722432	0.00344132	922	0.13238
metab_100006105	4-methylguaiacol sulfate		Xenobiotics	Benzoate Metabolism	genus.Atopobium	-0.199856	0.0681378	0.00344189	922	0.13239
metab_100020211	3-hydroxybutyroylglycine**		Lipid	Fatty Acid Metabolism (Acyl Glycine)	family.Eggerthellaceae	-0.0306396	0.0104461	0.00344215	922	0.13239
metab_100001081	2-pyrrolidinone		Amino Acid	Glutamate Metabolism	Species.caccae	-0.0180779	0.00616361	0.00344314	922	0.132406
metab_1128	2-aminobutyrate		Amino Acid	Glutathione Metabolism	order.Bifidobacteriales	-0.0148647	0.00506805	0.00344294	922	0.132406
metab_999915728	X - 15728		NA	NA	family.Muribaculaceae	0.057675	0.0196648	0.00344432	922	0.13244
metab_100001274	N-acetylthreonine		Amino Acid	Glycine, Serine and Threonine Metabolism	family..Eubacterium..coprostanoligenes.group	0.0244845	0.00834835	0.00344486	922	0.13245
metab_100006370	3beta-hydroxy-5-cholestenoate		Lipid	Sterol	genus..Eubacterium..xylanophilum.group	0.0206716	0.00704853	0.00344593	922	0.13248
metab_999917685	X - 17685		NA	NA	genus.Dialister	0.0416687	0.0142085	0.00344699	922	0.13251
metab_100000453	paraxanthine		Xenobiotics	Xanthine Metabolism	Species.massiliensis	0.0596945	0.0203563	0.003449	922	0.13254
metab_100001423	4-hydroxyhippurate		Xenobiotics	Benzoate Metabolism	family.Prevotellaceae	-0.0257057	0.00876565	0.00344819	922	0.13254
metab_100001510	phenol sulfate		Amino Acid	Tyrosine Metabolism	Species.eutactus	-0.0266579	0.00909062	0.00344921	922	0.13254
metab_100020823	lithocholate sulfate (1)		Lipid	Secondary Bile Acid Metabolism	genus.Dialister	-0.0324135	0.0110532	0.00344862	922	0.13254
metab_533	urea		Amino Acid	Urea cycle; Arginine and Proline Metabolism	genus..Eubacterium..xylanophilum.group	0.0172503	0.00588252	0.00344904	922	0.13254
metab_100001767	pyrraline		Xenobiotics	Food Component/Plant	Species.longum	0.0230809	0.00787157	0.00345215	922	0.132642
metab_100001609	7-alpha-hydroxy-3-oxo-4-cholestenoate (7-Hoca)		Lipid	Sterol	genus.Lachnospiraceae.UCG.009	0.0443959	0.0151415	0.0034536	922	0.132671
metab_100001992	androstenediol (3beta,17beta) disulfate (1)		Lipid	Androgenic Steroids	Species.prausnitzii	0.0507156	0.017297	0.00345375	922	0.132671
metab_100002910	1-methyl-5-imidazoleacetate		Amino Acid	Histidine Metabolism	family.Anaerofustaceae	-0.140789	0.0480167	0.00345324	922	0.132671
metab_100003151	linoleoylcarnitine (C18:2)*		Lipid	Fatty Acid Metabolism (Acyl Carnitine, Polyunsaturated)	order.Opitutales	-0.0888534	0.030305	0.00345456	922	0.132691
metab_100002049	4-hydroxycoumarin		Xenobiotics	Drug - Cardiovascular	family.Family.XI	-0.141074	0.04812	0.00345753	922	0.132793
metab_339	glutarate (C5-DC)		Lipid	Fatty Acid, Dicarboxylate	Species.obesi	-0.0351817	0.0120006	0.00345804	922	0.132802
metab_100002014	5alpha-pregnan-3beta,20alpha-diol monosulfate (2)		Lipid	Progestin Steroids	order.Peptococcales	0.0431133	0.0147069	0.00345985	922	0.13286
metab_999926111	X - 26111		NA	NA	Species.plautii	-0.0722536	0.024648	0.0034606	922	0.132878
metab_100010937	oleoyl-arachidonoyl-glycerol (18:1/20:4) [2]*		Lipid	Diacylglycerol	genus.Fournierella	-0.0428564	0.01462	0.00346132	922	0.132895
metab_100000437	theophylline		Xenobiotics	Xanthine Metabolism	genus.Rikenella	-0.166183	0.0566932	0.00346233	922	0.1329
metab_55	1-methylnicotinamide		Cofactors and Vitamins	Nicotinate and Nicotinamide Metabolism	family.Peptostreptococcaceae	0.0250491	0.0085455	0.00346232	922	0.1329
metab_999917354	X - 17354		NA	NA	family.Anaerovoracaceae	0.0823857	0.0281057	0.00346215	922	0.1329
metab_100000997	3-hydroxydecanoate		Lipid	Fatty Acid, Monohydroxy	genus..Ruminococcus..torques.group	0.041732	0.0142374	0.00346349	922	0.132934
metab_1628	glycochenodeoxycholate		Lipid	Primary Bile Acid Metabolism	genus.Clostridium.sensu.stricto.1	0.0378404	0.0129123	0.00346991	922	0.133169
metab_100022007	bilirubin degradation product, C17H18N2O4 (3)**		Partially Characterized Molecules	Partially Characterized Molecules	Species.ramosum	-0.045069	0.0153791	0.00347036	922	0.133175
metab_999925371	X - 25371		NA	NA	genus.Rothia	-0.080107	0.0273365	0.00347188	922	0.133223
metab_100020851	3-ethylcatechol sulfate (1)		Xenobiotics	Food Component/Plant	Species.tayi	0.084358	0.028788	0.00347282	922	0.133248
metab_999926119	X - 26119		NA	NA	genus.Rikenella	-0.0994969	0.0339556	0.00347407	922	0.133285
metab_1140	gamma-glutamylglutamine		Peptide	Gamma-glutamyl Amino Acid	order.Christensenellales	0.0233583	0.00797181	0.00347501	922	0.133299
metab_999911850	X - 11850		NA	NA	Species.pamelaeae	-0.278215	0.0949502	0.00347501	922	0.133299
metab_100001658	taurolithocholate 3-sulfate		Lipid	Secondary Bile Acid Metabolism	Species.longum	-0.035152	0.0119972	0.0034763	922	0.133337
metab_100001605	catechol sulfate		Xenobiotics	Benzoate Metabolism	family.Family.XI	-0.0923668	0.0315256	0.00347749	922	0.133371
metab_100001454	3-hydroxydodecanedioate*		Lipid	Fatty Acid, Dicarboxylate	genus..Ruminococcus..torques.group	0.054972	0.0187634	0.00347908	922	0.133421
metab_999924475	X - 24475		NA	NA	order.Christensenellales	0.0611645	0.0208776	0.00348001	922	0.133446
metab_100001398	3,7-dimethylurate		Xenobiotics	Xanthine Metabolism	genus.Lachnospiraceae.UCG.001	0.0395079	0.0134856	0.00348034	922	0.133448
metab_100009002	1-(1-enyl-palmitoyl)-2-arachidonoyl-GPE (P-16:0/20:4)*		Lipid	Plasmalogen	genus.Faecalibacterium	0.030662	0.0104663	0.00348088	922	0.133457
metab_100001296	stachydrine		Xenobiotics	Food Component/Plant	family.Butyricicoccaceae	0.0890818	0.0304085	0.00348185	922	0.133461
metab_100009160	1-(1-enyl-palmitoyl)-2-palmitoleoyl-GPC (P-16:0/16:1)*		Lipid	Plasmalogen	genus.Finegoldia	-0.0806736	0.0275381	0.00348163	922	0.133461
metab_999911315	X - 11315		NA	NA	genus.Eggerthella	-0.039064	0.0133346	0.00348152	922	0.133461
metab_100003434	imidazole propionate		Amino Acid	Histidine Metabolism	genus.Bifidobacterium	0.0226571	0.00773433	0.00348273	922	0.133476
metab_100021530	S-carboxyethylcysteine		Amino Acid	Methionine, Cysteine, SAM and Taurine Metabolism	family.Synergistaceae	0.0969053	0.0330804	0.00348312	922	0.133476
metab_999916397	X - 16397		NA	NA	order.Veillonellales.Selenomonadales	-0.020445	0.00697921	0.00348288	922	0.133476
metab_100001396	7-methylxanthine		Xenobiotics	Xanthine Metabolism	genus.UCG.007	0.0851109	0.029055	0.00348407	922	0.133502
metab_100004295	2-piperidinone		Xenobiotics	Food Component/Plant	genus.Dialister	0.0358312	0.0122324	0.00348521	922	0.133504
metab_100010918	oleoyl-oleoyl-glycerol (18:1/18:1) [1]*		Lipid	Diacylglycerol	Species.prausnitzii	0.0409605	0.0139835	0.0034852	922	0.133504
metab_100020004	3-carboxy-4-methyl-5-pentyl-2-furanpropionate (3-CMPFP)**		Lipid	Fatty Acid, Dicarboxylate	genus.NK4A214.group	0.0242362	0.00827406	0.00348538	922	0.133504
metab_825	uracil		Nucleotide	Pyrimidine Metabolism, Uracil containing	family.Streptococcaceae	0.0173771	0.00593231	0.00348492	922	0.133504
metab_999926119	X - 26119		NA	NA	genus.Finegoldia	-0.110275	0.0376472	0.00348556	922	0.133504
metab_999921733	X - 21733		NA	NA	family.Saccharimonadaceae	-0.0674877	0.0230414	0.00348767	922	0.133573
metab_100015745	glycosyl ceramide (d18:2/24:1, d18:1/24:2)*		Lipid	Hexosylceramides (HCER)	genus.Lachnospiraceae.UCG.009	-0.0545311	0.0186186	0.00348908	922	0.133616
metab_100004182	3b-hydroxy-5-cholenoic acid		Lipid	Secondary Bile Acid Metabolism	family.Synergistaceae	0.0621768	0.0212295	0.00348971	922	0.133618
metab_999926111	X - 26111		NA	NA	genus.Intestinibacter	0.0432866	0.0147796	0.00348959	922	0.133618
metab_100001658	taurolithocholate 3-sulfate		Lipid	Secondary Bile Acid Metabolism	genus.Parabacteroides	0.0472048	0.016118	0.00349065	922	0.133632
metab_100009007	1-(1-enyl-palmitoyl)-2-oleoyl-GPC (P-16:0/18:1)*		Lipid	Plasmalogen	genus.Finegoldia	-0.0822029	0.0280679	0.0034906	922	0.133632
metab_100001577	N-acetylcitrulline		Amino Acid	Urea cycle; Arginine and Proline Metabolism	genus.Oscillospira	-0.0428898	0.0146452	0.00349191	922	0.133669
metab_100001551	1-arachidonoyl-GPC (20:4n6)*		Lipid	Lysophospholipid	family.Micrococcaceae	-0.0983133	0.0335711	0.0034929	922	0.133696
metab_100015968	carotene diol (3)		Cofactors and Vitamins	Vitamin A Metabolism	genus.Romboutsia	0.0227268	0.00776071	0.00349363	922	0.133713
metab_100001162	propionylcarnitine (C3)		Lipid	Fatty Acid Metabolism (also BCAA Metabolism)	genus.Faecalitalea	-0.0524021	0.0178946	0.00349433	922	0.133729
metab_100001399	1,7-dimethylurate		Xenobiotics	Xanthine Metabolism	Species.mucilaginosa	-0.190768	0.0651474	0.00349582	922	0.133774
metab_100008956	sphingomyelin (d18:2/23:0, d18:1/23:1, d17:1/24:1)*		Lipid	Sphingomyelins	genus.Turicibacter	0.0194139	0.00662996	0.00349623	922	0.133779
metab_100000453	paraxanthine		Xenobiotics	Xanthine Metabolism	genus..Eubacterium..siraeum.group	0.0424163	0.0144857	0.00349689	922	0.133782
metab_100006262	4-methoxyphenol sulfate		Amino Acid	Tyrosine Metabolism	order.Bacillales	-0.142286	0.0485921	0.00349672	922	0.133782
metab_100000014	hippurate		Xenobiotics	Benzoate Metabolism	genus.Intestinimonas	0.0359324	0.0122715	0.00349721	922	0.133783
metab_999915461	X - 15461		NA	NA	Species.formicigenerans	0.0283779	0.00969207	0.00349912	922	0.133845
metab_100005402	11-ketoetiocholanolone glucuronide		Lipid	Androgenic Steroids	order.Bacillales	-0.109796	0.0375008	0.00350034	922	0.13387
metab_100020205	hydroxyasparagine**		Amino Acid	Alanine and Aspartate Metabolism	genus.Rothia	-0.0858588	0.0293248	0.00350017	922	0.13387
metab_100015967	carotene diol (2)		Cofactors and Vitamins	Vitamin A Metabolism	genus.Erysipelatoclostridium	-0.0284349	0.00971228	0.00350163	922	0.133908
metab_999912407	X - 12407		NA	NA	genus.Faecalitalea	-0.125859	0.0429892	0.00350211	922	0.133915
metab_100006296	sphingomyelin (d18:1/22:2, d18:2/22:1, d16:1/24:2)*		Lipid	Sphingomyelins	Species.colihominis	-0.0459448	0.0156936	0.00350278	922	0.13393
metab_100000467	3-indoxyl sulfate		Amino Acid	Tryptophan Metabolism	genus.Holdemanella	-0.0194026	0.00662757	0.00350351	922	0.133947
metab_100001658	taurolithocholate 3-sulfate		Lipid	Secondary Bile Acid Metabolism	Species.fairfieldensis	-0.196033	0.0669629	0.00350433	922	0.133956
metab_999921339	X - 21339		NA	NA	family.Acholeplasmataceae	-0.0570475	0.0194869	0.00350426	922	0.133956
metab_100006292	sphingomyelin (d18:1/20:1, d18:2/20:0)*		Lipid	Sphingomyelins	family.Christensenellaceae	0.0183521	0.00626905	0.00350507	922	0.133973
metab_999923780	X - 23780		NA	NA	family.Selenomonadaceae	-0.0541493	0.018498	0.0035063	922	0.134009
metab_100009025	sphingomyelin (d18:1/21:0, d17:1/22:0, d16:1/23:0)*		Lipid	Sphingomyelins	Species.ramosum	-0.0382703	0.0130737	0.0035066	922	0.134009
metab_100001092	trigonelline (N'-methylnicotinate)		Cofactors and Vitamins	Nicotinate and Nicotinamide Metabolism	genus.GCA.900066755	-0.165863	0.056663	0.00350777	922	0.134032
metab_888	caprate (10:0)		Lipid	Medium Chain Fatty Acid	genus.Family.XIII.AD3011.group	-0.034866	0.0119111	0.00350764	922	0.134032
metab_100006115	arabonate/xylonate		Carbohydrate	Pentose Metabolism	genus.UCG.005	0.0284967	0.00973575	0.00350953	922	0.134088
metab_100001399	1,7-dimethylurate		Xenobiotics	Xanthine Metabolism	genus.Parabacteroides	0.0428361	0.0146349	0.00350994	922	0.134092
metab_100002049	4-hydroxycoumarin		Xenobiotics	Drug - Cardiovascular	order.Pseudomonadales	-0.126525	0.0432277	0.00351047	922	0.134095
metab_999912407	X - 12407		NA	NA	family.Marinifilaceae	-0.0608659	0.0207953	0.00351075	922	0.134095
metab_999919141	X - 19141		NA	NA	Species.saccharivorans	0.0393007	0.0134274	0.00351086	922	0.134095
metab_100006642	glycodeoxycholate 3-sulfate		Lipid	Secondary Bile Acid Metabolism	order.Oscillospirales	0.215728	0.0737088	0.00351233	922	0.134139
metab_100004575	N2,N5-diacetylornithine		Amino Acid	Urea cycle; Arginine and Proline Metabolism	genus..Ruminococcus..gauvreauii.group	-0.019215	0.00656562	0.00351403	922	0.134193
metab_100009007	1-(1-enyl-palmitoyl)-2-oleoyl-GPC (P-16:0/18:1)*		Lipid	Plasmalogen	family.Lachnospiraceae	-0.0738533	0.0252355	0.00351464	922	0.134205
metab_100001300	alpha-hydroxyisovalerate		Amino Acid	Leucine, Isoleucine and Valine Metabolism	genus.Incertae.Sedis	-0.0400521	0.0136861	0.00351556	922	0.134219
metab_100003397	trimethylamine N-oxide		Lipid	Phospholipid Metabolism	phylum.Euryarchaeota	-0.0803587	0.027459	0.00351535	922	0.134219
metab_100010927	linoleoyl-linolenoyl-glycerol (18:2/18:3) [2]*		Lipid	Diacylglycerol	genus.Faecalibacterium	0.0557751	0.0190612	0.00351976	922	0.134368
metab_100001417	phenylacetylglutamine		Peptide	Acetylated Peptides	Species.lenta	-0.0541853	0.0185181	0.00352008	922	0.134369
metab_100001400	1-methylurate		Xenobiotics	Xanthine Metabolism	genus.Dielma	-0.209031	0.0714406	0.00352161	922	0.134373
metab_100001417	phenylacetylglutamine		Peptide	Acetylated Peptides	genus.Rikenella	-0.121549	0.0415404	0.00352057	922	0.134373
metab_100006438	citraconate/glutaconate		Energy	TCA Cycle	genus.Peptococcus	0.0470612	0.016084	0.00352128	922	0.134373
metab_100006641	glycochenodeoxycholate 3-sulfate		Lipid	Primary Bile Acid Metabolism	family.Oscillospiraceae	-0.0916801	0.0313339	0.00352194	922	0.134373
metab_100008930	oleate/vaccenate (18:1)		Lipid	Long Chain Monounsaturated Fatty Acid	family.Erysipelotrichaceae	-0.0278701	0.00952525	0.0035218	922	0.134373
metab_212	5-methylthioadenosine (MTA)		Amino Acid	Polyamine Metabolism	class.Desulfovibrionia	-0.0182774	0.00624661	0.00352128	922	0.134373
metab_100001404	indolebutyrate		Amino Acid	Tryptophan Metabolism	family.Micrococcaceae	-0.101684	0.0347543	0.00352314	922	0.134408
metab_100001279	hyocholate		Lipid	Secondary Bile Acid Metabolism	genus.Tyzzerella	-0.0351071	0.0119993	0.00352366	922	0.134417
metab_100001391	stearoylcarnitine (C18)		Lipid	Fatty Acid Metabolism (Acyl Carnitine, Long Chain Saturated)	genus.Enterobacter	-0.071411	0.0244092	0.00352565	922	0.134481
metab_100002911	glycoursodeoxycholate		Lipid	Secondary Bile Acid Metabolism	family.Ethanoligenenaceae	0.202077	0.0690729	0.00352592	922	0.134481
metab_999915728	X - 15728		NA	NA	genus.Faecalibacterium	0.0893466	0.0305407	0.00352662	922	0.134496
metab_100015834	lignoceroylcarnitine (C24)*		Lipid	Fatty Acid Metabolism (Acyl Carnitine, Long Chain Saturated)	Species.equolifaciens	0.0401092	0.0137111	0.00352863	922	0.134562
metab_827	cytidine		Nucleotide	Pyrimidine Metabolism, Cytidine containing	Species.piger	0.0788652	0.0269612	0.00353059	922	0.134617
metab_999912221	X - 12221		NA	NA	family.Actinomycetaceae	-0.107169	0.0366374	0.00353067	922	0.134617
metab_100001956	N-methylproline		Amino Acid	Urea cycle; Arginine and Proline Metabolism	genus.Rikenellaceae.RC9.gut.group	-0.213607	0.0730264	0.00353138	922	0.134633
metab_100003470	pregnanediol-3-glucuronide		Lipid	Progestin Steroids	genus.Leuconostoc	-0.124277	0.0424926	0.00353583	922	0.134781
metab_999913507	X - 13507		NA	NA	genus.Dialister	0.0256314	0.00876384	0.00353578	922	0.134781
metab_100009009	1-(1-enyl-palmitoyl)-2-linoleoyl-GPC (P-16:0/18:2)*		Lipid	Plasmalogen	family.Lachnospiraceae	-0.0704704	0.0240958	0.00353673	922	0.134804
metab_999912411	X - 12411		NA	NA	genus.Paludicola	0.0345106	0.0118004	0.00353736	922	0.134817
metab_999917354	X - 17354		NA	NA	genus.Anaerofustis	-0.118068	0.0403724	0.0035381	922	0.134834
metab_100015790	sphingomyelin (d18:2/21:0, d16:2/23:0)*		Lipid	Sphingomyelins	genus.Lachnospiraceae.ND3007.group	0.0256456	0.0087695	0.00353877	922	0.134848
metab_100001615	octadecanedioate (C18-DC)		Lipid	Fatty Acid, Dicarboxylate	genus.Anaerofilum	-0.0544819	0.0186306	0.00353969	922	0.134872
metab_100008991	1-palmitoyl-2-docosahexaenoyl-GPE (16:0/22:6)*		Lipid	Phosphatidylethanolamine (PE)	family.Erysipelotrichaceae	-0.0272911	0.00933287	0.00354126	922	0.134917
metab_999912216	X - 12216		NA	NA	genus.Hungatella	-0.0672107	0.0229847	0.00354174	922	0.134917
metab_999912411	X - 12411		NA	NA	order.Christensenellales	0.0383682	0.0131211	0.0035416	922	0.134917
metab_100001739	dihomo-linolenate (20:3n3 or n6)		Lipid	Long Chain Polyunsaturated Fatty Acid (n3 and n6)	genus.Megamonas	0.0670027	0.0229151	0.00354398	922	0.134991
metab_100008956	sphingomyelin (d18:2/23:0, d18:1/23:1, d17:1/24:1)*		Lipid	Sphingomyelins	Species.parvulum	-0.0897395	0.0306922	0.00354502	922	0.135011
metab_100015797	heneicosapentaenoate (21:5n3)		Lipid	Long Chain Polyunsaturated Fatty Acid (n3 and n6)	Species.provencensis	-0.171102	0.0585194	0.00354509	922	0.135011
metab_100009162	1-(1-enyl-palmitoyl)-2-palmitoyl-GPC (P-16:0/16:0)*		Lipid	Plasmalogen	genus.Hungatella	-0.0302041	0.0103312	0.00354798	922	0.135099
metab_100020351	N-carbamoylvaline		Amino Acid	Leucine, Isoleucine and Valine Metabolism	order.Bacillales	-0.078042	0.0266936	0.00354769	922	0.135099
metab_100001055	isobutyrylcarnitine (C4)		Amino Acid	Leucine, Isoleucine and Valine Metabolism	genus.Lactiplantibacillus	-0.0993606	0.0339861	0.00354832	922	0.135101
metab_100000442	quinate		Xenobiotics	Food Component/Plant	genus.Sellimonas	-0.0738881	0.0252742	0.00354951	922	0.13513
metab_100000442	quinate		Xenobiotics	Food Component/Plant	Species.tertium	-0.216212	0.073958	0.00354967	922	0.13513
metab_189	N6,N6,N6-trimethyllysine		Amino Acid	Lysine Metabolism	Species.ramosum	-0.0504444	0.0172554	0.00355018	922	0.135133
metab_999925419	X - 25419		NA	NA	genus.Fusicatenibacter	0.0669644	0.0229065	0.00355034	922	0.135133
metab_100000014	hippurate		Xenobiotics	Benzoate Metabolism	family.Erysipelatoclostridiaceae	-0.0397091	0.0135837	0.00355151	922	0.135166
metab_100001567	1-palmitoyl-GPE (16:0)		Lipid	Lysophospholipid	family.Lactobacillaceae	0.0201531	0.00689421	0.00355246	922	0.135166
metab_100015751	glycosyl ceramide (d18:1/23:1, d17:1/24:1)*		Lipid	Hexosylceramides (HCER)	order.Actinomycetales	-0.0765488	0.0261868	0.00355266	922	0.135166
metab_999912812	X - 12812		NA	NA	order.Clostridia.UCG.014	0.0442333	0.0151318	0.00355245	922	0.135166
metab_999915486	X - 15486		NA	NA	Species.longoviformis	0.123264	0.0421672	0.00355208	922	0.135166
metab_100000437	theophylline		Xenobiotics	Xanthine Metabolism	genus.UCG.002	0.0496893	0.0169999	0.00355554	922	0.135264
metab_100005403	etiocholanolone glucuronide		Lipid	Androgenic Steroids	family.Lachnospiraceae	-0.131114	0.0448576	0.00355589	922	0.135266
metab_999915486	X - 15486		NA	NA	Species.salyersiae	0.0568487	0.01945	0.00355678	922	0.135289
metab_100001102	dodecanedioate (C12-DC)		Lipid	Fatty Acid, Dicarboxylate	genus.Dialister	-0.023152	0.00792138	0.00355779	922	0.135316
metab_999924422	X - 24422		NA	NA	Species.prausnitzii	0.0314392	0.010757	0.00355826	922	0.135323
metab_100006098	3-hydroxypyridine sulfate		Xenobiotics	Chemical	genus.Eggerthella	-0.0793499	0.0271501	0.00355882	922	0.135333
metab_100001178	3-carboxy-4-methyl-5-propyl-2-furanpropanoate (CMPF)		Lipid	Fatty Acid, Dicarboxylate	family.Anaerofustaceae	-0.155444	0.0531871	0.00355924	922	0.135338
metab_100001635	ectoine		Xenobiotics	Chemical	class.Gammaproteobacteria	0.0372763	0.012755	0.00356045	922	0.135362
metab_999911299	X - 11299		NA	NA	genus.Lachnospiraceae.ND3007.group	0.0651292	0.0222854	0.00356024	922	0.135362
metab_100004322	2-aminophenol sulfate		Xenobiotics	Food Component/Plant	family.Puniceicoccaceae	-0.202585	0.0693238	0.00356264	922	0.135434
metab_100021100	tetradecadienedioate (C14:2-DC)*		Lipid	Fatty Acid, Dicarboxylate	genus.Frisingicoccus	0.0546549	0.0187029	0.00356301	922	0.135437
metab_100005403	etiocholanolone glucuronide		Lipid	Androgenic Steroids	genus.Lachnospiraceae.UCG.009	-0.0896378	0.0306751	0.00356411	922	0.135467
metab_999911795	X - 11795		NA	NA	family.Pseudomonadaceae	-0.0865425	0.0296166	0.00356491	922	0.135487
metab_100015792	sphingomyelin (d18:1/25:0, d19:0/24:1, d20:1/23:0, d19:1/24:0)*		Lipid	Sphingomyelins	genus.UC5.1.2E3	-0.0383256	0.0131161	0.00356581	922	0.135503
metab_565	tryptophan		Amino Acid	Tryptophan Metabolism	order.Oscillospirales	0.0730759	0.0250088	0.00356593	922	0.135503
metab_512	taurine		Amino Acid	Methionine, Cysteine, SAM and Taurine Metabolism	genus.Fusicatenibacter	0.0193637	0.00662696	0.00356649	922	0.135513
metab_100001086	N-(2-furoyl)glycine		Xenobiotics	Food Component/Plant	order.Peptococcales	0.0561809	0.0192282	0.00356821	922	0.135567
metab_100021992	cis-3,4-methyleneheptanoylglycine		Lipid	Fatty Acid Metabolism (Acyl Glycine)	Species.fermentans	0.0616195	0.02109	0.00356889	922	0.135578
metab_100022006	bilirubin degradation product, C17H18N2O4 (2)**		Partially Characterized Molecules	Partially Characterized Molecules	Species.ramosum	-0.0426539	0.0145988	0.00356907	922	0.135578
metab_999924947	X - 24947		NA	NA	Species.intestinalis.2	-0.0704934	0.0241275	0.00356943	922	0.13558
metab_100000437	theophylline		Xenobiotics	Xanthine Metabolism	order.Clostridia.UCG.014	0.0387091	0.013249	0.00356981	922	0.135584
metab_100001994	androstenediol (3beta,17beta) disulfate (2)		Lipid	Androgenic Steroids	genus.Lachnospiraceae.ND3007.group	0.0304048	0.0104069	0.00357048	922	0.135587
metab_999918901	X - 18901		NA	NA	family.Hafniaceae	-0.165102	0.0565106	0.00357039	922	0.135587
metab_999924970	X - 24970		NA	NA	Species.xylaniphila	0.181025	0.0619614	0.00357079	922	0.135587
metab_100015684	myristoyl-linoleoyl-glycerol (14:0/18:2) [2]*		Lipid	Diacylglycerol	Species.intestinalis.1	-0.0512767	0.0175519	0.00357243	922	0.135638
metab_1628	glycochenodeoxycholate		Lipid	Primary Bile Acid Metabolism	Species.sedimentorum	0.0695182	0.0237976	0.00357482	922	0.135718
metab_100006098	3-hydroxypyridine sulfate		Xenobiotics	Chemical	genus.Subdoligranulum	0.0729461	0.0249714	0.00357518	922	0.13572
metab_100020425	1-carboxyethylleucine	N-lactoyl leucine	Amino Acid	Leucine, Isoleucine and Valine Metabolism	family.Puniceicoccaceae	0.0941312	0.032225	0.00357663	922	0.135764
metab_100020823	lithocholate sulfate (1)		Lipid	Secondary Bile Acid Metabolism	genus.Colidextribacter	0.0471871	0.0161542	0.00357693	922	0.135765
metab_100006108	phenylacetylcarnitine		Peptide	Acetylated Peptides	Species.hominis	0.0361481	0.0123759	0.00357919	922	0.135835
metab_100020419	1-carboxyethylphenylalanine	N-lactoyl phenylalanine	Amino Acid	Phenylalanine Metabolism	family.Saccharimonadaceae	0.040306	0.0137995	0.00357937	922	0.135835
metab_100006282	umbelliferone sulfate		Xenobiotics	Food Component/Plant	Species.sedimentorum	0.077669	0.0265918	0.00357972	922	0.135837
metab_999924334	X - 24334		NA	NA	Species.histaminiformans	-0.0632656	0.0216616	0.00358151	922	0.135894
metab_100001868	4-allylphenol sulfate		Xenobiotics	Food Component/Plant	class.Cyanobacteriia	0.16894	0.0578451	0.00358235	922	0.135903
metab_999921842	X - 21842		NA	NA	family.Clostridiaceae	0.0349029	0.0119507	0.00358218	922	0.135903
metab_100006435	N-acetylglucosamine/N-acetylgalactosamine		Carbohydrate	Aminosugar Metabolism	Species.caccae	-0.0145261	0.00497407	0.00358453	922	0.135933
metab_100010917	palmitoyl-oleoyl-glycerol (16:0/18:1) [2]*		Lipid	Diacylglycerol	genus.UCG.002	-0.0375534	0.0128594	0.0035852	922	0.135933
metab_100020215	N-methylhydroxyproline**		Amino Acid	Urea cycle; Arginine and Proline Metabolism	genus.Lachnospiraceae.FCS020.group	0.0593702	0.02033	0.00358504	922	0.135933
metab_98	kynurenate		Amino Acid	Tryptophan Metabolism	genus.Christensenellaceae.R.7.group	0.0191954	0.00657301	0.00358498	922	0.135933
metab_999912544	X - 12544		NA	NA	genus.Solobacterium	0.155771	0.0533399	0.00358471	922	0.135933
metab_999912816	X - 12816		NA	NA	Species.lenta	-0.081048	0.0277521	0.00358386	922	0.135933
metab_999921442	X - 21442		NA	NA	genus.Holdemanella	0.0502219	0.0171971	0.00358454	922	0.135933
metab_100001988	5alpha-pregnan-3beta,20alpha-diol disulfate		Lipid	Progestin Steroids	order.Clostridia.UCG.014	0.0331803	0.0113622	0.00358593	922	0.135944
metab_100010925	palmitoyl-arachidonoyl-glycerol (16:0/20:4) [2]*		Lipid	Diacylglycerol	genus.Shuttleworthia	0.0418021	0.0143147	0.00358607	922	0.135944
metab_999913844	X - 13844		NA	NA	genus.Faecalitalea	-0.1116	0.0382173	0.00358716	922	0.135974
metab_999921733	X - 21733		NA	NA	Species.colihominis	-0.0899856	0.0308163	0.003588	922	0.135995
metab_100003470	pregnanediol-3-glucuronide		Lipid	Progestin Steroids	genus.Acetanaerobacterium	-0.126425	0.043297	0.00358919	922	0.136029
metab_100020479	indoleacetoylcarnitine*		Amino Acid	Tryptophan Metabolism	genus.Dialister	-0.0270079	0.0092495	0.00358951	922	0.13603
metab_100010923	linoleoyl-arachidonoyl-glycerol (18:2/20:4) [2]*		Lipid	Diacylglycerol	genus.Marvinbryantia	-0.0301609	0.0103298	0.00359117	922	0.136078
metab_100020203	3-hydroxystachydrine*		Xenobiotics	Food Component/Plant	Species.bacterium.2	0.0904351	0.0309736	0.00359166	922	0.136078
metab_100021363	vanillic acid glycine		Xenobiotics	Food Component/Plant	Species.bifidum	0.0541769	0.0185552	0.00359141	922	0.136078
metab_100020276	sphingomyelin (d17:1/14:0, d16:1/15:0)*		Lipid	Sphingomyelins	genus.Enterobacter	-0.0791941	0.027125	0.00359333	922	0.13613
metab_999912906	X - 12906		NA	NA	family.Micrococcaceae	-0.0764093	0.0261715	0.00359377	922	0.136135
metab_999922834	X - 22834		NA	NA	genus.Anaeroplasma	-0.0644138	0.022063	0.00359405	922	0.136135
metab_999923593	X - 23593		NA	NA	Species.ramosum	-0.0357635	0.0122501	0.00359512	922	0.136164
metab_100008955	tricosanoyl sphingomyelin (d18:1/23:0)*		Lipid	Sphingomyelins	genus.Lachnospiraceae.ND3007.group	0.0203008	0.00695378	0.00359571	922	0.136175
metab_999912306	X - 12306		NA	NA	genus.Terrisporobacter	0.0376354	0.0128919	0.00359675	922	0.136204
metab_999913844	X - 13844		NA	NA	order.Lachnospirales	-0.160892	0.0551141	0.0035973	922	0.136213
metab_100000295	tartarate		Xenobiotics	Food Component/Plant	Species.delbrueckii	0.0537433	0.0184104	0.00359819	922	0.136216
metab_100000442	quinate		Xenobiotics	Food Component/Plant	family.Christensenellaceae	0.0757999	0.0259659	0.0035978	922	0.136216
metab_1221	creatine		Amino Acid	Creatine Metabolism	family.Acholeplasmataceae	-0.0444924	0.0152415	0.00359827	922	0.136216
metab_999911483	X - 11483		NA	NA	Species.pleomorphus	-0.209098	0.0716305	0.00359886	922	0.136228
metab_999921286	X - 21286		NA	NA	class.Bacilli	-0.0575484	0.0197146	0.00359935	922	0.136235
metab_100002009	5alpha-pregnan-3beta,20beta-diol monosulfate (1)		Lipid	Progestin Steroids	genus.Leuconostoc	-0.119658	0.0409935	0.00360067	922	0.136251
metab_100021467	pentose acid*		Partially Characterized Molecules	Partially Characterized Molecules	order.Izemoplasmatales	-0.0788083	0.0269986	0.00360047	922	0.136251
metab_999923655	X - 23655		NA	NA	order.Coriobacteriales	0.0410107	0.0140497	0.00360041	922	0.136251
metab_100001423	4-hydroxyhippurate		Xenobiotics	Benzoate Metabolism	genus.Lachnospiraceae.NK4A136.group	-0.0394673	0.0135213	0.0036014	922	0.136259
metab_999912221	X - 12221		NA	NA	Species.butyriciproducens	-0.0855928	0.029324	0.0036017	922	0.136259
metab_999913866	X - 13866		NA	NA	genus.Butyricicoccus	0.0449141	0.0153875	0.00360177	922	0.136259
metab_100001393	isovalerylcarnitine (C5)		Amino Acid	Leucine, Isoleucine and Valine Metabolism	Species.eutactus	0.0169008	0.00579033	0.00360254	922	0.136266
metab_100004110	3-methyl catechol sulfate (2)		Xenobiotics	Benzoate Metabolism	genus.Weissella	-0.141334	0.0484221	0.00360244	922	0.136266
metab_100006298	lignoceroyl sphingomyelin (d18:1/24:0)		Lipid	Sphingomyelins	Species.mucilaginosa	-0.0846258	0.0289944	0.00360363	922	0.136296
metab_100009246	2-methylserine		Amino Acid	Glycine, Serine and Threonine Metabolism	phylum.Desulfobacterota	-0.0265423	0.00909407	0.00360426	922	0.136309
metab_100003000	1-(1-enyl-palmitoyl)-GPE (P-16:0)*		Lipid	Lysoplasmalogen	genus.Sutterella	-0.0172337	0.00590507	0.00360645	922	0.136381
metab_100001405	1-methylxanthine		Xenobiotics	Xanthine Metabolism	genus.GCA.900066575	0.053712	0.0184052	0.00360812	922	0.136422
metab_999912283	X - 12283		NA	NA	genus.Terrisporobacter	0.0335159	0.0114847	0.00360814	922	0.136422
metab_100001405	1-methylxanthine		Xenobiotics	Xanthine Metabolism	genus.DTU089	0.0509022	0.0174442	0.00361164	922	0.136532
metab_100001869	1-stearoyl-2-arachidonoyl-GPC (18:0/20:4)		Lipid	Phosphatidylcholine (PC)	genus.Lachnospiraceae.ND3007.group	0.0168863	0.00578691	0.00361136	922	0.136532
metab_100001624	3-(3-hydroxyphenyl)propionate		Xenobiotics	Benzoate Metabolism	genus.NK4A214.group	-0.0664251	0.0227659	0.00361453	922	0.136563
metab_100002488	isoursodeoxycholate		Lipid	Secondary Bile Acid Metabolism	family.Pseudomonadaceae	0.145391	0.0498282	0.00361347	922	0.136563
metab_100009042	5-hydroxyindole sulfate		Amino Acid	Tryptophan Metabolism	family.Erysipelotrichaceae	-0.0299849	0.0102768	0.00361464	922	0.136563
metab_100009130	1-oleoyl-2-docosahexaenoyl-GPC (18:1/22:6)*		Lipid	Phosphatidylcholine (PC)	genus.Agathobacter	-0.0234393	0.00803307	0.00361335	922	0.136563
metab_100015787	sphingomyelin (d18:1/19:0, d19:1/18:0)*		Lipid	Sphingomyelins	class.Negativicutes	-0.0226555	0.00776476	0.00361465	922	0.136563
metab_100022041	N,N-dimethyl-pro-pro		Peptide	Modified Peptides	order.Christensenellales	0.0381302	0.0130683	0.0036144	922	0.136563
metab_999916580	X - 16580		NA	NA	genus.Christensenellaceae.R.7.group	0.0282155	0.00967038	0.00361481	922	0.136563
metab_999917612	X - 17612		NA	NA	genus.Pediococcus	-0.142783	0.0489362	0.00361469	922	0.136563
metab_100000442	quinate		Xenobiotics	Food Component/Plant	family.Streptococcaceae	-0.0573716	0.0196639	0.003616	922	0.136585
metab_999921442	X - 21442		NA	NA	Species.scindens	-0.316247	0.108392	0.00361583	922	0.136585
metab_799	betaine		Amino Acid	Glycine, Serine and Threonine Metabolism	Species.tanakaei	-0.0526357	0.0180409	0.00361656	922	0.136594
metab_999911299	X - 11299		NA	NA	genus.Marvinbryantia	0.0563868	0.0193268	0.00361687	922	0.136594
metab_999917325	X - 17325		NA	NA	genus.Rothia	-0.21563	0.0739085	0.00361712	922	0.136594
metab_100020550	deoxycholic acid glucuronide		Lipid	Secondary Bile Acid Metabolism	genus.Lactobacillus	0.0532685	0.0182586	0.00361793	922	0.136613
metab_100001658	taurolithocholate 3-sulfate		Lipid	Secondary Bile Acid Metabolism	genus.Lachnospiraceae.ND3007.group	0.0498661	0.0170928	0.00361892	922	0.136637
metab_100005403	etiocholanolone glucuronide		Lipid	Androgenic Steroids	genus..Eubacterium..xylanophilum.group	0.033317	0.0114203	0.00361915	922	0.136637
metab_999921471	X - 21471		NA	NA	family.Ruminococcaceae	0.104323	0.0357612	0.00362057	922	0.13668
metab_100001022	threonate		Cofactors and Vitamins	Ascorbate and Aldarate Metabolism	family.Akkermansiaceae	0.0252616	0.00865983	0.00362195	922	0.136709
metab_100001956	N-methylproline		Amino Acid	Urea cycle; Arginine and Proline Metabolism	order.Pseudomonadales	-0.179799	0.061636	0.00362188	922	0.136709
metab_100001594	beta-hydroxyisovaleroylcarnitine		Amino Acid	Leucine, Isoleucine and Valine Metabolism	genus.Enterobacter	-0.062255	0.0213418	0.00362258	922	0.136714
metab_100004318	indolin-2-one		Xenobiotics	Food Component/Plant	genus.Granulicatella	-0.0913658	0.0313214	0.00362266	922	0.136714
metab_100001267	piperine		Xenobiotics	Food Component/Plant	Species.edouardi	0.0545631	0.0187054	0.00362344	922	0.136721
metab_100001315	p-cresol sulfate		Xenobiotics	Benzoate Metabolism	family.Clostridiaceae	0.0325465	0.0111575	0.00362314	922	0.136721
metab_100009045	phenylacetylglutamate		Peptide	Acetylated Peptides	phylum.Bacteroidota	-0.0729888	0.0250227	0.00362419	922	0.136738
metab_100003271	beta-citrylglutamate		Amino Acid	Glutamate Metabolism	class.Saccharimonadia	0.0362811	0.0124385	0.00362485	922	0.136752
metab_100002070	2-hydroxyglutarate		Lipid	Fatty Acid, Dicarboxylate	genus.Barnesiella	0.0176813	0.00606216	0.00362697	922	0.136809
metab_100003470	pregnanediol-3-glucuronide		Lipid	Progestin Steroids	genus.Dielma	-0.158668	0.0544005	0.00362687	922	0.136809
metab_310	cystathionine		Amino Acid	Methionine, Cysteine, SAM and Taurine Metabolism	order.DTU014	-0.107568	0.0368847	0.00363073	922	0.13694
metab_100002014	5alpha-pregnan-3beta,20alpha-diol monosulfate (2)		Lipid	Progestin Steroids	genus.Terrisporobacter	0.0330475	0.011332	0.00363113	922	0.136944
metab_100020427	1-carboxyethylisoleucine	N-lactoyl isoleucine	Amino Acid	Leucine, Isoleucine and Valine Metabolism	class.Saccharimonadia	0.0436847	0.0149805	0.00363347	922	0.137021
metab_999912221	X - 12221		NA	NA	family.Micrococcaceae	-0.136678	0.0468708	0.00363387	922	0.137025
metab_100020851	3-ethylcatechol sulfate (1)		Xenobiotics	Food Component/Plant	Species.massiliensis.2	0.0691681	0.0237203	0.00363475	922	0.137035
metab_1518	N-palmitoyl-sphingosine (d18:1/16:0)		Lipid	Ceramides	genus.Veillonella	-0.0277057	0.00950123	0.00363447	922	0.137035
metab_100001405	1-methylxanthine		Xenobiotics	Xanthine Metabolism	genus.Atopobium	-0.174559	0.0598657	0.00363653	922	0.137051
metab_100009246	2-methylserine		Amino Acid	Glycine, Serine and Threonine Metabolism	Species.prausnitzii	0.0307224	0.0105364	0.00363665	922	0.137051
metab_100020208	perfluorooctanoate (PFOA)		Xenobiotics	Chemical	genus..Eubacterium..xylanophilum.group	0.0261809	0.00897884	0.00363638	922	0.137051
metab_444	ornithine		Amino Acid	Urea cycle; Arginine and Proline Metabolism	Species.mucilaginosa	-0.0887683	0.0304431	0.00363607	922	0.137051
metab_999921733	X - 21733		NA	NA	family.Puniceicoccaceae	-0.159989	0.0548677	0.00363562	922	0.137051
metab_100002911	glycoursodeoxycholate		Lipid	Secondary Bile Acid Metabolism	Species.hominis	-0.0479414	0.016442	0.00363704	922	0.137055
metab_100002049	4-hydroxycoumarin		Xenobiotics	Drug - Cardiovascular	order.Saccharimonadales	-0.080898	0.0277458	0.00363828	922	0.137079
metab_100015727	ceramide (d16:1/24:1, d18:1/22:1)*		Lipid	Ceramides	genus.Rothia	-0.108214	0.0371144	0.00363813	922	0.137079
metab_100001149	3-methylcrotonylglycine		Amino Acid	Leucine, Isoleucine and Valine Metabolism	family.Actinomycetaceae	-0.0558487	0.019155	0.00363903	922	0.137085
metab_999913844	X - 13844		NA	NA	order.Chloroplast	-0.193581	0.0663941	0.00363879	922	0.137085
metab_100000445	theobromine		Xenobiotics	Xanthine Metabolism	genus..Clostridium..innocuum.group	-0.0932293	0.0319778	0.00364115	922	0.13712
metab_100001083	indolepropionate		Amino Acid	Tryptophan Metabolism	Species.secundus	-0.0914893	0.0313811	0.00364121	922	0.13712
metab_100001253	N-acetylglutamine		Amino Acid	Glutamate Metabolism	genus..Eubacterium..eligens.group	0.0220318	0.00755691	0.00364105	922	0.13712
metab_100001657	glycolithocholate sulfate*		Lipid	Secondary Bile Acid Metabolism	phylum.Patescibacteria	-0.0768324	0.026353	0.00364033	922	0.13712
metab_100001977	beta-cryptoxanthin		Cofactors and Vitamins	Vitamin A Metabolism	Species.bartlettii	0.0336644	0.0115471	0.00364145	922	0.13712
metab_100015793	sphingomyelin (d17:2/16:0, d18:2/15:0)*		Lipid	Sphingomyelins	family.Christensenellaceae	0.025637	0.00879381	0.00364213	922	0.137135
metab_1053	3-ureidopropionate		Nucleotide	Pyrimidine Metabolism, Uracil containing	genus.Clostridium.sensu.stricto.1	0.0142797	0.0048983	0.00364336	922	0.13717
metab_999911299	X - 11299		NA	NA	genus..Eubacterium..siraeum.group	0.0533927	0.0183157	0.00364462	922	0.137206
metab_100002021	5alpha-androstan-3beta,17alpha-diol disulfate		Lipid	Androgenic Steroids	family.Anaerovoracaceae	0.0926464	0.0317819	0.00364543	922	0.137214
metab_229	arachidonate (20:4n6)		Lipid	Long Chain Polyunsaturated Fatty Acid (n3 and n6)	genus.Faecalibacterium	0.0443029	0.0151978	0.00364518	922	0.137214
metab_100001034	indoleacetate		Amino Acid	Tryptophan Metabolism	family.Sutterellaceae	-0.0317637	0.0108968	0.00364673	922	0.137252
metab_100006126	4-vinylguaiacol sulfate		Xenobiotics	Food Component/Plant	Species.massiliensis.2	0.0786184	0.0269713	0.00364743	922	0.137267
metab_100004111	4-methylcatechol sulfate		Xenobiotics	Benzoate Metabolism	family..Eubacterium..coprostanoligenes.group	0.0607286	0.0208346	0.00364847	922	0.137295
metab_999925371	X - 25371		NA	NA	family.Christensenellaceae	0.0235138	0.00806721	0.00364925	922	0.137313
metab_100001417	phenylacetylglutamine		Peptide	Acetylated Peptides	order.Peptococcales	0.0397902	0.0136524	0.00365167	922	0.137393
metab_100001994	androstenediol (3beta,17beta) disulfate (2)		Lipid	Androgenic Steroids	genus.Fusicatenibacter	0.0353418	0.0121263	0.00365226	922	0.137396
metab_100002070	2-hydroxyglutarate		Lipid	Fatty Acid, Dicarboxylate	family.Lachnospiraceae	-0.0705211	0.0241969	0.00365235	922	0.137396
metab_100001604	hydroquinone sulfate		Xenobiotics	Drug - Topical Agents	family.Prevotellaceae	-0.0308001	0.0105682	0.00365281	922	0.137402
metab_100001540	glutamine_degradant*		Partially Characterized Molecules	Partially Characterized Molecules	genus.Fusicatenibacter	0.0346233	0.0118803	0.00365384	922	0.13743
metab_100015792	sphingomyelin (d18:1/25:0, d19:0/24:1, d20:1/23:0, d19:1/24:0)*		Lipid	Sphingomyelins	genus.Lachnoclostridium	-0.030715	0.0105398	0.00365542	922	0.137478
metab_266	cholesterol		Lipid	Sterol	family.Micrococcaceae	-0.0717017	0.0246051	0.0036566	922	0.1375
metab_999924337	X - 24337		NA	NA	family.Atopobiaceae	0.042617	0.0146243	0.00365643	922	0.1375
metab_100009025	sphingomyelin (d18:1/21:0, d17:1/22:0, d16:1/23:0)*		Lipid	Sphingomyelins	genus.Intestinibacter	0.0172283	0.00591215	0.00365712	922	0.137509
metab_100004322	2-aminophenol sulfate		Xenobiotics	Food Component/Plant	order.Bacillales	-0.191831	0.0658321	0.00365848	922	0.137549
metab_999913431	X - 13431		NA	NA	genus.Anaerotruncus	-0.0517984	0.0177768	0.00365979	922	0.137587
metab_100015640	N-palmitoylserine		Lipid	Endocannabinoid	Species.eutactus	0.0140429	0.00481989	0.00366323	922	0.137705
metab_100009131	1-linoleoyl-2-arachidonoyl-GPC (18:2/20:4n6)*		Lipid	Phosphatidylcholine (PC)	Species.prausnitzii	0.0255334	0.00876409	0.00366459	922	0.137744
metab_100001988	5alpha-pregnan-3beta,20alpha-diol disulfate		Lipid	Progestin Steroids	order.Lachnospirales	-0.131235	0.0450456	0.003665	922	0.137749
metab_100015751	glycosyl ceramide (d18:1/23:1, d17:1/24:1)*		Lipid	Hexosylceramides (HCER)	family.Bacillaceae	-0.105882	0.0363438	0.00366535	922	0.137751
metab_999924757	X - 24757		NA	NA	family.Anaerofustaceae	-0.132567	0.045504	0.00366579	922	0.137756
metab_999911299	X - 11299		NA	NA	class.Cyanobacteriia	-0.22856	0.0784548	0.0036662	922	0.13776
metab_100022041	N,N-dimethyl-pro-pro		Peptide	Modified Peptides	genus.Christensenellaceae.R.7.group	0.0325237	0.0111642	0.00366699	922	0.137779
metab_100001102	dodecanedioate (C12-DC)		Lipid	Fatty Acid, Dicarboxylate	phylum.Firmicutes	-0.100522	0.0345075	0.00366865	922	0.13783
metab_100000265	kynurenine		Amino Acid	Tryptophan Metabolism	order.Christensenellales	0.0223166	0.00766148	0.0036714	922	0.137881
metab_100006082	4-hydroxychlorothalonil		Xenobiotics	Chemical	genus..Eubacterium..eligens.group	0.0240967	0.00827281	0.00367225	922	0.137881
metab_100020541	11beta-hydroxyandrosterone glucuronide		Lipid	Androgenic Steroids	Species.massiliensis.7	-0.0752049	0.0258188	0.00367177	922	0.137881
metab_999911795	X - 11795		NA	NA	genus.Pseudomonas	-0.0843898	0.028972	0.00367168	922	0.137881
metab_999911850	X - 11850		NA	NA	family.Hungateiclostridiaceae	-0.264889	0.0909416	0.00367238	922	0.137881
metab_999918886	X - 18886		NA	NA	genus.Veillonella	-0.03293	0.0113052	0.00367152	922	0.137881
metab_999921310	X - 21310		NA	NA	family.Anaerovoracaceae	0.0249802	0.00857606	0.0036719	922	0.137881
metab_999925371	X - 25371		NA	NA	genus.Christensenellaceae.R.7.group	0.0205199	0.00704488	0.00367239	922	0.137881
metab_100001086	N-(2-furoyl)glycine		Xenobiotics	Food Component/Plant	genus..Eubacterium..siraeum.group	0.0409288	0.0140518	0.00367279	922	0.137884
metab_100015751	glycosyl ceramide (d18:1/23:1, d17:1/24:1)*		Lipid	Hexosylceramides (HCER)	order.Lachnospirales	-0.0859104	0.0294966	0.00367465	922	0.137934
metab_999923787	X - 23787		NA	NA	genus.Subdoligranulum	0.0447453	0.015363	0.0036747	922	0.137934
metab_100002021	5alpha-androstan-3beta,17alpha-diol disulfate		Lipid	Androgenic Steroids	Species.fragilis	-0.0520014	0.0178551	0.00367618	922	0.137978
metab_100001605	catechol sulfate		Xenobiotics	Benzoate Metabolism	Species.massiliensis.5	-0.0743996	0.0255459	0.00367654	922	0.13798
metab_100000840	tartronate (hydroxymalonate)		Xenobiotics	Food Component/Plant	order.Clostridiales	0.0202377	0.00694911	0.0036778	922	0.137989
metab_100001178	3-carboxy-4-methyl-5-propyl-2-furanpropanoate (CMPF)		Lipid	Fatty Acid, Dicarboxylate	genus..Eubacterium..eligens.group	0.0497837	0.0170945	0.00367798	922	0.137989
metab_100001614	hexadecanedioate (C16-DC)		Lipid	Fatty Acid, Dicarboxylate	genus.Limosilactobacillus	0.0478662	0.0164357	0.00367728	922	0.137989
metab_100015684	myristoyl-linoleoyl-glycerol (14:0/18:2) [2]*		Lipid	Diacylglycerol	Species.plautii	0.0452298	0.0155305	0.00367739	922	0.137989
metab_100001315	p-cresol sulfate		Xenobiotics	Benzoate Metabolism	family.Desulfovibrionaceae	0.0391324	0.0134374	0.00367857	922	0.138
metab_100001590	isobutyrylglycine		Amino Acid	Leucine, Isoleucine and Valine Metabolism	genus.Actinomyces	-0.0709456	0.0243617	0.00367894	922	0.138
metab_100020542	11beta-hydroxyetiocholanolone glucuronide*		Lipid	Androgenic Steroids	genus.UCG.003	0.0301766	0.0103623	0.00367915	922	0.138
metab_100000841	oxalate (ethanedioate)		Cofactors and Vitamins	Ascorbate and Aldarate Metabolism	genus.Atopobium	-0.0747335	0.0256628	0.00367946	922	0.138
metab_100008977	1-stearoyl-2-arachidonoyl-GPE (18:0/20:4)		Lipid	Phosphatidylethanolamine (PE)	genus.Lachnospiraceae.ND3007.group	0.0252786	0.00868063	0.00368022	922	0.138002
metab_100015967	carotene diol (2)		Cofactors and Vitamins	Vitamin A Metabolism	Species.massiliensis.8	-0.073545	0.0252556	0.00368072	922	0.138002
metab_999921842	X - 21842		NA	NA	family.Eubacteriaceae	-0.111391	0.038252	0.00368065	922	0.138002
metab_999921842	X - 21842		NA	NA	Species.colihominis	-0.0961991	0.0330343	0.0036799	922	0.138002
metab_999918887	X - 18887		NA	NA	genus.Gordonibacter	-0.0528777	0.0181592	0.00368224	922	0.138049
metab_100001399	1,7-dimethylurate		Xenobiotics	Xanthine Metabolism	order.Eubacteriales	-0.0919206	0.0315681	0.00368318	922	0.138073
metab_100003470	pregnanediol-3-glucuronide		Lipid	Progestin Steroids	genus.Pediococcus	-0.124019	0.0425942	0.00368529	922	0.138129
metab_999924243	X - 24243		NA	NA	family.Puniceicoccaceae	0.197693	0.0678976	0.00368528	922	0.138129
metab_100001086	N-(2-furoyl)glycine		Xenobiotics	Food Component/Plant	family.Family.XI	-0.145272	0.0498943	0.0036857	922	0.138131
metab_999917685	X - 17685		NA	NA	genus.UCG.002	-0.0607275	0.0208572	0.00368595	922	0.138131
metab_100009246	2-methylserine		Amino Acid	Glycine, Serine and Threonine Metabolism	family.Desulfovibrionaceae	-0.0241734	0.00830305	0.0036881	922	0.138201
metab_999925957	X - 25957		NA	NA	Species.ramosum	-0.0266458	0.00915251	0.00368906	922	0.138226
metab_100001405	1-methylxanthine		Xenobiotics	Xanthine Metabolism	genus.Actinomyces	-0.137761	0.0473206	0.00369004	922	0.138251
metab_999921339	X - 21339		NA	NA	order.Acholeplasmatales	-0.0570366	0.0195928	0.00369156	922	0.138297
metab_100020241	gamma-glutamylcitrulline*		Peptide	Gamma-glutamyl Amino Acid	genus.Oscillospira	-0.0233517	0.0080219	0.00369276	922	0.138331
metab_100002911	glycoursodeoxycholate		Lipid	Secondary Bile Acid Metabolism	Species.tayi	0.106187	0.0364813	0.00369609	922	0.138436
metab_999913844	X - 13844		NA	NA	Species.thetaiotaomicron	-0.0427549	0.0146888	0.00369618	922	0.138436
metab_100001106	1,3-dimethylurate		Xenobiotics	Xanthine Metabolism	genus.UCG.007	0.0814728	0.0279913	0.00369686	922	0.13845
metab_100006620	nonanoylcarnitine (C9)		Lipid	Fatty Acid Metabolism (Acyl Carnitine, Medium Chain)	genus.Mogibacterium	-0.0486083	0.0167005	0.00369757	922	0.138463
metab_999918921	X - 18921		NA	NA	genus.Olsenella	0.0633363	0.0217608	0.00369778	922	0.138463
metab_100004601	1H-indole-7-acetic acid		Xenobiotics	Bacterial/Fungal	genus.Marvinbryantia	0.028755	0.00987992	0.00369922	922	0.138485
metab_100006378	N-acetylkynurenine (2)		Amino Acid	Tryptophan Metabolism	genus.CAG.873	-0.0452432	0.0155451	0.00369913	922	0.138485
metab_1026	phosphoethanolamine		Lipid	Phospholipid Metabolism	family.Christensenellaceae	0.0271231	0.00931924	0.00369928	922	0.138485
metab_999912906	X - 12906		NA	NA	Species.bacterium.2	0.0211736	0.00727524	0.00370021	922	0.138508
metab_100002253	cinnamoylglycine		Xenobiotics	Food Component/Plant	family.Bifidobacteriaceae	-0.0429471	0.014757	0.00370116	922	0.138533
metab_999924475	X - 24475		NA	NA	genus..Ruminococcus..torques.group	-0.0773978	0.026595	0.00370173	922	0.138543
metab_999923655	X - 23655		NA	NA	class.Cyanobacteriia	-0.137219	0.0471515	0.00370249	922	0.138549
metab_999924241	X - 24241		NA	NA	genus.Anaerotruncus	-0.0634838	0.0218144	0.00370235	922	0.138549
metab_100004112	3-methyl catechol sulfate (1)		Xenobiotics	Benzoate Metabolism	genus.Finegoldia	-0.186863	0.0642139	0.00370434	922	0.138607
metab_100020833	2-ketocaprylate		Amino Acid	Leucine, Isoleucine and Valine Metabolism	genus.Monoglobus	0.0353745	0.0121563	0.0037047	922	0.138609
metab_999923655	X - 23655		NA	NA	Species.delbrueckii	0.0502356	0.0172637	0.00370562	922	0.138632
metab_100004295	2-piperidinone		Xenobiotics	Food Component/Plant	genus.Defluviitaleaceae.UCG.011	-0.0633473	0.02177	0.00370624	922	0.138644
metab_999915503	X - 15503		NA	NA	Species.ramosum	-0.0312313	0.0107337	0.00370865	922	0.138723
metab_100020492	glucuronide of piperine metabolite C17H21NO3 (4)*		Xenobiotics	Food Component/Plant	family.Desulfovibrionaceae	-0.0514995	0.0177004	0.00371024	922	0.138771
metab_999924970	X - 24970		NA	NA	family.Erysipelotrichaceae	-0.0560264	0.0192566	0.0037107	922	0.138778
metab_100001178	3-carboxy-4-methyl-5-propyl-2-furanpropanoate (CMPF)		Lipid	Fatty Acid, Dicarboxylate	genus.Finegoldia	-0.227543	0.0782085	0.00371109	922	0.138781
metab_999922834	X - 22834		NA	NA	class.Actinobacteria	-0.0324872	0.0111663	0.0037117	922	0.138792
metab_100006375	3-methoxycatechol sulfate (1)		Xenobiotics	Benzoate Metabolism	Species.lenta	0.101658	0.0349432	0.00371361	922	0.138852
metab_100001767	pyrraline		Xenobiotics	Food Component/Plant	genus.Lachnospiraceae.UCG.009	-0.0761027	0.0261619	0.00371719	922	0.138955
metab_999913431	X - 13431		NA	NA	genus.Christensenellaceae.R.7.group	0.0335479	0.0115328	0.00371707	922	0.138955
metab_999924306	X - 24306		NA	NA	family.Rikenellaceae	0.0277558	0.00954166	0.00371725	922	0.138955
metab_100004542	2-aminoheptanoate		Lipid	Fatty Acid, Amino	Species.formicigenerans	0.0294125	0.0101113	0.00371768	922	0.13896
metab_100001279	hyocholate		Lipid	Secondary Bile Acid Metabolism	family.Hungateiclostridiaceae	-0.10133	0.0348354	0.00371842	922	0.138965
metab_100001296	stachydrine		Xenobiotics	Food Component/Plant	Species.scindens	-0.331241	0.113874	0.00371823	922	0.138965
metab_100001624	3-(3-hydroxyphenyl)propionate		Xenobiotics	Benzoate Metabolism	family.Veillonellaceae	0.0519645	0.0178651	0.00371958	922	0.138997
metab_100004634	3-methoxytyramine sulfate		Amino Acid	Tyrosine Metabolism	Species.fragilis	0.0169659	0.00583292	0.00372039	922	0.139005
metab_100019831	3-hydroxyphenylacetoylglutamine		Peptide	Acetylated Peptides	genus..Eubacterium..siraeum.group	0.0252483	0.00868039	0.00372021	922	0.139005
metab_917	asparagine		Amino Acid	Alanine and Aspartate Metabolism	Species.ramosum	-0.0226855	0.0077995	0.00372114	922	0.139021
metab_100008928	2-hydroxybutyrate/2-hydroxyisobutyrate		Amino Acid	Glutathione Metabolism	order.Clostridia.UCG.014	-0.0190671	0.00655588	0.00372323	922	0.139088
metab_999911847	X - 11847		NA	NA	class.Negativicutes	0.0628729	0.021618	0.00372376	922	0.139097
metab_566	valine		Amino Acid	Leucine, Isoleucine and Valine Metabolism	genus.Anaerotruncus	-0.0287126	0.00987254	0.00372415	922	0.1391
metab_100006379	C-glycosyltryptophan		Amino Acid	Tryptophan Metabolism	genus.Rothia	-0.0613777	0.0211057	0.00372676	922	0.139186
metab_100002875	1-(1-enyl-palmitoyl)-GPC (P-16:0)*		Lipid	Lysoplasmalogen	order.Opitutales	-0.0947248	0.0325734	0.00372747	922	0.139202
metab_100000841	oxalate (ethanedioate)		Cofactors and Vitamins	Ascorbate and Aldarate Metabolism	genus.Frisingicoccus	-0.0319497	0.0109868	0.0037278	922	0.139203
metab_1140	gamma-glutamylglutamine		Peptide	Gamma-glutamyl Amino Acid	genus.Flavonifractor	-0.0213371	0.00733762	0.00372905	922	0.139238
metab_100001392	laurylcarnitine (C12)		Lipid	Fatty Acid Metabolism (Acyl Carnitine, Medium Chain)	Species.fermentans	-0.0533252	0.0183383	0.00372962	922	0.139248
metab_1629	taurochenodeoxycholate		Lipid	Primary Bile Acid Metabolism	Species.parainfluenzae	0.123118	0.0423408	0.00373046	922	0.139257
metab_999912216	X - 12216		NA	NA	genus.Pseudomonas	-0.123924	0.0426174	0.00373016	922	0.139257
metab_100001541	2-hydroxy-3-methylvalerate		Amino Acid	Leucine, Isoleucine and Valine Metabolism	Species.magna	-0.118811	0.0408604	0.00373134	922	0.139268
metab_100001731	indoleacetylglutamine		Amino Acid	Tryptophan Metabolism	family.Christensenellaceae	0.0447712	0.0153978	0.00373229	922	0.139268
metab_100004112	3-methyl catechol sulfate (1)		Xenobiotics	Benzoate Metabolism	genus.Paludicola	0.0522135	0.0179575	0.00373256	922	0.139268
metab_100004635	methionine sulfone		Amino Acid	Methionine, Cysteine, SAM and Taurine Metabolism	genus.UCG.005	0.0263881	0.00907539	0.00373212	922	0.139268
metab_999911299	X - 11299		NA	NA	genus.Coriobacteriaceae.UCG.002	-0.185726	0.0638742	0.00373176	922	0.139268
metab_999923655	X - 23655		NA	NA	genus.Peptococcus	0.0408088	0.014035	0.00373226	922	0.139268
metab_100006126	4-vinylguaiacol sulfate		Xenobiotics	Food Component/Plant	genus.Eisenbergiella	0.0716958	0.0246584	0.00373326	922	0.139271
metab_100015638	2-hydroxynervonate*		Lipid	Fatty Acid, Monohydroxy	genus..Clostridium..innocuum.group	-0.0503929	0.0173316	0.00373303	922	0.139271
metab_100001267	piperine		Xenobiotics	Food Component/Plant	Species.massiliensis.4	0.10582	0.0363968	0.00373514	922	0.139331
metab_100002014	5alpha-pregnan-3beta,20alpha-diol monosulfate (2)		Lipid	Progestin Steroids	Species.massiliensis.5	-0.0899046	0.0309235	0.00373593	922	0.139337
metab_100010940	diacylglycerol (16:1/18:2 [2], 16:0/18:3 [1])*		Lipid	Diacylglycerol	order.Christensenellales	-0.0435962	0.0149951	0.00373564	922	0.139337
metab_100004318	indolin-2-one		Xenobiotics	Food Component/Plant	Species.muciniphila	0.0241429	0.00830426	0.00373646	922	0.139346
metab_100006115	arabonate/xylonate		Carbohydrate	Pentose Metabolism	Species.prausnitzii	0.0346859	0.0119308	0.00373688	922	0.13935
metab_100004329	sphingomyelin (d18:2/16:0, d18:1/16:1)*		Lipid	Sphingomyelins	genus.Phocea	-0.0459166	0.0157943	0.00373799	922	0.139376
metab_100006190	2-acetamidophenol sulfate		Xenobiotics	Food Component/Plant	order.Acholeplasmatales	-0.0910005	0.0313025	0.00373831	922	0.139376
metab_1026	phosphoethanolamine		Lipid	Phospholipid Metabolism	family..Eubacterium..coprostanoligenes.group	0.0301685	0.0103775	0.00373847	922	0.139376
metab_999921821	X - 21821		NA	NA	genus.UCG.003	0.035723	0.0122883	0.00373883	922	0.139378
metab_100015787	sphingomyelin (d18:1/19:0, d19:1/18:0)*		Lipid	Sphingomyelins	genus.NK4A214.group	0.0239319	0.00823235	0.00373917	922	0.139379
metab_799	betaine		Amino Acid	Glycine, Serine and Threonine Metabolism	family.Micrococcaceae	-0.0619376	0.0213063	0.00373966	922	0.139386
metab_100001510	phenol sulfate		Amino Acid	Tyrosine Metabolism	genus.Intestinibacter	-0.0272339	0.00936853	0.00374036	922	0.139401
metab_100001657	glycolithocholate sulfate*		Lipid	Secondary Bile Acid Metabolism	order.Eubacteriales	-0.0944434	0.0324902	0.00374188	922	0.139447
metab_1268	gamma-glutamylleucine		Peptide	Gamma-glutamyl Amino Acid	genus.Rothia	-0.06024	0.0207239	0.00374236	922	0.139453
metab_100001756	4-ethylphenylsulfate		Xenobiotics	Benzoate Metabolism	Species.hominis	0.0443179	0.0152466	0.00374279	922	0.139458
metab_100002784	2-oxoarginine*		Amino Acid	Urea cycle; Arginine and Proline Metabolism	Species.colihominis	-0.0665882	0.0229084	0.00374322	922	0.139463
metab_100002544	4-hydroxyglutamate		Amino Acid	Glutamate Metabolism	Species.hydrogenotrophica	0.0695093	0.0239138	0.00374387	922	0.139464
metab_100021992	cis-3,4-methyleneheptanoylglycine		Lipid	Fatty Acid Metabolism (Acyl Glycine)	genus.Faecalicoccus	0.118609	0.0408058	0.00374386	922	0.139464
metab_100001605	catechol sulfate		Xenobiotics	Benzoate Metabolism	genus.Anaerofustis	-0.0766511	0.0263723	0.00374574	922	0.139523
metab_999924546	X - 24546		NA	NA	family.Ethanoligenenaceae	-0.128478	0.0442044	0.00374633	922	0.139534
metab_100002102	N-acetyl-beta-alanine		Nucleotide	Pyrimidine Metabolism, Uracil containing	family.Clostridiaceae	0.0122926	0.00422963	0.00374811	922	0.139554
metab_100015967	carotene diol (2)		Cofactors and Vitamins	Vitamin A Metabolism	family..Clostridium..methylpentosum.group	-0.040142	0.0138122	0.00374854	922	0.139554
metab_100020217	N,N,N-trimethyl-alanylproline betaine (TMAP)		Amino Acid	Urea cycle; Arginine and Proline Metabolism	genus.Christensenellaceae.R.7.group	0.0252907	0.00870224	0.003749	922	0.139554
metab_1111	vanillylmandelate (VMA)		Amino Acid	Tyrosine Metabolism	family.Micrococcaceae	-0.0728049	0.025051	0.00374852	922	0.139554
metab_55	1-methylnicotinamide		Cofactors and Vitamins	Nicotinate and Nicotinamide Metabolism	order.Clostridiales	0.0232627	0.00800434	0.0037485	922	0.139554
metab_999911308	X - 11308		NA	NA	genus.Actinomyces	-0.0817215	0.0281194	0.00374891	922	0.139554
metab_999926109	X - 26109		NA	NA	genus.Sellimonas	-0.0418277	0.0143922	0.00374853	922	0.139554
metab_100021467	pentose acid*		Partially Characterized Molecules	Partially Characterized Molecules	family.Christensenellaceae	0.0454821	0.0156508	0.00375095	922	0.139616
metab_100001398	3,7-dimethylurate		Xenobiotics	Xanthine Metabolism	genus.Faecalibacterium	0.0617819	0.0212613	0.00375358	922	0.139645
metab_100004083	glycohyocholate		Lipid	Secondary Bile Acid Metabolism	family.Clostridiaceae	0.0332163	0.0114305	0.00375227	922	0.139645
metab_100006438	citraconate/glutaconate		Energy	TCA Cycle	genus.Christensenellaceae.R.7.group	0.0449564	0.0154711	0.00375376	922	0.139645
metab_100020492	glucuronide of piperine metabolite C17H21NO3 (4)*		Xenobiotics	Food Component/Plant	family.Oscillospiraceae	-0.105783	0.0364026	0.0037525	922	0.139645
metab_1083	N-acetylmethionine		Amino Acid	Methionine, Cysteine, SAM and Taurine Metabolism	genus.Atopobium	-0.0619941	0.021334	0.00375303	922	0.139645
metab_999918921	X - 18921		NA	NA	Species.plebeius	-0.0355089	0.01222	0.00375386	922	0.139645
metab_999923655	X - 23655		NA	NA	genus.Leuconostoc	-0.133212	0.0458426	0.0037533	922	0.139645
metab_100001977	beta-cryptoxanthin		Cofactors and Vitamins	Vitamin A Metabolism	genus.Rothia	-0.182951	0.0629616	0.00375459	922	0.139654
metab_1023	sarcosine		Amino Acid	Glycine, Serine and Threonine Metabolism	Species.prausnitzii	0.0278152	0.00957248	0.00375469	922	0.139654
metab_999912849	X - 12849		NA	NA	Species.parainfluenzae	0.129524	0.0445772	0.00375645	922	0.139697
metab_999917653	X - 17653		NA	NA	genus.Faecalibacterium	0.0418993	0.0144201	0.00375627	922	0.139697
metab_100001550	homostachydrine*		Xenobiotics	Food Component/Plant	order.Opitutales	-0.145887	0.0502099	0.00375711	922	0.139705
metab_100002544	4-hydroxyglutamate		Amino Acid	Glutamate Metabolism	order.Actinomycetales	0.090286	0.0310739	0.00375728	922	0.139705
metab_999924475	X - 24475		NA	NA	genus.Anaerostipes	0.0753314	0.0259274	0.00375792	922	0.139717
metab_100001055	isobutyrylcarnitine (C4)		Amino Acid	Leucine, Isoleucine and Valine Metabolism	genus..Eubacterium..fissicatena.group	-0.0608345	0.0209385	0.00375893	922	0.139719
metab_100002021	5alpha-androstan-3beta,17alpha-diol disulfate		Lipid	Androgenic Steroids	Species.hominis	0.0437018	0.015042	0.00375979	922	0.139719
metab_100003641	valylglycine		Peptide	Dipeptide	Species.hominis	-0.017387	0.00598442	0.00375899	922	0.139719
metab_100010955	perfluorooctanesulfonate (PFOS)		Xenobiotics	Chemical	genus.Lactiplantibacillus	-0.0936687	0.03224	0.0037593	922	0.139719
metab_397	leucine		Amino Acid	Leucine, Isoleucine and Valine Metabolism	genus.Veillonella	-0.0198856	0.00684428	0.0037584	922	0.139719
metab_445	orotate		Nucleotide	Pyrimidine Metabolism, Orotate containing	genus.Finegoldia	-0.0903945	0.0311134	0.00375975	922	0.139719
metab_999923655	X - 23655		NA	NA	Species.butyriciproducens	-0.0899495	0.0309618	0.00376149	922	0.139771
metab_100002102	N-acetyl-beta-alanine		Nucleotide	Pyrimidine Metabolism, Uracil containing	order.Clostridiales	0.012378	0.00426096	0.00376391	922	0.139828
metab_100021093	taurochenodeoxycholic acid 3-sulfate		Lipid	Secondary Bile Acid Metabolism	genus.Acidaminococcus	-0.0653367	0.0224911	0.00376361	922	0.139828
metab_2051	methylsuccinate		Amino Acid	Leucine, Isoleucine and Valine Metabolism	phylum.Verrucomicrobiota	0.0190015	0.00654091	0.00376336	922	0.139828
metab_999924811	X - 24811		NA	NA	genus.Fenollaria	-0.129449	0.044562	0.00376445	922	0.139836
metab_1053	3-ureidopropionate		Nucleotide	Pyrimidine Metabolism, Uracil containing	family.Clostridiaceae	0.0151567	0.00521779	0.00376585	922	0.139877
metab_100000096	4-guanidinobutanoate		Amino Acid	Guanidino and Acetamido Metabolism	family.Coriobacteriaceae	-0.0335149	0.011538	0.00376651	922	0.139879
metab_999924811	X - 24811		NA	NA	family.Carnobacteriaceae	-0.122455	0.0421566	0.00376633	922	0.139879
metab_1140	gamma-glutamylglutamine		Peptide	Gamma-glutamyl Amino Acid	Species.formicigenerans	0.0216985	0.00747025	0.00376768	922	0.139911
metab_100001614	hexadecanedioate (C16-DC)		Lipid	Fatty Acid, Dicarboxylate	genus.Monoglobus	-0.0335113	0.0115374	0.00376846	922	0.139914
metab_100006098	3-hydroxypyridine sulfate		Xenobiotics	Chemical	Species.plautii	-0.0632658	0.0217811	0.00376819	922	0.139914
metab_100015792	sphingomyelin (d18:1/25:0, d19:0/24:1, d20:1/23:0, d19:1/24:0)*		Lipid	Sphingomyelins	family.Hungateiclostridiaceae	-0.0730209	0.02514	0.00376865	922	0.139914
metab_100001106	1,3-dimethylurate		Xenobiotics	Xanthine Metabolism	Species.plautii	-0.0562326	0.0193602	0.00376898	922	0.139915
metab_100001397	1,3,7-trimethylurate		Xenobiotics	Xanthine Metabolism	genus.Gordonibacter	-0.120485	0.0414834	0.00377061	922	0.139941
metab_100002466	cysteinylglycine disulfide*		Amino Acid	Glutathione Metabolism	genus.Fusicatenibacter	0.0266772	0.00918503	0.00377049	922	0.139941
metab_100015967	carotene diol (2)		Cofactors and Vitamins	Vitamin A Metabolism	genus.Catenibacillus	-0.0549727	0.0189271	0.00377017	922	0.139941
metab_100000014	hippurate		Xenobiotics	Benzoate Metabolism	genus.Megamonas	-0.082696	0.0284742	0.00377259	922	0.139953
metab_100001417	phenylacetylglutamine		Peptide	Acetylated Peptides	genus..Ruminococcus..torques.group	-0.0529841	0.0182432	0.00377176	922	0.139953
metab_100001426	3-(3-amino-3-carboxypropyl)uridine*		Nucleotide	Pyrimidine Metabolism, Uracil containing	genus.UCG.005	0.0158273	0.00544962	0.00377189	922	0.139953
metab_100015793	sphingomyelin (d17:2/16:0, d18:2/15:0)*		Lipid	Sphingomyelins	genus.Rikenella	-0.0757287	0.0260753	0.00377277	922	0.139953
metab_1024	pantothenate		Cofactors and Vitamins	Pantothenate and CoA Metabolism	genus.Parasutterella	-0.0236898	0.00815708	0.00377304	922	0.139953
metab_1025	pipecolate		Amino Acid	Lysine Metabolism	genus.Faecalibacterium	0.0483865	0.0166601	0.00377159	922	0.139953
metab_1268	gamma-glutamylleucine		Peptide	Gamma-glutamyl Amino Acid	genus.Faecalibacterium	0.0219782	0.00756763	0.00377271	922	0.139953
metab_100001405	1-methylxanthine		Xenobiotics	Xanthine Metabolism	family.Enterobacteriaceae	-0.0327967	0.0112932	0.00377427	922	0.139975
metab_100020208	perfluorooctanoate (PFOA)		Xenobiotics	Chemical	family.Bifidobacteriaceae	-0.0234818	0.00808579	0.00377455	922	0.139975
metab_999924947	X - 24947		NA	NA	Species.pectinoschiza	0.0387177	0.0133319	0.00377395	922	0.139975
metab_100002488	isoursodeoxycholate		Lipid	Secondary Bile Acid Metabolism	genus.Lachnospira	-0.0492075	0.0169444	0.00377491	922	0.139977
metab_999911850	X - 11850		NA	NA	family.Acidaminococcaceae	0.0738332	0.0254248	0.00377568	922	0.139995
metab_100005864	methyl glucopyranoside (alpha + beta)		Xenobiotics	Food Component/Plant	Species.eutactus	0.0337271	0.0116147	0.00377762	922	0.140055
metab_100001108	3-methylxanthine		Xenobiotics	Xanthine Metabolism	order.Opitutales	-0.186734	0.0643078	0.00377843	922	0.140074
metab_100006314	sphingomyelin (d17:1/16:0, d18:1/15:0, d16:1/17:0)*		Lipid	Sphingomyelins	genus.Clostridium.sensu.stricto.1	0.0161016	0.00554518	0.00377895	922	0.140082
metab_100010955	perfluorooctanesulfonate (PFOS)		Xenobiotics	Chemical	Species.succinatiphilus	-0.107195	0.0369171	0.00377945	922	0.140089
metab_100001034	indoleacetate		Amino Acid	Tryptophan Metabolism	family.Bacteroidaceae	-0.0501066	0.0172573	0.0037815	922	0.140132
metab_100001104	N-acetyltyrosine		Amino Acid	Tyrosine Metabolism	order.Methanobacteriales	-0.048485	0.0166988	0.0037814	922	0.140132
metab_999917325	X - 17325		NA	NA	genus.Coprococcus	0.0734947	0.0253122	0.00378117	922	0.140132
metab_999921842	X - 21842		NA	NA	order.Bacillales	-0.162167	0.0558536	0.00378233	922	0.140151
metab_917	asparagine		Amino Acid	Alanine and Aspartate Metabolism	genus.Faecalibacterium	0.0204536	0.00704507	0.00378449	922	0.14022
metab_100002122	3-hydroxyhippurate		Xenobiotics	Benzoate Metabolism	family.Bifidobacteriaceae	0.0490998	0.0169125	0.0037854	922	0.14022
metab_1025	pipecolate		Amino Acid	Lysine Metabolism	phylum.Bacteroidota	0.0614524	0.021167	0.00378486	922	0.14022
metab_999912544	X - 12544		NA	NA	order.Acidaminococcales	0.0691142	0.0238064	0.00378539	922	0.14022
metab_100006438	citraconate/glutaconate		Energy	TCA Cycle	family.Lactobacillaceae	0.0398534	0.013728	0.00378649	922	0.140238
metab_100020254	glycine conjugate of C10H14O2 (1)*		Partially Characterized Molecules	Partially Characterized Molecules	Species.plebeius	-0.0333715	0.0114951	0.00378633	922	0.140238
metab_100001148	5-hydroxyhexanoate		Lipid	Fatty Acid, Monohydroxy	Species.intestinalis	-0.0178884	0.00616195	0.00378694	922	0.140243
metab_100001404	indolebutyrate		Amino Acid	Tryptophan Metabolism	genus.Catenibacterium	0.0266378	0.00917623	0.0037885	922	0.140256
metab_100006367	3-hydroxyhexanoate		Lipid	Fatty Acid, Monohydroxy	genus.Anaerosporobacter	0.0630149	0.0217074	0.00378841	922	0.140256
metab_999917438	X - 17438		NA	NA	Species.fastidiosa	0.177268	0.0610653	0.00378834	922	0.140256
metab_999923659	X - 23659		NA	NA	genus.Haemophilus	0.0314455	0.0108322	0.00378782	922	0.140256
metab_100001413	N4-acetylcytidine		Nucleotide	Pyrimidine Metabolism, Cytidine containing	Species.magna	0.100098	0.0344853	0.00379205	922	0.140346
metab_100008916	1-stearoyl-2-docosahexaenoyl-GPC (18:0/22:6)		Lipid	Phosphatidylcholine (PC)	Species.bromii	-0.0133775	0.00460875	0.00379192	922	0.140346
metab_439	stearate (18:0)		Lipid	Long Chain Saturated Fatty Acid	family.Erysipelotrichaceae	-0.0203435	0.00700875	0.00379246	922	0.140346
metab_999917325	X - 17325		NA	NA	class.Actinobacteria	0.0442948	0.0152601	0.00379169	922	0.140346
metab_999923587	X - 23587		NA	NA	Species.formicigenerans	0.0476234	0.0164072	0.00379244	922	0.140346
metab_100006190	2-acetamidophenol sulfate		Xenobiotics	Food Component/Plant	genus.Anaerotruncus	-0.0817738	0.0281731	0.00379288	922	0.14035
metab_100006292	sphingomyelin (d18:1/20:1, d18:2/20:0)*		Lipid	Sphingomyelins	genus.Hungatella	-0.0222514	0.0076663	0.00379348	922	0.14035
metab_999924328	X - 24328		NA	NA	genus.Dialister	-0.0200874	0.00692066	0.00379323	922	0.14035
metab_100001868	4-allylphenol sulfate		Xenobiotics	Food Component/Plant	Species.massiliensis.2	-0.0701226	0.0241599	0.00379419	922	0.140365
metab_100020427	1-carboxyethylisoleucine	N-lactoyl isoleucine	Amino Acid	Leucine, Isoleucine and Valine Metabolism	genus.Anaerofilum	0.0587536	0.0202437	0.00379564	922	0.140396
metab_501	salicylate		Xenobiotics	Drug - Topical Agents	family.Christensenellaceae	0.0940239	0.032396	0.00379551	922	0.140396
metab_342	glycocholate		Lipid	Primary Bile Acid Metabolism	Species.muciniphila	-0.0463311	0.0159647	0.00379824	922	0.140481
metab_999923587	X - 23587		NA	NA	Species.paraputrificum	-0.0853864	0.0294226	0.00379862	922	0.140484
metab_100002951	eicosanedioate (C20-DC)		Lipid	Fatty Acid, Dicarboxylate	family.Lactobacillaceae	0.0215884	0.00743906	0.00379913	922	0.140492
metab_100019982	octadecadienedioate (C18:2-DC)*		Lipid	Fatty Acid, Dicarboxylate	family.Hafniaceae	-0.129051	0.0444701	0.00379981	922	0.140506
metab_100006642	glycodeoxycholate 3-sulfate		Lipid	Secondary Bile Acid Metabolism	family.Bifidobacteriaceae	-0.0409569	0.0141139	0.00380086	922	0.140533
metab_100020276	sphingomyelin (d17:1/14:0, d16:1/15:0)*		Lipid	Sphingomyelins	order.Micrococcales	-0.0893088	0.0307781	0.00380307	922	0.140604
metab_100000010	3-phenylpropionate (hydrocinnamate)		Xenobiotics	Benzoate Metabolism	genus.Anaerofilum	-0.130356	0.0449255	0.00380425	922	0.140617
metab_100020578	4-allylcatechol sulfate		Xenobiotics	Benzoate Metabolism	genus.UCG.007	-0.0934495	0.0322057	0.00380375	922	0.140617
metab_999911308	X - 11308		NA	NA	Species.tertium	-0.0941693	0.0324544	0.00380435	922	0.140617
metab_100006260	6-hydroxyindole sulfate		Xenobiotics	Chemical	phylum.Actinobacteriota	-0.0385125	0.013273	0.0038047	922	0.140619
metab_999926119	X - 26119		NA	NA	genus.CAG.352	0.0193088	0.00665479	0.0038056	922	0.140641
metab_999912851	X - 12851		NA	NA	Species.copri	-0.0586311	0.0202076	0.00380616	922	0.140651
metab_100004322	2-aminophenol sulfate		Xenobiotics	Food Component/Plant	genus.Lachnospiraceae.UCG.010	-0.0451543	0.0155628	0.00380648	922	0.140651
metab_313	sphinganine		Lipid	Sphingolipid Synthesis	family.UCG.010	-0.0220942	0.00761522	0.00380763	922	0.140682
metab_1135	ursodeoxycholate		Lipid	Secondary Bile Acid Metabolism	genus.Erysipelatoclostridium	0.0513931	0.0177141	0.00380838	922	0.140699
metab_100001148	5-hydroxyhexanoate		Lipid	Fatty Acid, Monohydroxy	genus.Pediococcus	-0.0806492	0.0277989	0.00380945	922	0.140727
metab_100001868	4-allylphenol sulfate		Xenobiotics	Food Component/Plant	Species.plautii	-0.0568443	0.0195942	0.00381052	922	0.140755
metab_100005384	O-sulfo-L-tyrosine		Xenobiotics	Chemical	order.Micrococcales	-0.0617733	0.0212946	0.00381276	922	0.140793
metab_100009045	phenylacetylglutamate		Peptide	Acetylated Peptides	genus.Eggerthella	-0.0594657	0.020499	0.00381259	922	0.140793
metab_100015971	cortolone glucuronide (1)		Lipid	Corticosteroids	genus.Pygmaiobacter	0.0643459	0.0221811	0.00381223	922	0.140793
metab_100020205	hydroxyasparagine**		Amino Acid	Alanine and Aspartate Metabolism	Species.mucilaginosa	-0.0913147	0.0314773	0.00381189	922	0.140793
metab_100006108	phenylacetylcarnitine		Peptide	Acetylated Peptides	genus.Ligilactobacillus	-0.0574847	0.0198165	0.00381334	922	0.140803
metab_100001662	deoxycarnitine		Lipid	Carnitine Metabolism	Species.saccharivorans	0.0231002	0.00796398	0.00381645	922	0.140884
metab_100002911	glycoursodeoxycholate		Lipid	Secondary Bile Acid Metabolism	Species.longoviformis	0.211131	0.0727884	0.0038162	922	0.140884
metab_100009275	methylsuccinoylcarnitine		Amino Acid	Leucine, Isoleucine and Valine Metabolism	family.Butyricicoccaceae	0.0362644	0.0125024	0.00381623	922	0.140884
metab_999921821	X - 21821		NA	NA	Species.secundus	-0.0826286	0.0284877	0.00381752	922	0.140912
metab_1090	bilirubin (Z,Z)		Cofactors and Vitamins	Hemoglobin and Porphyrin Metabolism	genus.Faecalibacterium	0.0373784	0.012887	0.00381795	922	0.140917
metab_100020975	3-hydroxy-2-methylpyridine sulfate		Xenobiotics	Chemical	genus.Lactonifactor	-0.201131	0.0693522	0.00382178	922	0.141047
metab_100001605	catechol sulfate		Xenobiotics	Benzoate Metabolism	genus.Lachnoclostridium	-0.036072	0.0124382	0.00382241	922	0.141059
metab_999911843	X - 11843		NA	NA	Species.glucerasea	-0.198005	0.0682825	0.00382599	922	0.14118
metab_1022	picolinate		Amino Acid	Tryptophan Metabolism	genus.NK4A214.group	0.0215414	0.00742905	0.00382815	922	0.141237
metab_1258	anthranilate		Amino Acid	Tryptophan Metabolism	family.Ethanoligenenaceae	-0.0663264	0.0228741	0.00382807	922	0.141237
metab_999911787	X - 11787		NA	NA	Species.rubiinfantis	-0.0396285	0.0136674	0.0038296	922	0.141279
metab_100000010	3-phenylpropionate (hydrocinnamate)		Xenobiotics	Benzoate Metabolism	phylum.Verrucomicrobiota	0.0567783	0.0195837	0.00383243	922	0.141368
metab_100000961	homoarginine		Amino Acid	Urea cycle; Arginine and Proline Metabolism	Species.eutactus	0.0195151	0.00673128	0.00383354	922	0.141368
metab_100001092	trigonelline (N'-methylnicotinate)		Cofactors and Vitamins	Nicotinate and Nicotinamide Metabolism	class.Coriobacteriia	0.0505123	0.017423	0.00383363	922	0.141368
metab_100008956	sphingomyelin (d18:2/23:0, d18:1/23:1, d17:1/24:1)*		Lipid	Sphingomyelins	genus.Lachnospiraceae.UCG.009	-0.0523826	0.0180683	0.00383384	922	0.141368
metab_501	salicylate		Xenobiotics	Drug - Topical Agents	Species.massiliensis.2	0.119648	0.0412697	0.00383358	922	0.141368
metab_999915728	X - 15728		NA	NA	genus.Fenollaria	-0.205199	0.0707775	0.00383305	922	0.141368
metab_100000036	3-methyl-2-oxovalerate		Amino Acid	Leucine, Isoleucine and Valine Metabolism	genus.Hungatella	-0.022973	0.00792443	0.00383551	922	0.141418
metab_999922834	X - 22834		NA	NA	genus.Faecalitalea	0.0881284	0.0304016	0.00383804	922	0.1415
metab_100002102	N-acetyl-beta-alanine		Nucleotide	Pyrimidine Metabolism, Uracil containing	Species.vulgatus	-0.0113939	0.00393086	0.00384095	922	0.141524
metab_100006644	taurodeoxycholic acid 3-sulfate		Lipid	Secondary Bile Acid Metabolism	phylum.Bacteroidota	0.0792549	0.0273431	0.00384137	922	0.141524
metab_100019794	hydroxy-CMPF*		Lipid	Fatty Acid, Dicarboxylate	genus.Lachnospiraceae.UCG.001	0.0505339	0.0174344	0.00384143	922	0.141524
metab_117	homovanillate (HVA)		Amino Acid	Tyrosine Metabolism	phylum.Patescibacteria	0.029908	0.0103181	0.0038405	922	0.141524
metab_999911843	X - 11843		NA	NA	order.Veillonellales.Selenomonadales	-0.0742252	0.0256066	0.00383955	922	0.141524
metab_999912798	X - 12798		NA	NA	genus.Actinomyces	-0.0960492	0.0331361	0.0038402	922	0.141524
metab_999915503	X - 15503		NA	NA	order.Chloroplast	-0.075153	0.025928	0.00384144	922	0.141524
metab_999924811	X - 24811		NA	NA	genus.UCG.002	0.0400496	0.0138168	0.00384029	922	0.141524
metab_999925936	X - 25936		NA	NA	genus..Clostridium..innocuum.group	-0.0496322	0.0171229	0.00384068	922	0.141524
metab_100010955	perfluorooctanesulfonate (PFOS)		Xenobiotics	Chemical	Species.catus	0.0306637	0.0105801	0.00384482	922	0.141625
metab_999911315	X - 11315		NA	NA	Species.longicatena	0.0229039	0.00790268	0.00384481	922	0.141625
metab_100000011	phenylacetate		Amino Acid	Phenylalanine Metabolism	genus.Erysipelatoclostridium	-0.0427456	0.0147492	0.00384578	922	0.14165
metab_999923644	X - 23644		NA	NA	genus.Oxalobacter	-0.129179	0.0445735	0.00384631	922	0.141658
metab_100000442	quinate		Xenobiotics	Food Component/Plant	Species.angulatum	-0.168389	0.0581066	0.0038487	922	0.141733
metab_999917325	X - 17325		NA	NA	genus.UC5.1.2E3	-0.0784618	0.0270753	0.00384895	922	0.141733
metab_100001092	trigonelline (N'-methylnicotinate)		Cofactors and Vitamins	Nicotinate and Nicotinamide Metabolism	family.Hydrogenoanaerobacterium	-0.112397	0.0387868	0.00384988	922	0.141734
metab_100001287	epiandrosterone sulfate		Lipid	Androgenic Steroids	Species.hathewayi	-0.0595639	0.0205547	0.00384992	922	0.141734
metab_100002488	isoursodeoxycholate		Lipid	Secondary Bile Acid Metabolism	family.Victivallaceae	0.145297	0.0501395	0.00384963	922	0.141734
metab_100001658	taurolithocholate 3-sulfate		Lipid	Secondary Bile Acid Metabolism	family.Lachnospiraceae	-0.168972	0.0583112	0.00385058	922	0.141748
metab_100001182	docosadienoate (22:2n6)		Lipid	Long Chain Polyunsaturated Fatty Acid (n3 and n6)	family.Erysipelotrichaceae	-0.0252156	0.0087019	0.00385129	922	0.141762
metab_100005403	etiocholanolone glucuronide		Lipid	Androgenic Steroids	genus.Eggerthella	-0.0566428	0.0195478	0.0038519	922	0.141773
metab_100020536	4-ethylcatechol sulfate		Xenobiotics	Benzoate Metabolism	genus.Incertae.Sedis	0.0692864	0.0239121	0.00385328	922	0.141813
metab_999921310	X - 21310		NA	NA	genus.Holdemanella	-0.010889	0.00375823	0.00385535	922	0.141878
metab_100003169	isoleucylglycine		Peptide	Dipeptide	Species.hominis	-0.0127981	0.0044172	0.00385594	922	0.141888
metab_100003271	beta-citrylglutamate		Amino Acid	Glutamate Metabolism	phylum.Desulfobacterota	-0.0233737	0.00806781	0.00385805	922	0.141944
metab_100009227	1-linoleoyl-GPG (18:2)*		Lipid	Lysophospholipid	Species.bromii	-0.013998	0.00483168	0.00385832	922	0.141944
metab_999911843	X - 11843		NA	NA	class.Verrucomicrobiae	0.0918986	0.0317209	0.0038587	922	0.141944
metab_999923587	X - 23587		NA	NA	genus.Butyricimonas	0.0521397	0.0179971	0.00385853	922	0.141944
metab_100001657	glycolithocholate sulfate*		Lipid	Secondary Bile Acid Metabolism	family.Anaerovoracaceae	0.0786416	0.0271455	0.00385947	922	0.141961
metab_100000282	N-acetylglutamate		Amino Acid	Glutamate Metabolism	Species.eutactus	0.0143764	0.00496261	0.00386062	922	0.141992
metab_100002528	sulfate*		Xenobiotics	Chemical	Species.mucilaginosa	-0.07303	0.0252102	0.00386187	922	0.142004
metab_100020893	2,3-dihydroxy-5-methylthio-4-pentenoate (DMTPA)*		Amino Acid	Methionine, Cysteine, SAM and Taurine Metabolism	order.Acholeplasmatales	-0.0252884	0.00872964	0.00386186	922	0.142004
metab_999917653	X - 17653		NA	NA	family.Actinomycetaceae	-0.0844787	0.0291622	0.00386175	922	0.142004
metab_100001400	1-methylurate		Xenobiotics	Xanthine Metabolism	genus.HT002	-0.194646	0.0671959	0.00386367	922	0.142059
metab_100001990	taurocholenate sulfate*		Lipid	Secondary Bile Acid Metabolism	genus.Anaerostipes	0.0550891	0.0190187	0.00386507	922	0.142088
metab_100004295	2-piperidinone		Xenobiotics	Food Component/Plant	Species.bifidum	0.0692898	0.0239212	0.00386505	922	0.142088
metab_100001399	1,7-dimethylurate		Xenobiotics	Xanthine Metabolism	genus.Incertae.Sedis	0.0661272	0.0228303	0.00386647	922	0.142128
metab_100015787	sphingomyelin (d18:1/19:0, d19:1/18:0)*		Lipid	Sphingomyelins	Species.prausnitzii	0.0314967	0.0108748	0.00386857	922	0.142194
metab_100001731	indoleacetylglutamine		Amino Acid	Tryptophan Metabolism	Species.bartlettii	0.0277177	0.00957031	0.00386949	922	0.142197
metab_100002014	5alpha-pregnan-3beta,20alpha-diol monosulfate (2)		Lipid	Progestin Steroids	genus.Enterobacter	-0.118632	0.040961	0.00386958	922	0.142197
metab_100003000	1-(1-enyl-palmitoyl)-GPE (P-16:0)*		Lipid	Lysoplasmalogen	family.Desulfovibrionaceae	-0.0183372	0.00633136	0.00386904	922	0.142197
metab_100001417	phenylacetylglutamine		Peptide	Acetylated Peptides	order.Oscillospirales	-0.143609	0.049586	0.00387027	922	0.1422
metab_100020479	indoleacetoylcarnitine*		Amino Acid	Tryptophan Metabolism	genus.Oribacterium	-0.0780154	0.0269375	0.00387009	922	0.1422
metab_100002049	4-hydroxycoumarin		Xenobiotics	Drug - Cardiovascular	genus.HT002	-0.196818	0.06796	0.00387115	922	0.142215
metab_340	glycine		Amino Acid	Glycine, Serine and Threonine Metabolism	Species.dispar	-0.0324308	0.0111982	0.0038713	922	0.142215
metab_100019794	hydroxy-CMPF*		Lipid	Fatty Acid, Dicarboxylate	genus.Flavonifractor	-0.0605169	0.0208968	0.00387238	922	0.142232
metab_999912544	X - 12544		NA	NA	genus.Marvinbryantia	0.077437	0.0267393	0.0038722	922	0.142232
metab_872	thymidine		Nucleotide	Pyrimidine Metabolism, Thymine containing	family.Bacillaceae	0.0526892	0.0181946	0.00387369	922	0.142269
metab_100009329	ascorbic acid 2-sulfate		Cofactors and Vitamins	Ascorbate and Aldarate Metabolism	order.Christensenellales	0.0320225	0.0110581	0.00387407	922	0.142272
metab_100001148	5-hydroxyhexanoate		Lipid	Fatty Acid, Monohydroxy	Species.copri	-0.0226531	0.00782319	0.00387654	922	0.142351
metab_444	ornithine		Amino Acid	Urea cycle; Arginine and Proline Metabolism	order.Christensenellales	0.0247747	0.00855651	0.00387919	922	0.142437
metab_100008957	sphingomyelin (d18:2/24:1, d18:1/24:2)*		Lipid	Sphingomyelins	Species.massiliensis.8	-0.0512081	0.0176862	0.00387989	922	0.14244
metab_999911843	X - 11843		NA	NA	genus.Lachnospiraceae.UCG.010	-0.0896066	0.0309482	0.00387981	922	0.14244
metab_100020215	N-methylhydroxyproline**		Amino Acid	Urea cycle; Arginine and Proline Metabolism	Species.catus	0.0562907	0.0194427	0.00388176	922	0.142475
metab_100020217	N,N,N-trimethyl-alanylproline betaine (TMAP)		Amino Acid	Urea cycle; Arginine and Proline Metabolism	family.Christensenellaceae	0.0288527	0.0099655	0.00388123	922	0.142475
metab_999912117	X - 12117		NA	NA	genus.Veillonella	-0.0406382	0.0140364	0.00388177	922	0.142475
metab_100005384	O-sulfo-L-tyrosine		Xenobiotics	Chemical	genus.Anaeroplasma	-0.0276806	0.00956153	0.00388444	922	0.142551
metab_100008955	tricosanoyl sphingomyelin (d18:1/23:0)*		Lipid	Sphingomyelins	Species.bartlettii	0.0144414	0.00498839	0.00388431	922	0.142551
metab_100002122	3-hydroxyhippurate		Xenobiotics	Benzoate Metabolism	genus..Ruminococcus..torques.group	-0.0940846	0.0324997	0.00388521	922	0.142568
metab_999923639	X - 23639		NA	NA	genus.NK4A214.group	0.021162	0.00731017	0.00388607	922	0.142588
metab_100008921	1-palmitoyl-2-stearoyl-GPC (16:0/18:0)		Lipid	Phosphatidylcholine (PC)	genus.Rothia	-0.0717689	0.0247924	0.00388694	922	0.142608
metab_100002049	4-hydroxycoumarin		Xenobiotics	Drug - Cardiovascular	genus.Anaerofustis	-0.116522	0.0402559	0.00389003	922	0.142703
metab_100004112	3-methyl catechol sulfate (1)		Xenobiotics	Benzoate Metabolism	family..Clostridium..methylpentosum.group	0.0711601	0.0245843	0.00389013	922	0.142703
metab_100009225	1-(1-enyl-stearoyl)-2-linoleoyl-GPE (P-18:0/18:2)*		Lipid	Plasmalogen	genus.Prevotella_9	0.0156403	0.0054037	0.00389223	922	0.142762
metab_100020423	1-carboxyethylvaline	N-lactoyl valine	Amino Acid	Leucine, Isoleucine and Valine Metabolism	Species.jalaludinii	0.0448113	0.0154823	0.00389235	922	0.142762
metab_100004322	2-aminophenol sulfate		Xenobiotics	Food Component/Plant	family.Micrococcaceae	-0.183958	0.0635634	0.00389555	922	0.142867
metab_100002070	2-hydroxyglutarate		Lipid	Fatty Acid, Dicarboxylate	order.Clostridia.vadinBB60.group	0.0256587	0.00886606	0.00389623	922	0.142881
metab_100020219	3-formylindole		Xenobiotics	Food Component/Plant	Species.massiliensis	0.0252976	0.00874137	0.00389653	922	0.142881
metab_100001739	dihomo-linolenate (20:3n3 or n6)		Lipid	Long Chain Polyunsaturated Fatty Acid (n3 and n6)	family..Clostridium..methylpentosum.group	-0.044964	0.0155373	0.00389737	922	0.1429
metab_1231	dihomo-linoleate (20:2n6)		Lipid	Long Chain Polyunsaturated Fatty Acid (n3 and n6)	genus.Blautia	-0.0687123	0.0237439	0.003898	922	0.142912
metab_100001251	decanoylcarnitine (C10)		Lipid	Fatty Acid Metabolism (Acyl Carnitine, Medium Chain)	Species.fermentans	-0.0588475	0.0203358	0.00389926	922	0.14292
metab_1104	methyl indole-3-acetate		Xenobiotics	Food Component/Plant	genus.Acidaminococcus	0.0415985	0.0143751	0.00389932	922	0.14292
metab_892	nonadecanoate (19:0)		Lipid	Long Chain Saturated Fatty Acid	Species.massiliensis.5	-0.0426241	0.0147296	0.00389936	922	0.14292
metab_999921733	X - 21733		NA	NA	order.Pseudomonadales	-0.103288	0.0356934	0.00389946	922	0.14292
metab_100000861	2,3-dihydroxypyridine		Xenobiotics	Food Component/Plant	genus.TM7x	-0.0524696	0.0181325	0.00390075	922	0.142956
metab_100015967	carotene diol (2)		Cofactors and Vitamins	Vitamin A Metabolism	family.Pseudomonadaceae	-0.0736015	0.0254367	0.00390267	922	0.143015
metab_100004088	retinal		Cofactors and Vitamins	Vitamin A Metabolism	family.Streptococcaceae	0.0164967	0.00570134	0.00390315	922	0.143018
metab_999921442	X - 21442		NA	NA	genus.Pygmaiobacter	-0.190794	0.0659397	0.00390338	922	0.143018
metab_100002199	tridecenedioate (C13:1-DC)*		Lipid	Fatty Acid, Dicarboxylate	Species.bartlettii	0.0218194	0.00754102	0.00390375	922	0.143021
metab_999924328	X - 24328		NA	NA	genus.Enterorhabdus	0.0344065	0.0118918	0.00390539	922	0.143069
metab_100008955	tricosanoyl sphingomyelin (d18:1/23:0)*		Lipid	Sphingomyelins	genus.UCG.005	0.0205486	0.00710226	0.003906	922	0.14308
metab_100002951	eicosanedioate (C20-DC)		Lipid	Fatty Acid, Dicarboxylate	phylum.Proteobacteria	-0.0251657	0.00869835	0.00390698	922	0.143105
metab_999918887	X - 18887		NA	NA	genus.Lachnospiraceae.UCG.010	-0.0211913	0.00732476	0.0039077	922	0.14312
metab_100001977	beta-cryptoxanthin		Cofactors and Vitamins	Vitamin A Metabolism	family.UCG.010	0.0458116	0.015835	0.00390819	922	0.143127
metab_100004182	3b-hydroxy-5-cholenoic acid		Lipid	Secondary Bile Acid Metabolism	Species.comes	-0.0238046	0.00822829	0.00390872	922	0.143135
metab_100002528	sulfate*		Xenobiotics	Chemical	Species.colihominis	-0.0393252	0.0135935	0.00390975	922	0.14316
metab_1052	glycerate		Carbohydrate	Glycolysis, Gluconeogenesis, and Pyruvate Metabolism	Species.massiliensis.5	-0.0562909	0.0194582	0.00391002	922	0.14316
metab_100020833	2-ketocaprylate		Amino Acid	Leucine, Isoleucine and Valine Metabolism	order.Monoglobales	0.0367016	0.0126876	0.00391248	922	0.143238
metab_100001403	5-acetylamino-6-amino-3-methyluracil		Xenobiotics	Xanthine Metabolism	order.Eubacteriales	-0.104349	0.0360734	0.00391293	922	0.143243
metab_100001315	p-cresol sulfate		Xenobiotics	Benzoate Metabolism	genus.Prevotella	-0.0882093	0.0304943	0.00391335	922	0.143247
metab_100020823	lithocholate sulfate (1)		Lipid	Secondary Bile Acid Metabolism	family.Clostridiaceae	-0.0374564	0.0129491	0.00391399	922	0.14326
metab_100015797	heneicosapentaenoate (21:5n3)		Lipid	Long Chain Polyunsaturated Fatty Acid (n3 and n6)	genus.Butyricimonas	0.0572487	0.019792	0.00391501	922	0.143285
metab_100010901	gamma-glutamyl-alpha-lysine		Peptide	Gamma-glutamyl Amino Acid	genus.NK4A214.group	0.0216605	0.0074887	0.00391602	922	0.143311
metab_100006644	taurodeoxycholic acid 3-sulfate		Lipid	Secondary Bile Acid Metabolism	Species.bacterium.1	0.0332672	0.0115018	0.00391699	922	0.143335
metab_100001624	3-(3-hydroxyphenyl)propionate		Xenobiotics	Benzoate Metabolism	genus..Eubacterium..nodatum.group	0.156681	0.0541727	0.00391829	922	0.143348
metab_100001662	deoxycarnitine		Lipid	Carnitine Metabolism	genus.Veillonella	-0.0253908	0.00877878	0.00391769	922	0.143348
metab_100001777	1-oleoyl-GPI (18:1)		Lipid	Lysophospholipid	Species.bromii	-0.0180185	0.00622999	0.0039186	922	0.143348
metab_100001882	glycosyl-N-stearoyl-sphingosine (d18:1/18:0)		Lipid	Hexosylceramides (HCER)	Species.invisus	-0.014206	0.00491174	0.00391811	922	0.143348
metab_397	leucine		Amino Acid	Leucine, Isoleucine and Valine Metabolism	Species.colihominis	-0.0345228	0.0119369	0.00392006	922	0.143379
metab_999924757	X - 24757		NA	NA	genus.Faecalitalea	-0.11213	0.0387711	0.00392005	922	0.143379
metab_100001510	phenol sulfate		Amino Acid	Tyrosine Metabolism	genus.Intestinimonas	-0.034993	0.0120999	0.0039212	922	0.143398
metab_999924811	X - 24811		NA	NA	family.Hydrogenoanaerobacterium	-0.0902364	0.0312018	0.00392108	922	0.143398
metab_100002154	ergothioneine		Xenobiotics	Food Component/Plant	genus.Limosilactobacillus	-0.0760086	0.0262831	0.00392235	922	0.143419
metab_999921842	X - 21842		NA	NA	genus.Atopobium	-0.152098	0.0525943	0.00392238	922	0.143419
metab_999911315	X - 11315		NA	NA	Species.lenta	-0.0395803	0.0136871	0.00392389	922	0.143451
metab_999916580	X - 16580		NA	NA	order.Veillonellales.Selenomonadales	-0.0207703	0.00718251	0.00392389	922	0.143451
metab_100001988	5alpha-pregnan-3beta,20alpha-diol disulfate		Lipid	Progestin Steroids	family.Puniceicoccaceae	-0.16559	0.0572626	0.00392437	922	0.143457
metab_100005372	1-(1-enyl-oleoyl)-GPE (P-18:1)*		Lipid	Lysoplasmalogen	genus.Parasutterella	0.0175415	0.00606646	0.00392687	922	0.143515
metab_999911483	X - 11483		NA	NA	genus.Lachnospiraceae.ND3007.group	0.0527747	0.0182514	0.00392688	922	0.143515
metab_999921821	X - 21821		NA	NA	family.Clostridiaceae	0.0322234	0.0111439	0.00392652	922	0.143515
metab_100001988	5alpha-pregnan-3beta,20alpha-diol disulfate		Lipid	Progestin Steroids	family.Lactobacillaceae	-0.0367433	0.0127073	0.00392736	922	0.143521
metab_100015786	sphingomyelin (d18:0/20:0, d16:0/22:0)*		Lipid	Dihydrosphingomyelins	Species.secunda	-0.0759507	0.026267	0.00392768	922	0.143522
metab_100002488	isoursodeoxycholate		Lipid	Secondary Bile Acid Metabolism	order.Pseudomonadales	0.141208	0.0488378	0.00392921	922	0.143566
metab_100000707	maleate		Lipid	Fatty Acid, Dicarboxylate	genus.FD2005	0.0738953	0.0255582	0.00393047	922	0.143574
metab_100001002	EDTA		Xenobiotics	Chemical	genus.Anaeroplasma	-0.0404789	0.0140008	0.00393156	922	0.143574
metab_100001990	taurocholenate sulfate*		Lipid	Secondary Bile Acid Metabolism	order.Oscillospirales	0.1533	0.0530252	0.00393285	922	0.143574
metab_100002014	5alpha-pregnan-3beta,20alpha-diol monosulfate (2)		Lipid	Progestin Steroids	genus.Lachnospiraceae.AC2044.group	0.040316	0.0139442	0.00393064	922	0.143574
metab_100003470	pregnanediol-3-glucuronide		Lipid	Progestin Steroids	genus.Rothia	-0.140399	0.0485627	0.00393275	922	0.143574
metab_100009069	1-(1-enyl-palmitoyl)-2-linoleoyl-GPE (P-16:0/18:2)*		Lipid	Plasmalogen	genus.Flavonifractor	-0.0248187	0.00858397	0.00393014	922	0.143574
metab_100015737	ceramide (d18:1/17:0, d17:1/18:0)*		Lipid	Ceramides	genus.Rothia	-0.0997188	0.03449	0.00393078	922	0.143574
metab_100015789	sphingomyelin (d18:2/24:2)*		Lipid	Sphingomyelins	genus.UCG.002	0.0206682	0.0071487	0.00393151	922	0.143574
metab_999912544	X - 12544		NA	NA	genus.Dielma	-0.390584	0.1351	0.00393282	922	0.143574
metab_999913553	X - 13553		NA	NA	Species.formicigenerans	0.0233118	0.00806332	0.00393261	922	0.143574
metab_999926119	X - 26119		NA	NA	order.Eubacteriales	-0.0583569	0.0201848	0.00393211	922	0.143574
metab_100001022	threonate		Cofactors and Vitamins	Ascorbate and Aldarate Metabolism	genus.Faecalibacterium	0.0408785	0.0141399	0.00393365	922	0.143581
metab_100015793	sphingomyelin (d17:2/16:0, d18:2/15:0)*		Lipid	Sphingomyelins	genus.Phocea	-0.0555492	0.0192144	0.00393353	922	0.143581
metab_999924337	X - 24337		NA	NA	family.Synergistaceae	0.0645818	0.0223392	0.00393414	922	0.143587
metab_100015790	sphingomyelin (d18:2/21:0, d16:2/23:0)*		Lipid	Sphingomyelins	Species.secunda	-0.0696093	0.0240785	0.00393449	922	0.143589
metab_100003000	1-(1-enyl-palmitoyl)-GPE (P-16:0)*		Lipid	Lysoplasmalogen	genus.Parasutterella	0.0186841	0.0064631	0.00393517	922	0.143602
metab_100001033	beta-sitosterol		Lipid	Sterol	Species.bromii	-0.0181183	0.00626756	0.00393605	922	0.143612
metab_340	glycine		Amino Acid	Glycine, Serine and Threonine Metabolism	Species.ovatus	0.0210327	0.00727566	0.00393584	922	0.143612
metab_100002911	glycoursodeoxycholate		Lipid	Secondary Bile Acid Metabolism	order.Erysipelotrichales	0.0822439	0.0284508	0.00393695	922	0.143633
metab_100000010	3-phenylpropionate (hydrocinnamate)		Xenobiotics	Benzoate Metabolism	family.Synergistaceae	-0.148782	0.0514696	0.00393773	922	0.14365
metab_100001295	gamma-glutamyltryptophan		Peptide	Gamma-glutamyl Amino Acid	family.Erysipelotrichaceae	-0.0140125	0.00484758	0.00393833	922	0.143661
metab_999911843	X - 11843		NA	NA	genus.Defluviitaleaceae.UCG.011	0.123021	0.0425596	0.00393906	922	0.143676
metab_100004110	3-methyl catechol sulfate (2)		Xenobiotics	Benzoate Metabolism	genus.Romboutsia	-0.0347423	0.0120194	0.0039398	922	0.143688
metab_250	biliverdin		Cofactors and Vitamins	Hemoglobin and Porphyrin Metabolism	Species.ramosum	-0.0451423	0.0156176	0.00394016	922	0.143688
metab_999924811	X - 24811		NA	NA	genus.TM7x	-0.062558	0.0216429	0.00394032	922	0.143688
metab_999923639	X - 23639		NA	NA	order.Opitutales	-0.0871328	0.0301458	0.00394143	922	0.143717
metab_100001423	4-hydroxyhippurate		Xenobiotics	Benzoate Metabolism	Species.bicirculans	-0.0275533	0.00953305	0.00394245	922	0.14373
metab_100006190	2-acetamidophenol sulfate		Xenobiotics	Food Component/Plant	genus.Eubacterium	-0.133196	0.0460837	0.00394241	922	0.14373
metab_100020851	3-ethylcatechol sulfate (1)		Xenobiotics	Food Component/Plant	order.Chloroplast	-0.178106	0.0616226	0.00394273	922	0.14373
metab_100002026	androstenediol (3alpha, 17alpha) monosulfate (2)		Lipid	Androgenic Steroids	genus.Sellimonas	-0.0345614	0.0119579	0.00394304	922	0.14373
metab_100002094	gamma-CEHC		Cofactors and Vitamins	Tocopherol Metabolism	Species.finegoldii.1	-0.0419686	0.0145214	0.00394475	922	0.143781
metab_100009042	5-hydroxyindole sulfate		Amino Acid	Tryptophan Metabolism	order.DTU014	-0.0943787	0.0326567	0.00394583	922	0.143798
metab_999917354	X - 17354		NA	NA	Species.hominis	0.0384475	0.0133035	0.00394564	922	0.143798
metab_999912221	X - 12221		NA	NA	order.Pseudomonadales	-0.0961133	0.0332578	0.00394677	922	0.143798
metab_999912306	X - 12306		NA	NA	genus.Lactonifactor	-0.141794	0.0490643	0.0039465	922	0.143798
metab_999916397	X - 16397		NA	NA	genus.Dialister	-0.0188395	0.00651897	0.00394677	922	0.143798
metab_1128	2-aminobutyrate		Amino Acid	Glutathione Metabolism	Species.eutactus	0.0128694	0.00445332	0.0039481	922	0.143835
metab_100004182	3b-hydroxy-5-cholenoic acid		Lipid	Secondary Bile Acid Metabolism	phylum.Patescibacteria	-0.0392641	0.0135871	0.00394856	922	0.14384
metab_100019831	3-hydroxyphenylacetoylglutamine		Peptide	Acetylated Peptides	Species.stercoris	-0.0297423	0.0102922	0.00394884	922	0.14384
metab_999918901	X - 18901		NA	NA	genus.Eisenbergiella	-0.0749324	0.0259312	0.00395028	922	0.143881
metab_1239	2-hydroxystearate		Lipid	Fatty Acid, Monohydroxy	genus.Allisonella	-0.0369052	0.0127719	0.00395164	922	0.143919
metab_999923655	X - 23655		NA	NA	family.vadinBE97	-0.144314	0.0499439	0.00395199	922	0.14392
metab_999912407	X - 12407		NA	NA	order.Oscillospirales	-0.230814	0.0798805	0.0039525	922	0.143927
metab_100004208	guaiacol sulfate		Xenobiotics	Benzoate Metabolism	family.Puniceicoccaceae	-0.145715	0.05043	0.00395303	922	0.143935
metab_342	glycocholate		Lipid	Primary Bile Acid Metabolism	Species.xylaniphila	0.166807	0.0577318	0.00395419	922	0.143955
metab_999921842	X - 21842		NA	NA	Species.lenta	-0.0643344	0.022266	0.0039542	922	0.143955
metab_100002911	glycoursodeoxycholate		Lipid	Secondary Bile Acid Metabolism	genus.Faecalibacterium	-0.0843672	0.0291998	0.00395472	922	0.143963
metab_100015882	glycosyl ceramide (d18:1/20:0, d16:1/22:0)*		Lipid	Hexosylceramides (HCER)	genus.Butyrivibrio	-0.0177332	0.0061376	0.00395515	922	0.143967
metab_999921733	X - 21733		NA	NA	family.Erysipelotrichaceae	-0.0368037	0.0127383	0.00395577	922	0.143979
metab_999917354	X - 17354		NA	NA	genus.Ruminococcus	0.0518891	0.01796	0.00395678	922	0.144004
metab_100001397	1,3,7-trimethylurate		Xenobiotics	Xanthine Metabolism	genus.Incertae.Sedis	0.078603	0.0272069	0.00395748	922	0.144007
metab_100002769	argininate*		Amino Acid	Urea cycle; Arginine and Proline Metabolism	genus.Romboutsia	0.0255749	0.0088522	0.00395726	922	0.144007
metab_1668	taurodeoxycholate		Lipid	Secondary Bile Acid Metabolism	genus.Terrisporobacter	-0.0498405	0.0172515	0.00395795	922	0.144013
metab_100001657	glycolithocholate sulfate*		Lipid	Secondary Bile Acid Metabolism	genus.Family.XIII.AD3011.group	0.059818	0.0207054	0.00395852	922	0.144022
metab_100004634	3-methoxytyramine sulfate		Amino Acid	Tyrosine Metabolism	genus.Alloscardovia	0.0690013	0.0238848	0.0039595	922	0.144046
metab_100009407	pimeloylcarnitine/3-methyladipoylcarnitine (C7-DC)		Lipid	Fatty Acid Metabolism (Acyl Carnitine, Dicarboxylate)	family.Erysipelatoclostridiaceae	0.0269365	0.00932427	0.00396035	922	0.144066
metab_100006295	sphingomyelin (d18:1/22:1, d18:2/22:0, d16:1/24:1)*		Lipid	Sphingomyelins	Species.butyriciproducens	-0.0459558	0.0159084	0.00396137	922	0.14408
metab_999924588	X - 24588		NA	NA	Species.prausnitzii	0.0272138	0.0094205	0.00396122	922	0.14408
metab_100008954	palmitoyl dihydrosphingomyelin (d18:0/16:0)*		Lipid	Dihydrosphingomyelins	Species.sanguinis	0.0173684	0.0060126	0.00396273	922	0.144118
metab_100015791	sphingomyelin (d18:2/23:1)*		Lipid	Sphingomyelins	genus.Enterobacter	-0.0789112	0.0273182	0.00396369	922	0.144142
metab_100001092	trigonelline (N'-methylnicotinate)		Cofactors and Vitamins	Nicotinate and Nicotinamide Metabolism	genus.GCA.900066575	0.053564	0.0185447	0.00396646	922	0.144231
metab_100020851	3-ethylcatechol sulfate (1)		Xenobiotics	Food Component/Plant	family.Hungateiclostridiaceae	-0.127965	0.0443049	0.00396753	922	0.144259
metab_100001148	5-hydroxyhexanoate		Lipid	Fatty Acid, Monohydroxy	Species.glucerasea	-0.0467152	0.0161745	0.00396854	922	0.144273
metab_100004110	3-methyl catechol sulfate (2)		Xenobiotics	Benzoate Metabolism	genus.Finegoldia	-0.165439	0.0572805	0.00396823	922	0.144273
metab_100001423	4-hydroxyhippurate		Xenobiotics	Benzoate Metabolism	genus.Terrisporobacter	0.0327455	0.011338	0.00396947	922	0.144281
metab_100002784	2-oxoarginine*		Amino Acid	Urea cycle; Arginine and Proline Metabolism	order.Christensenellales	0.0344882	0.0119412	0.00396912	922	0.144281
metab_100004227	2-aminooctanoate		Lipid	Fatty Acid, Amino	family.Monoglobaceae	0.039965	0.0138378	0.00396972	922	0.144281
metab_100008956	sphingomyelin (d18:2/23:0, d18:1/23:1, d17:1/24:1)*		Lipid	Sphingomyelins	Species.formicigenerans	0.0247297	0.00856275	0.00397039	922	0.144289
metab_100015966	carotene diol (1)		Cofactors and Vitamins	Vitamin A Metabolism	Species.bacterium.2	0.0293096	0.0101486	0.00397055	922	0.144289
metab_100004083	glycohyocholate		Lipid	Secondary Bile Acid Metabolism	Species.aerofaciens	-0.0398572	0.0138012	0.00397173	922	0.144304
metab_100020203	3-hydroxystachydrine*		Xenobiotics	Food Component/Plant	genus..Eubacterium..eligens.group	0.0722365	0.0250128	0.00397137	922	0.144304
metab_100021331	metabolonic lactone sulfate		Partially Characterized Molecules	Partially Characterized Molecules	Species.salivarius	0.0796585	0.0275832	0.00397191	922	0.144304
metab_100000781	hexanoylcarnitine (C6)		Lipid	Fatty Acid Metabolism (Acyl Carnitine, Medium Chain)	genus.Veillonella	-0.033972	0.0117637	0.00397273	922	0.144323
metab_100002154	ergothioneine		Xenobiotics	Food Component/Plant	Species.massiliensis	0.0492481	0.0170537	0.00397333	922	0.144333
metab_100001868	4-allylphenol sulfate		Xenobiotics	Food Component/Plant	order.Oscillospirales	0.193827	0.0671218	0.00397497	922	0.144381
metab_100006292	sphingomyelin (d18:1/20:1, d18:2/20:0)*		Lipid	Sphingomyelins	Species.hathewayi	-0.0225909	0.00782341	0.00397605	922	0.144398
metab_512	taurine		Amino Acid	Methionine, Cysteine, SAM and Taurine Metabolism	order.Actinomycetales	-0.0462319	0.0160104	0.00397575	922	0.144398
metab_100001806	o-cresol sulfate		Xenobiotics	Benzoate Metabolism	genus.Eisenbergiella	0.0752234	0.0260517	0.00397777	922	0.144415
metab_100005402	11-ketoetiocholanolone glucuronide		Lipid	Androgenic Steroids	family.Bifidobacteriaceae	-0.0221309	0.00766449	0.00397777	922	0.144415
metab_100008957	sphingomyelin (d18:2/24:1, d18:1/24:2)*		Lipid	Sphingomyelins	genus.NK4A214.group	0.0182168	0.00630893	0.00397774	922	0.144415
metab_100022041	N,N-dimethyl-pro-pro		Peptide	Modified Peptides	order.Micrococcales	-0.113668	0.0393659	0.00397753	922	0.144415
metab_999921736	X - 21736		NA	NA	genus.Veillonella	-0.0440897	0.0152695	0.00397808	922	0.144415
metab_100006115	arabonate/xylonate		Carbohydrate	Pentose Metabolism	genus.Faecalibacterium	0.0393165	0.0136165	0.00397853	922	0.14442
metab_100001178	3-carboxy-4-methyl-5-propyl-2-furanpropanoate (CMPF)		Lipid	Fatty Acid, Dicarboxylate	genus.GCA.900066755	-0.2015	0.0697894	0.00398035	922	0.144475
metab_100001279	hyocholate		Lipid	Secondary Bile Acid Metabolism	Species.hadrus	-0.0502921	0.0174189	0.00398096	922	0.144485
metab_100015968	carotene diol (3)		Cofactors and Vitamins	Vitamin A Metabolism	family.Puniceicoccaceae	-0.113432	0.0392888	0.00398177	922	0.144503
metab_100008998	gamma-tocopherol/beta-tocopherol		Cofactors and Vitamins	Tocopherol Metabolism	Species.crossotus	-0.0254042	0.00879947	0.00398337	922	0.14455
metab_482	lactate		Carbohydrate	Glycolysis, Gluconeogenesis, and Pyruvate Metabolism	Species.excrementihominis	-0.032232	0.0111647	0.00398426	922	0.144571
metab_100001279	hyocholate		Lipid	Secondary Bile Acid Metabolism	family.Carnobacteriaceae	-0.114674	0.039722	0.00398458	922	0.144571
metab_1135	ursodeoxycholate		Lipid	Secondary Bile Acid Metabolism	genus.Escherichia.Shigella	0.0316875	0.0109764	0.00398506	922	0.144577
metab_100006292	sphingomyelin (d18:1/20:1, d18:2/20:0)*		Lipid	Sphingomyelins	Species.catus	0.0145619	0.0050442	0.00398548	922	0.144581
metab_100001022	threonate		Cofactors and Vitamins	Ascorbate and Aldarate Metabolism	Species.colihominis	-0.0646923	0.02241	0.00398654	922	0.144592
metab_100020631	4-methylhexanoylglutamine		Lipid	Fatty Acid Metabolism (Acyl Glutamine)	Species.eggerthii	-0.0298026	0.0103239	0.00398669	922	0.144592
metab_1023	sarcosine		Amino Acid	Glycine, Serine and Threonine Metabolism	Species.mucilaginosa	-0.0926976	0.0321114	0.00398672	922	0.144592
metab_231	arginine		Amino Acid	Urea cycle; Arginine and Proline Metabolism	Species.secunda	-0.0541681	0.0187649	0.00398781	922	0.14462
metab_100005403	etiocholanolone glucuronide		Lipid	Androgenic Steroids	genus.Gordonibacter	-0.0851482	0.0294974	0.00398818	922	0.144622
metab_100003641	valylglycine		Peptide	Dipeptide	genus.Bifidobacterium	0.0158467	0.00548985	0.00398923	922	0.144649
metab_100001405	1-methylxanthine		Xenobiotics	Xanthine Metabolism	family.Micrococcaceae	-0.177199	0.0613889	0.00398992	922	0.144651
metab_922	N-stearoyl-sphinganine (d18:0/18:0)*		Lipid	Dihydroceramides	genus.Lachnospiraceae.UCG.009	0.0787093	0.0272679	0.00398966	922	0.144651
metab_100005998	octadecanedioylcarnitine (C18-DC)*		Lipid	Fatty Acid Metabolism (Acyl Carnitine, Dicarboxylate)	order.RF39	0.0252562	0.00875024	0.00399179	922	0.144708
metab_999912283	X - 12283		NA	NA	genus.Clostridium.sensu.stricto.1	0.0294114	0.01019	0.00399249	922	0.144711
metab_999923659	X - 23659		NA	NA	genus.Tyzzerella	-0.022518	0.00780167	0.0039924	922	0.144711
metab_100001086	N-(2-furoyl)glycine		Xenobiotics	Food Component/Plant	phylum.Firmicutes	-0.150288	0.0520703	0.00399287	922	0.144713
metab_100001279	hyocholate		Lipid	Secondary Bile Acid Metabolism	genus.Finegoldia	-0.13893	0.0481372	0.00399464	922	0.144743
metab_100004111	4-methylcatechol sulfate		Xenobiotics	Benzoate Metabolism	genus.Bacteroides	-0.0695707	0.0241051	0.00399442	922	0.144743
metab_999923974	X - 23974		NA	NA	genus.Lachnospiraceae.UCG.001	0.0162031	0.00561411	0.00399451	922	0.144743
metab_999917654	X - 17654		NA	NA	family.Ethanoligenenaceae	-0.0885943	0.0306979	0.00399612	922	0.144785
metab_999911444	X - 11444		NA	NA	genus.Anaerotruncus	-0.0437515	0.0151605	0.00399769	922	0.144831
metab_100000453	paraxanthine		Xenobiotics	Xanthine Metabolism	genus.Alistipes	0.0570904	0.0197838	0.00399981	922	0.144862
metab_100001051	1-methylhistidine		Amino Acid	Histidine Metabolism	family..Eubacterium..coprostanoligenes.group	0.0288648	0.0100024	0.00399901	922	0.144862
metab_100009045	phenylacetylglutamate		Peptide	Acetylated Peptides	Species.muciniphila	0.0331321	0.0114814	0.00399972	922	0.144862
metab_999915503	X - 15503		NA	NA	family.Akkermansiaceae	0.0171377	0.00593876	0.00399953	922	0.144862
metab_100002049	4-hydroxycoumarin		Xenobiotics	Drug - Cardiovascular	genus..Ruminococcus..gauvreauii.group	0.0369631	0.0128095	0.00400112	922	0.144878
metab_100005998	octadecanedioylcarnitine (C18-DC)*		Lipid	Fatty Acid Metabolism (Acyl Carnitine, Dicarboxylate)	Species.filiformis	-0.0487775	0.0169038	0.0040012	922	0.144878
metab_278	cysteinylglycine		Amino Acid	Glutathione Metabolism	genus.Pediococcus	0.0933988	0.0323671	0.0040011	922	0.144878
metab_100005864	methyl glucopyranoside (alpha + beta)		Xenobiotics	Food Component/Plant	genus.Anaerofustis	-0.117911	0.0408638	0.00400279	922	0.144922
metab_999923665	X - 23665		NA	NA	Species.massiliensis.9	-0.104035	0.0360549	0.00400304	922	0.144922
metab_100001397	1,3,7-trimethylurate		Xenobiotics	Xanthine Metabolism	phylum.Firmicutes	-0.162516	0.0563259	0.0040051	922	0.144985
metab_100020208	perfluorooctanoate (PFOA)		Xenobiotics	Chemical	class.Actinobacteria	-0.02409	0.00834944	0.00400591	922	0.145004
metab_100020014	glucuronide of C10H18O2 (7)*		Partially Characterized Molecules	Partially Characterized Molecules	genus.UCG.007	-0.0875584	0.0303478	0.00400668	922	0.14502
metab_100001509	2-methylbutyrylcarnitine (C5)		Amino Acid	Leucine, Isoleucine and Valine Metabolism	Species.mucilaginosa	-0.092664	0.0321195	0.00400901	922	0.145093
metab_100001510	phenol sulfate		Amino Acid	Tyrosine Metabolism	genus.Papillibacter	0.11397	0.0395057	0.00401006	922	0.14512
metab_100006620	nonanoylcarnitine (C9)		Lipid	Fatty Acid Metabolism (Acyl Carnitine, Medium Chain)	family.Micrococcaceae	-0.100216	0.0347393	0.00401115	922	0.145148
metab_999924307	X - 24307		NA	NA	genus.Rothia	-0.104956	0.0363828	0.00401149	922	0.145148
metab_100010955	perfluorooctanesulfonate (PFOS)		Xenobiotics	Chemical	genus.Shuttleworthia	-0.0353717	0.0122617	0.00401217	922	0.145162
metab_999912283	X - 12283		NA	NA	Species.hominis	0.0307522	0.0106607	0.00401344	922	0.145196
metab_100001468	N1-Methyl-2-pyridone-5-carboxamide		Cofactors and Vitamins	Nicotinate and Nicotinamide Metabolism	Species.histaminiformans	-0.0803615	0.0278589	0.00401396	922	0.145204
metab_100000711	4-acetylphenol sulfate		Xenobiotics	Benzoate Metabolism	genus..Ruminococcus..torques.group	-0.0534749	0.0185383	0.00401433	922	0.145206
metab_100015751	glycosyl ceramide (d18:1/23:1, d17:1/24:1)*		Lipid	Hexosylceramides (HCER)	genus.Butyricimonas	0.0325439	0.0112824	0.00401525	922	0.145228
metab_999923780	X - 23780		NA	NA	Species.bacterium.2	0.0373427	0.0129462	0.00401574	922	0.145234
metab_100001178	3-carboxy-4-methyl-5-propyl-2-furanpropanoate (CMPF)		Lipid	Fatty Acid, Dicarboxylate	order.Chloroplast	-0.227091	0.078732	0.00401698	922	0.145245
metab_100015789	sphingomyelin (d18:2/24:2)*		Lipid	Sphingomyelins	Species.eutactus	0.0139429	0.00483392	0.00401641	922	0.145245
metab_999924462	X - 24462		NA	NA	order.Victivallales	-0.0656888	0.0227742	0.00401692	922	0.145245
metab_2050	eicosapentaenoate (EPA; 20:5n3)		Lipid	Long Chain Polyunsaturated Fatty Acid (n3 and n6)	phylum.Synergistota	-0.0814447	0.0282373	0.00401757	922	0.145252
metab_302	deoxycholate		Lipid	Secondary Bile Acid Metabolism	Species.plautii	0.0587043	0.0203532	0.00401782	922	0.145252
metab_100009007	1-(1-enyl-palmitoyl)-2-oleoyl-GPC (P-16:0/18:1)*		Lipid	Plasmalogen	Species.obeum	0.023022	0.00798218	0.00401914	922	0.145289
metab_100001287	epiandrosterone sulfate		Lipid	Androgenic Steroids	Species.massiliensis.5	-0.0973389	0.0337505	0.0040205	922	0.145327
metab_100003470	pregnanediol-3-glucuronide		Lipid	Progestin Steroids	class.Bacilli	-0.0637741	0.0221143	0.00402334	922	0.145406
metab_999912306	X - 12306		NA	NA	genus.Faecalitalea	-0.0943357	0.0327117	0.00402327	922	0.145406
metab_999912407	X - 12407		NA	NA	family.Peptostreptococcaceae	0.0496732	0.0172255	0.00402513	922	0.14546
metab_100001396	7-methylxanthine		Xenobiotics	Xanthine Metabolism	genus.Enterobacter	-0.152225	0.0527904	0.00402683	922	0.14551
metab_100001055	isobutyrylcarnitine (C4)		Amino Acid	Leucine, Isoleucine and Valine Metabolism	order.Veillonellales.Selenomonadales	-0.025928	0.00899193	0.00402809	922	0.145526
metab_100001287	epiandrosterone sulfate		Lipid	Androgenic Steroids	order.Opitutales	-0.160795	0.0557647	0.00402839	922	0.145526
metab_100001452	isovalerylglycine		Amino Acid	Leucine, Isoleucine and Valine Metabolism	genus.UCG.005	0.0248501	0.00861806	0.00402782	922	0.145526
metab_999912707	X - 12707		NA	NA	genus.Rothia	-0.10282	0.035659	0.00402854	922	0.145526
metab_313	sphinganine		Lipid	Sphingolipid Synthesis	Species.intestinalis.1	-0.0300859	0.0104342	0.0040289	922	0.145528
metab_100006641	glycochenodeoxycholate 3-sulfate		Lipid	Primary Bile Acid Metabolism	Species.indistinctus	-0.0612172	0.0212312	0.00402948	922	0.145537
metab_999911315	X - 11315		NA	NA	genus.Frisingicoccus	-0.0399081	0.0138415	0.00403114	922	0.145583
metab_999917354	X - 17354		NA	NA	genus.Anaerofilum	-0.10733	0.0372259	0.00403139	922	0.145583
metab_100003000	1-(1-enyl-palmitoyl)-GPE (P-16:0)*		Lipid	Lysoplasmalogen	phylum.Desulfobacterota	-0.0199949	0.006935	0.00403171	922	0.145584
metab_100008904	1-stearoyl-2-oleoyl-GPC (18:0/18:1)		Lipid	Phosphatidylcholine (PC)	Species.prausnitzii	0.0245826	0.00852674	0.00403403	922	0.145645
metab_100010936	oleoyl-arachidonoyl-glycerol (18:1/20:4) [1]*		Lipid	Diacylglycerol	Species.excrementihominis	-0.0433938	0.0150515	0.00403386	922	0.145645
metab_100006642	glycodeoxycholate 3-sulfate		Lipid	Secondary Bile Acid Metabolism	order.Bacillales	0.199115	0.0690697	0.00403648	922	0.145722
metab_100002488	isoursodeoxycholate		Lipid	Secondary Bile Acid Metabolism	family.Hydrogenoanaerobacterium	0.124447	0.0431704	0.00403799	922	0.145753
metab_999925422	X - 25422		NA	NA	Species.parvulum	-0.121135	0.0420212	0.00403782	922	0.145753
metab_100001615	octadecanedioate (C18-DC)		Lipid	Fatty Acid, Dicarboxylate	Species.massiliensis.9	-0.0795274	0.0275883	0.00403854	922	0.145762
metab_100006092	tyramine O-sulfate		Amino Acid	Tyrosine Metabolism	genus.Megasphaera	0.0769849	0.0267072	0.00403974	922	0.145782
metab_100010850	4-hydroxyphenylacetylglutamine		Peptide	Acetylated Peptides	genus..Bacteroides..pectinophilus.group	-0.058682	0.0203576	0.00403973	922	0.145782
metab_182	quinolinate		Cofactors and Vitamins	Nicotinate and Nicotinamide Metabolism	family.Micrococcaceae	-0.0988114	0.0342794	0.00404005	922	0.145782
metab_100020004	3-carboxy-4-methyl-5-pentyl-2-furanpropionate (3-CMPFP)**		Lipid	Fatty Acid, Dicarboxylate	genus.Lachnospiraceae.UCG.001	0.0228085	0.00791317	0.00404238	922	0.145855
metab_100002488	isoursodeoxycholate		Lipid	Secondary Bile Acid Metabolism	Species.massiliensis.3	-0.0663812	0.023031	0.00404348	922	0.145883
metab_100001462	1-stearoyl-GPG (18:0)		Lipid	Lysophospholipid	Species.hathewayi	-0.0330121	0.0114537	0.00404397	922	0.145889
metab_100020837	2,6-dihydroxybenzoic acid		Xenobiotics	Drug - Topical Agents	family.Lachnospiraceae	-0.125344	0.0434899	0.00404503	922	0.145905
metab_2050	eicosapentaenoate (EPA; 20:5n3)		Lipid	Long Chain Polyunsaturated Fatty Acid (n3 and n6)	family.Pasteurellaceae	0.0457352	0.0158685	0.00404497	922	0.145905
metab_100008990	1-palmitoyl-2-arachidonoyl-GPE (16:0/20:4)*		Lipid	Phosphatidylethanolamine (PE)	genus.Marvinbryantia	-0.0230834	0.00800922	0.00404549	922	0.145906
metab_194	N-formylmethionine		Amino Acid	Methionine, Cysteine, SAM and Taurine Metabolism	Species.eutactus	0.0101196	0.00351126	0.00404601	922	0.145906
metab_999926119	X - 26119		NA	NA	genus.Lachnoclostridium	-0.0329273	0.0114249	0.00404575	922	0.145906
metab_100001162	propionylcarnitine (C3)		Lipid	Fatty Acid Metabolism (also BCAA Metabolism)	genus.Enterobacter	-0.0734817	0.0254969	0.00404695	922	0.145928
metab_100000014	hippurate		Xenobiotics	Benzoate Metabolism	Species.fragilis	-0.0365691	0.0126892	0.0040478	922	0.145948
metab_1135	ursodeoxycholate		Lipid	Secondary Bile Acid Metabolism	genus..Eubacterium..hallii.group	-0.0661799	0.0229648	0.0040493	922	0.14599
metab_100005403	etiocholanolone glucuronide		Lipid	Androgenic Steroids	genus.Granulicatella	-0.119006	0.0412967	0.00405028	922	0.146014
metab_999923655	X - 23655		NA	NA	genus.UCG.007	0.0665469	0.0230935	0.00405153	922	0.146048
metab_100001590	isobutyrylglycine		Amino Acid	Leucine, Isoleucine and Valine Metabolism	genus..Clostridium..innocuum.group	-0.0470361	0.0163234	0.00405297	922	0.146052
metab_100001635	ectoine		Xenobiotics	Chemical	Species.ramosum	-0.0643157	0.0223212	0.00405481	922	0.146052
metab_100001956	N-methylproline		Amino Acid	Urea cycle; Arginine and Proline Metabolism	class.Vampirivibrionia	-0.0892494	0.0309746	0.00405474	922	0.146052
metab_100002488	isoursodeoxycholate		Lipid	Secondary Bile Acid Metabolism	Species.plebeius	-0.0526507	0.0182727	0.00405459	922	0.146052
metab_100006098	3-hydroxypyridine sulfate		Xenobiotics	Chemical	genus.Leuconostoc	-0.180155	0.0625241	0.00405482	922	0.146052
metab_100008992	1-stearoyl-2-docosahexaenoyl-GPE (18:0/22:6)*		Lipid	Phosphatidylethanolamine (PE)	Species.faecis.1	0.0848917	0.0294614	0.00405369	922	0.146052
metab_100015786	sphingomyelin (d18:0/20:0, d16:0/22:0)*		Lipid	Dihydrosphingomyelins	Species.prausnitzii	0.0345019	0.0119737	0.00405355	922	0.146052
metab_806	dimethylglycine		Amino Acid	Glycine, Serine and Threonine Metabolism	Species.saccharivorans	0.0238595	0.00828	0.00405207	922	0.146052
metab_999912816	X - 12816		NA	NA	Species.xylaniphila	-0.157817	0.0547709	0.00405423	922	0.146052
metab_999921310	X - 21310		NA	NA	genus..Eubacterium..brachy.group	0.020303	0.00704586	0.00405244	922	0.146052
metab_999912680	X - 12680		NA	NA	Species.hathewayi	-0.0512776	0.0177967	0.00405578	922	0.146076
metab_100009054	palmitoleoyl-oleoyl-glycerol (16:1/18:1) [2]*		Lipid	Diacylglycerol	family.Christensenellaceae	-0.0417636	0.0144956	0.00405796	922	0.14612
metab_999912411	X - 12411		NA	NA	genus.Lachnospiraceae.UCG.010	-0.0289917	0.0100626	0.00405781	922	0.14612
metab_999924418	X - 24418		NA	NA	genus..Ruminococcus..torques.group	0.0378888	0.0131507	0.00405787	922	0.14612
metab_100001022	threonate		Cofactors and Vitamins	Ascorbate and Aldarate Metabolism	genus.Akkermansia	0.0231298	0.00802819	0.00405854	922	0.14613
metab_999916397	X - 16397		NA	NA	family.Veillonellaceae	-0.0199738	0.00693288	0.00405919	922	0.146142
metab_100006260	6-hydroxyindole sulfate		Xenobiotics	Chemical	Species.sanguinis	-0.0248245	0.00861671	0.00405977	922	0.146151
metab_999923787	X - 23787		NA	NA	family.Lactobacillaceae	-0.0289554	0.0100507	0.0040604	922	0.146162
metab_100001002	EDTA		Xenobiotics	Chemical	family.Acholeplasmataceae	-0.0434046	0.0150664	0.00406089	922	0.146169
metab_100000580	1,5-anhydroglucitol (1,5-AG)		Carbohydrate	Glycolysis, Gluconeogenesis, and Pyruvate Metabolism	order.Bifidobacteriales	0.0182948	0.00635055	0.00406178	922	0.146189
metab_100001148	5-hydroxyhexanoate		Lipid	Fatty Acid, Monohydroxy	genus.Lachnospiraceae.AC2044.group	0.0248895	0.0086399	0.00406256	922	0.146206
metab_100001400	1-methylurate		Xenobiotics	Xanthine Metabolism	family.Butyricicoccaceae	0.0588788	0.0204393	0.00406382	922	0.146232
metab_100004112	3-methyl catechol sulfate (1)		Xenobiotics	Benzoate Metabolism	genus.UCG.005	0.0497954	0.0172862	0.00406392	922	0.146232
metab_100001977	beta-cryptoxanthin		Cofactors and Vitamins	Vitamin A Metabolism	genus..Ruminococcus..torques.group	-0.0696919	0.0241939	0.00406514	922	0.146265
metab_999911852	X - 11852		NA	NA	genus.Enterococcus	-0.118796	0.0412413	0.00406578	922	0.146276
metab_100000054	5-hydroxylysine		Amino Acid	Lysine Metabolism	genus.Negativibacillus	0.0201675	0.00700186	0.00406845	922	0.146356
metab_100001990	taurocholenate sulfate*		Lipid	Secondary Bile Acid Metabolism	genus..Ruminococcus..gnavus.group	-0.0324058	0.0112509	0.00406863	922	0.146356
metab_100006190	2-acetamidophenol sulfate		Xenobiotics	Food Component/Plant	genus.Weissella	-0.167554	0.0581739	0.00406941	922	0.146361
metab_999921733	X - 21733		NA	NA	genus.Acetanaerobacterium	-0.136768	0.0474851	0.0040693	922	0.146361
metab_100001315	p-cresol sulfate		Xenobiotics	Benzoate Metabolism	genus.Intestinimonas	0.0362422	0.0125834	0.00407012	922	0.146364
metab_999916397	X - 16397		NA	NA	family.Puniceicoccaceae	-0.108242	0.0375818	0.00407007	922	0.146364
metab_100022013	tetrahydrocortisol glucuronide		Lipid	Corticosteroids	genus.Anaerotruncus	-0.0385764	0.0133942	0.00407125	922	0.146393
metab_999926119	X - 26119		NA	NA	family.Family.XI	-0.0834068	0.0289602	0.00407167	922	0.146397
metab_999911315	X - 11315		NA	NA	Species.caccae.1	-0.0967703	0.0336006	0.00407209	922	0.1464
metab_100001400	1-methylurate		Xenobiotics	Xanthine Metabolism	genus.Weissella	-0.150633	0.0523081	0.00407584	922	0.14651
metab_100002458	3-methylglutaconate		Amino Acid	Leucine, Isoleucine and Valine Metabolism	Species.finegoldii.1	-0.0382322	0.0132768	0.00407701	922	0.14651
metab_100009025	sphingomyelin (d18:1/21:0, d17:1/22:0, d16:1/23:0)*		Lipid	Sphingomyelins	genus.NK4A214.group	0.0225611	0.00783473	0.00407703	922	0.14651
metab_100020975	3-hydroxy-2-methylpyridine sulfate		Xenobiotics	Chemical	genus.Lacticaseibacillus	-0.123702	0.0429576	0.00407695	922	0.14651
metab_999923655	X - 23655		NA	NA	genus.Lactiplantibacillus	-0.109143	0.0379014	0.00407675	922	0.14651
metab_999925422	X - 25422		NA	NA	genus.UC5.1.2E3	-0.0437484	0.015192	0.0040761	922	0.14651
metab_100002367	2R,3R-dihydroxybutyrate		Lipid	Fatty Acid, Dihydroxy	order.Christensenellales	0.0273135	0.00948534	0.00407797	922	0.146523
metab_999913844	X - 13844		NA	NA	genus.Alistipes	0.056187	0.0195124	0.00407802	922	0.146523
metab_999912816	X - 12816		NA	NA	genus.Catenibacillus	-0.104277	0.0362136	0.00407854	922	0.14653
metab_999921733	X - 21733		NA	NA	genus.Lachnospiraceae.NK4A136.group	0.0405211	0.0140724	0.00407904	922	0.146536
metab_100000445	theobromine		Xenobiotics	Xanthine Metabolism	Species.succinatutens	-0.0550729	0.0191273	0.00408138	922	0.14654
metab_100001977	beta-cryptoxanthin		Cofactors and Vitamins	Vitamin A Metabolism	family.Bacillaceae	-0.181086	0.0628908	0.0040803	922	0.14654
metab_100003397	trimethylamine N-oxide		Lipid	Phospholipid Metabolism	genus.Granulicatella	-0.114531	0.0397783	0.00408209	922	0.14654
metab_100003470	pregnanediol-3-glucuronide		Lipid	Progestin Steroids	genus.Sellimonas	-0.0401635	0.0139495	0.00408231	922	0.14654
metab_100006092	tyramine O-sulfate		Amino Acid	Tyrosine Metabolism	order.Enterobacterales	0.0319437	0.0110941	0.00408059	922	0.14654
metab_100019975	hexadecenedioate (C16:1-DC)*		Lipid	Fatty Acid, Dicarboxylate	genus.Lactobacillus	0.0276895	0.00961702	0.00408222	922	0.14654
metab_796	alpha-ketobutyrate		Amino Acid	Methionine, Cysteine, SAM and Taurine Metabolism	class.Actinobacteria	-0.0225611	0.00783544	0.00408043	922	0.14654
metab_93	alpha-ketoglutarate		Energy	TCA Cycle	Species.excrementihominis	-0.0310702	0.0107906	0.00408033	922	0.14654
metab_999917325	X - 17325		NA	NA	genus.UBA1819	-0.0516895	0.0179519	0.00408079	922	0.14654
metab_999924556	X - 24556		NA	NA	Species.formicigenerans	0.0324997	0.0112873	0.00408115	922	0.14654
metab_100008920	sphingomyelin (d18:1/17:0, d17:1/18:0, d19:1/16:0)		Lipid	Sphingomyelins	Species.prausnitzii	0.0279165	0.0096962	0.00408354	922	0.146573
metab_100004601	1H-indole-7-acetic acid		Xenobiotics	Bacterial/Fungal	class.Actinobacteria	-0.0264876	0.00920033	0.00408533	922	0.14661
metab_100015793	sphingomyelin (d17:2/16:0, d18:2/15:0)*		Lipid	Sphingomyelins	genus.Clostridium.sensu.stricto.1	0.0168655	0.00585812	0.0040852	922	0.14661
metab_331	gamma-glutamylglutamate		Peptide	Gamma-glutamyl Amino Acid	Species.prausnitzii	0.0272435	0.00946294	0.00408554	922	0.14661
metab_100004227	2-aminooctanoate		Lipid	Fatty Acid, Amino	Species.plebeius	-0.030443	0.0105748	0.00408731	922	0.146662
metab_100015797	heneicosapentaenoate (21:5n3)		Lipid	Long Chain Polyunsaturated Fatty Acid (n3 and n6)	genus.Lachnospira	0.0427411	0.014847	0.00408796	922	0.146674
metab_999924344	X - 24344		NA	NA	Species.massiliensis.2	0.0695388	0.0241567	0.00408958	922	0.146721
metab_100009131	1-linoleoyl-2-arachidonoyl-GPC (18:2/20:4n6)*		Lipid	Phosphatidylcholine (PC)	genus.Lachnospiraceae.ND3007.group	0.0201615	0.00700396	0.00409039	922	0.146739
metab_100005402	11-ketoetiocholanolone glucuronide		Lipid	Androgenic Steroids	genus.Sellimonas	-0.0316928	0.0110103	0.00409193	922	0.146783
metab_999912830	X - 12830		NA	NA	family.Lachnospiraceae	0.170164	0.0591185	0.00409347	922	0.146826
metab_100009131	1-linoleoyl-2-arachidonoyl-GPC (18:2/20:4n6)*		Lipid	Phosphatidylcholine (PC)	Species.formicigenerans	0.0222851	0.00774257	0.00409455	922	0.146854
metab_999924337	X - 24337		NA	NA	genus.Faecalicoccus	0.0908003	0.0315472	0.00409489	922	0.146854
metab_100015968	carotene diol (3)		Cofactors and Vitamins	Vitamin A Metabolism	Species.bartlettii	0.0201284	0.00699336	0.00409524	922	0.146856
metab_100003686	N-palmitoylglycine		Lipid	Fatty Acid Metabolism (Acyl Glycine)	genus.Limosilactobacillus	0.0337091	0.0117121	0.004096	922	0.146871
metab_100001605	catechol sulfate		Xenobiotics	Benzoate Metabolism	genus.Frisingicoccus	-0.0479726	0.0166687	0.00409786	922	0.146927
metab_355	histidine		Amino Acid	Histidine Metabolism	genus.Rothia	-0.040325	0.0140117	0.00409851	922	0.146935
metab_999915503	X - 15503		NA	NA	order.Opitutales	-0.0763358	0.0265245	0.00409871	922	0.146935
metab_275	creatinine		Amino Acid	Creatine Metabolism	family..Eubacterium..coprostanoligenes.group	0.0183225	0.00636663	0.00409921	922	0.146941
metab_825	uracil		Nucleotide	Pyrimidine Metabolism, Uracil containing	family.Desulfovibrionaceae	-0.0192659	0.00669468	0.00410062	922	0.14698
metab_100021666	branched-chain, straight-chain, or cyclopropyl 10:1 fatty acid (1)*		Partially Characterized Molecules	Partially Characterized Molecules	Species.intestinalis.1	-0.0399677	0.0138885	0.00410115	922	0.146988
metab_999926108	X - 26108		NA	NA	Species.fastidiosa	0.093836	0.0326082	0.00410207	922	0.147009
metab_100001102	dodecanedioate (C12-DC)		Lipid	Fatty Acid, Dicarboxylate	genus.Alistipes	0.0365987	0.012719	0.00410461	922	0.14704
metab_100002253	cinnamoylglycine		Xenobiotics	Food Component/Plant	family.Pseudomonadaceae	-0.145257	0.0504791	0.00410366	922	0.14704
metab_235	2-hydroxyphenylacetate		Amino Acid	Phenylalanine Metabolism	genus.Anaerotruncus	-0.0400241	0.0139095	0.00410484	922	0.14704
metab_339	glutarate (C5-DC)		Lipid	Fatty Acid, Dicarboxylate	Species.omnicolens	0.13762	0.0478258	0.00410404	922	0.14704
metab_999916576	X - 16576		NA	NA	genus.Flavonifractor	-0.0233041	0.00809862	0.00410384	922	0.14704
metab_999921258	X - 21258		NA	NA	Species.jalaludinii	0.120309	0.0418105	0.00410451	922	0.14704
metab_100001851	N-acetylserine		Amino Acid	Glycine, Serine and Threonine Metabolism	genus.Christensenellaceae.R.7.group	0.019097	0.00663681	0.00410524	922	0.147043
metab_100015967	carotene diol (2)		Cofactors and Vitamins	Vitamin A Metabolism	family.Actinomycetaceae	-0.0790271	0.0274668	0.00410837	922	0.147144
metab_100000036	3-methyl-2-oxovalerate		Amino Acid	Leucine, Isoleucine and Valine Metabolism	genus.DTU089	-0.0169647	0.0058964	0.00410915	922	0.14716
metab_999912456	X - 12456		NA	NA	genus..Eubacterium..xylanophilum.group	0.0307081	0.0106734	0.00410981	922	0.147172
metab_100000014	hippurate		Xenobiotics	Benzoate Metabolism	genus.Lachnospiraceae.ND3007.group	0.03824	0.0132917	0.00411115	922	0.147178
metab_100001657	glycolithocholate sulfate*		Lipid	Secondary Bile Acid Metabolism	genus.Terrisporobacter	-0.0398249	0.0138427	0.00411124	922	0.147178
metab_100020536	4-ethylcatechol sulfate		Xenobiotics	Benzoate Metabolism	genus.Family.XIII.AD3011.group	0.0606254	0.0210722	0.0041104	922	0.147178
metab_561	glutamate		Amino Acid	Glutamate Metabolism	family.Ruminococcaceae	0.0926751	0.0322125	0.00411096	922	0.147178
metab_100001403	5-acetylamino-6-amino-3-methyluracil		Xenobiotics	Xanthine Metabolism	genus.Finegoldia	-0.193598	0.0672932	0.00411161	922	0.14718
metab_100006375	3-methoxycatechol sulfate (1)		Xenobiotics	Benzoate Metabolism	genus.Bifidobacterium	0.0486196	0.0169004	0.00411289	922	0.147203
metab_999924811	X - 24811		NA	NA	order.DTU014	-0.115159	0.0400293	0.0041126	922	0.147203
metab_100000010	3-phenylpropionate (hydrocinnamate)		Xenobiotics	Benzoate Metabolism	genus.Lachnospiraceae.UCG.010	-0.0519581	0.018061	0.00411323	922	0.147203
metab_100001055	isobutyrylcarnitine (C4)		Amino Acid	Leucine, Isoleucine and Valine Metabolism	order.Clostridia.vadinBB60.group	0.0431927	0.0150147	0.00411478	922	0.147236
metab_999923655	X - 23655		NA	NA	genus.Lachnospiraceae.UCG.010	-0.0348601	0.0121181	0.00411466	922	0.147236
metab_310	cystathionine		Amino Acid	Methionine, Cysteine, SAM and Taurine Metabolism	genus.Christensenella	-0.0762176	0.0264953	0.00411534	922	0.147241
metab_999917367	X - 17367		NA	NA	genus..Ruminococcus..gnavus.group	-0.0419848	0.0145951	0.00411555	922	0.147241
metab_100001198	myristoleate (14:1n5)		Lipid	Long Chain Monounsaturated Fatty Acid	family.Erysipelotrichaceae	-0.0300088	0.010433	0.00411944	922	0.147358
metab_100002185	indole-3-carboxylate		Amino Acid	Tryptophan Metabolism	genus.Monoglobus	-0.0235709	0.00819478	0.00411946	922	0.147358
metab_100001658	taurolithocholate 3-sulfate		Lipid	Secondary Bile Acid Metabolism	Species.pleomorphus	-0.192988	0.0670987	0.00412128	922	0.147412
metab_100001313	gamma-glutamylmethionine		Peptide	Gamma-glutamyl Amino Acid	Species.eutactus	0.0142976	0.00497121	0.00412265	922	0.147426
metab_999918901	X - 18901		NA	NA	order.Verrucomicrobiales	0.0496199	0.0172525	0.00412247	922	0.147426
metab_999925371	X - 25371		NA	NA	order.Christensenellales	0.0237207	0.0082475	0.00412235	922	0.147426
metab_100021727	cis-3,4-methyleneheptanoate		Lipid	Fatty Acid, Branched	family.Enterobacteriaceae	0.0226277	0.00786771	0.00412354	922	0.147447
metab_100001624	3-(3-hydroxyphenyl)propionate		Xenobiotics	Benzoate Metabolism	order.RF39	-0.0712837	0.0247864	0.00412483	922	0.147481
metab_100001055	isobutyrylcarnitine (C4)		Amino Acid	Leucine, Isoleucine and Valine Metabolism	Species.longoviformis	-0.123002	0.0427705	0.00412572	922	0.147502
metab_100002528	sulfate*		Xenobiotics	Chemical	family.Micrococcaceae	-0.0638156	0.0221907	0.0041266	922	0.147522
metab_100001409	N1-methylinosine		Nucleotide	Purine Metabolism, (Hypo)Xanthine/Inosine containing	genus.Prevotellaceae.NK3B31.group	-0.0314987	0.0109536	0.0041282	922	0.147538
metab_100001658	taurolithocholate 3-sulfate		Lipid	Secondary Bile Acid Metabolism	family.Barnesiellaceae	0.0467009	0.0162406	0.0041295	922	0.147538
metab_100002009	5alpha-pregnan-3beta,20beta-diol monosulfate (1)		Lipid	Progestin Steroids	genus.Turicibacter	0.0294871	0.0102545	0.00413001	922	0.147538
metab_100006292	sphingomyelin (d18:1/20:1, d18:2/20:0)*		Lipid	Sphingomyelins	genus.Atopobium	-0.0562929	0.0195765	0.00412982	922	0.147538
metab_100008990	1-palmitoyl-2-arachidonoyl-GPE (16:0/20:4)*		Lipid	Phosphatidylethanolamine (PE)	family.Erysipelotrichaceae	-0.0248448	0.00864017	0.00413022	922	0.147538
metab_100020276	sphingomyelin (d17:1/14:0, d16:1/15:0)*		Lipid	Sphingomyelins	order.Peptostreptococcales.Tissierellales	0.0375456	0.0130567	0.00412916	922	0.147538
metab_100021363	vanillic acid glycine		Xenobiotics	Food Component/Plant	genus.Intestinibacter	0.0279126	0.00970705	0.00413024	922	0.147538
metab_1135	ursodeoxycholate		Lipid	Secondary Bile Acid Metabolism	genus.Prevotellaceae.NK3B31.group	-0.0717142	0.0249397	0.00413011	922	0.147538
metab_503	serine		Amino Acid	Glycine, Serine and Threonine Metabolism	genus.Erysipelatoclostridium	-0.0173512	0.00603397	0.00412904	922	0.147538
metab_999924518	X - 24518		NA	NA	genus.Marvinbryantia	-0.0188655	0.00656068	0.00412968	922	0.147538
metab_999926119	X - 26119		NA	NA	genus.Oxalobacter	0.0461943	0.0160655	0.00413187	922	0.147585
metab_100001083	indolepropionate		Amino Acid	Tryptophan Metabolism	Species.hominis	0.0346698	0.0120579	0.00413322	922	0.147616
metab_100006430	arabitol/xylitol		Carbohydrate	Pentose Metabolism	order.Izemoplasmatales	-0.0379402	0.0131954	0.00413337	922	0.147616
metab_100001580	docosapentaenoate (n6 DPA; 22:5n6)		Lipid	Long Chain Polyunsaturated Fatty Acid (n3 and n6)	Species.timonensis	0.119329	0.0415025	0.00413378	922	0.147619
metab_100001412	N2,N2-dimethylguanosine		Nucleotide	Purine Metabolism, Guanine containing	genus.Veillonella	-0.024421	0.00849394	0.00413534	922	0.147663
metab_100015971	cortolone glucuronide (1)		Lipid	Corticosteroids	genus.Fournierella	-0.0288917	0.0100491	0.00413591	922	0.147672
metab_503	serine		Amino Acid	Glycine, Serine and Threonine Metabolism	genus.Phocea	-0.0428264	0.014896	0.00413632	922	0.147675
metab_100020819	glycoursodeoxycholic acid sulfate (1)		Lipid	Secondary Bile Acid Metabolism	genus..Ruminococcus..torques.group	0.0763111	0.026543	0.0041367	922	0.147677
metab_100020211	3-hydroxybutyroylglycine**		Lipid	Fatty Acid Metabolism (Acyl Glycine)	order.Verrucomicrobiales	0.0291169	0.0101278	0.00413749	922	0.147688
metab_999912216	X - 12216		NA	NA	Species.bifidum	-0.0640135	0.0222661	0.00413764	922	0.147688
metab_100000657	1,2-dipalmitoyl-GPC (16:0/16:0)		Lipid	Phosphatidylcholine (PC)	genus.Rothia	-0.0571325	0.0198735	0.00413916	922	0.147719
metab_100015792	sphingomyelin (d18:1/25:0, d19:0/24:1, d20:1/23:0, d19:1/24:0)*		Lipid	Sphingomyelins	genus.Coprococcus	0.0352567	0.0122641	0.00413945	922	0.147719
metab_1053	3-ureidopropionate		Nucleotide	Pyrimidine Metabolism, Uracil containing	order.Clostridiales	0.0151123	0.00525691	0.00414004	922	0.147719
metab_999917367	X - 17367		NA	NA	genus..Eubacterium..xylanophilum.group	0.0420462	0.0146261	0.00413999	922	0.147719
metab_999921733	X - 21733		NA	NA	genus.Blautia	-0.0888646	0.0309123	0.00414011	922	0.147719
metab_100020837	2,6-dihydroxybenzoic acid		Xenobiotics	Drug - Topical Agents	genus.NK4A214.group	0.0347222	0.0120786	0.00414085	922	0.147734
metab_100002018	5alpha-androstan-3alpha,17beta-diol monosulfate (1)		Lipid	Androgenic Steroids	Species.rubiinfantis	-0.123931	0.0431125	0.00414201	922	0.147764
metab_100008984	1-palmitoyl-2-palmitoleoyl-GPC (16:0/16:1)*		Lipid	Phosphatidylcholine (PC)	family.Oscillospiraceae	-0.0512128	0.017816	0.00414269	922	0.147777
metab_100001593	glutarylcarnitine (C5-DC)		Amino Acid	Lysine Metabolism	family.Micrococcaceae	-0.112312	0.0390728	0.00414422	922	0.147795
metab_999911372	X - 11372		NA	NA	Species.ramosum	-0.0445787	0.0155089	0.00414449	922	0.147795
metab_999925172	X - 25172		NA	NA	Species.saccharivorans	0.0315933	0.0109912	0.00414429	922	0.147795
metab_999925790	X - 25790		NA	NA	genus.Lachnospiraceae.UCG.009	-0.0681448	0.0237072	0.00414401	922	0.147795
metab_999911787	X - 11787		NA	NA	genus.Coprococcus	0.0183894	0.00639799	0.00414642	922	0.147853
metab_999923780	X - 23780		NA	NA	Species.jalaludinii	-0.0651994	0.0226844	0.00414714	922	0.147867
metab_100006190	2-acetamidophenol sulfate		Xenobiotics	Food Component/Plant	genus.Megamonas	-0.111675	0.0388556	0.00414827	922	0.147885
metab_100008919	1-(1-enyl-stearoyl)-2-oleoyl-GPE (P-18:0/18:1)		Lipid	Plasmalogen	Species.wadsworthensis	-0.0269963	0.00939286	0.00414801	922	0.147885
metab_100005403	etiocholanolone glucuronide		Lipid	Androgenic Steroids	genus.Blautia	-0.085812	0.0298573	0.00414875	922	0.147888
metab_100009054	palmitoleoyl-oleoyl-glycerol (16:1/18:1) [2]*		Lipid	Diacylglycerol	order.Christensenellales	-0.0425879	0.0148181	0.00414902	922	0.147888
metab_100010850	4-hydroxyphenylacetylglutamine		Peptide	Acetylated Peptides	genus.Intestinibacter	0.0224316	0.00780503	0.0041498	922	0.147905
metab_100001002	EDTA		Xenobiotics	Chemical	Species.caccae.1	-0.0944437	0.0328629	0.00415144	922	0.147924
metab_100002253	cinnamoylglycine		Xenobiotics	Food Component/Plant	order.Rhodospirillales	0.0569388	0.0198122	0.0041507	922	0.147924
metab_100020479	indoleacetoylcarnitine*		Amino Acid	Tryptophan Metabolism	order.Christensenellales	0.0448674	0.0156123	0.00415163	922	0.147924
metab_999921821	X - 21821		NA	NA	family.Pasteurellaceae	0.0550817	0.0191662	0.00415102	922	0.147924
metab_100000442	quinate		Xenobiotics	Food Component/Plant	family.Pseudomonadaceae	-0.172963	0.060188	0.00415357	922	0.147944
metab_100001868	4-allylphenol sulfate		Xenobiotics	Food Component/Plant	genus.Acidaminococcus	-0.0645191	0.0224516	0.00415369	922	0.147944
metab_100020819	glycoursodeoxycholic acid sulfate (1)		Lipid	Secondary Bile Acid Metabolism	genus.Dielma	0.222399	0.0773913	0.0041536	922	0.147944
metab_100021162	palmitoyl-sphingosine-phosphoethanolamine (d18:1/16:0)		Lipid	Ceramide PEs	Species.stercoris.1	-0.0134096	0.00466619	0.0041526	922	0.147944
metab_999912456	X - 12456		NA	NA	order.Micrococcales	-0.125504	0.0436737	0.00415379	922	0.147944
metab_100004295	2-piperidinone		Xenobiotics	Food Component/Plant	genus.Faecalicoccus	0.183094	0.0637173	0.00415568	922	0.147998
metab_100019794	hydroxy-CMPF*		Lipid	Fatty Acid, Dicarboxylate	genus.Lachnospiraceae.ND3007.group	0.0553046	0.0192463	0.00415595	922	0.147998
metab_100002911	glycoursodeoxycholate		Lipid	Secondary Bile Acid Metabolism	Species.stercoris.1	-0.0576976	0.0200798	0.00415732	922	0.148013
metab_100002927	S-methylcysteine sulfoxide		Amino Acid	Methionine, Cysteine, SAM and Taurine Metabolism	family.Micrococcaceae	-0.151011	0.0525539	0.00415692	922	0.148013
metab_999925520	X - 25520		NA	NA	genus.Terrisporobacter	0.0307626	0.0107059	0.00415716	922	0.148013
metab_999921258	X - 21258		NA	NA	family.Selenomonadaceae	0.0979844	0.0341007	0.00415772	922	0.148016
metab_100008928	2-hydroxybutyrate/2-hydroxyisobutyrate		Amino Acid	Glutathione Metabolism	class.Actinobacteria	-0.0190226	0.00662047	0.00415877	922	0.148021
metab_100015837	arachidonoylcarnitine (C20:4)		Lipid	Fatty Acid Metabolism (Acyl Carnitine, Polyunsaturated)	genus.Collinsella	0.0196639	0.00684366	0.00415883	922	0.148021
metab_999915728	X - 15728		NA	NA	genus.Eisenbergiella	-0.082603	0.0287484	0.00415876	922	0.148021
metab_100016038	(N(1) + N(8))-acetylspermidine		Amino Acid	Polyamine Metabolism	phylum.Desulfobacterota	-0.0214663	0.00747134	0.00416078	922	0.148079
metab_100015751	glycosyl ceramide (d18:1/23:1, d17:1/24:1)*		Lipid	Hexosylceramides (HCER)	genus.Clostridium.sensu.stricto.1	0.0205518	0.0071532	0.00416163	922	0.148098
metab_100001296	stachydrine		Xenobiotics	Food Component/Plant	Species.champanellensis	-0.0860337	0.0299451	0.00416207	922	0.148102
metab_100020208	perfluorooctanoate (PFOA)		Xenobiotics	Chemical	order.Bifidobacteriales	-0.0234607	0.00816602	0.00416313	922	0.148128
metab_100001405	1-methylxanthine		Xenobiotics	Xanthine Metabolism	Species.faecis.1	-0.156792	0.054576	0.00416396	922	0.14814
metab_100020360	8-methoxykynurenate		Amino Acid	Tryptophan Metabolism	genus.Frisingicoccus	0.0416531	0.0144987	0.00416409	922	0.14814
metab_100000445	theobromine		Xenobiotics	Xanthine Metabolism	Species.obeum	0.0519442	0.0180812	0.0041649	922	0.148157
metab_100002544	4-hydroxyglutamate		Amino Acid	Glutamate Metabolism	family.Oscillospiraceae	-0.0643283	0.0223922	0.00416533	922	0.148161
metab_999912851	X - 12851		NA	NA	genus.UCG.002	0.0617056	0.0214796	0.00416602	922	0.148174
metab_999912283	X - 12283		NA	NA	family.Ruminococcaceae	0.132466	0.0461116	0.00416636	922	0.148175
metab_100001397	1,3,7-trimethylurate		Xenobiotics	Xanthine Metabolism	order.Acholeplasmatales	-0.0917164	0.0319294	0.00416964	922	0.148268
metab_144	4-hydroxyphenylacetate		Amino Acid	Phenylalanine Metabolism	Species.paraputrificum	0.0624927	0.0217556	0.00416949	922	0.148268
metab_100000014	hippurate		Xenobiotics	Benzoate Metabolism	Species.magna	-0.158002	0.0550065	0.00417013	922	0.148275
metab_100009045	phenylacetylglutamate		Peptide	Acetylated Peptides	Species.finegoldii.1	-0.0540209	0.0188071	0.00417111	922	0.148287
metab_1258	anthranilate		Amino Acid	Tryptophan Metabolism	genus.Tyzzerella	-0.0183952	0.0064042	0.00417099	922	0.148287
metab_100006614	adipoylcarnitine (C6-DC)		Lipid	Fatty Acid Metabolism (Acyl Carnitine, Dicarboxylate)	genus.Alistipes	0.0348898	0.0121473	0.00417275	922	0.148333
metab_100003151	linoleoylcarnitine (C18:2)*		Lipid	Fatty Acid Metabolism (Acyl Carnitine, Polyunsaturated)	Species.prausnitzii	0.0278867	0.00970933	0.00417374	922	0.14835
metab_100006190	2-acetamidophenol sulfate		Xenobiotics	Food Component/Plant	order.Clostridia.UCG.014	0.0416568	0.0145037	0.00417385	922	0.14835
metab_1104	methyl indole-3-acetate		Xenobiotics	Food Component/Plant	family.Peptococcaceae	0.0338572	0.0117887	0.00417577	922	0.148407
metab_999918901	X - 18901		NA	NA	genus..Ruminococcus..torques.group	-0.0832674	0.0289932	0.00417624	922	0.148412
metab_100001148	5-hydroxyhexanoate		Lipid	Fatty Acid, Monohydroxy	genus.Enterobacter	-0.0728863	0.0253809	0.00417971	922	0.148519
metab_100010940	diacylglycerol (16:1/18:2 [2], 16:0/18:3 [1])*		Lipid	Diacylglycerol	Species.hominis	-0.0293581	0.0102234	0.00418021	922	0.148519
metab_100020211	3-hydroxybutyroylglycine**		Lipid	Fatty Acid Metabolism (Acyl Glycine)	family.Ethanoligenenaceae	0.109891	0.0382672	0.00418018	922	0.148519
metab_100001198	myristoleate (14:1n5)		Lipid	Long Chain Monounsaturated Fatty Acid	Species.coprocola	0.0304962	0.0106205	0.004183	922	0.148532
metab_100015790	sphingomyelin (d18:2/21:0, d16:2/23:0)*		Lipid	Sphingomyelins	Species.bartlettii	0.0180657	0.0062915	0.00418297	922	0.148532
metab_100015840	dihomo-linolenoylcarnitine (C20:3n3 or 6)*		Lipid	Fatty Acid Metabolism (Acyl Carnitine, Polyunsaturated)	genus.Lachnospiraceae.UCG.004	-0.0167451	0.00583151	0.00418252	922	0.148532
metab_194	N-formylmethionine		Amino Acid	Methionine, Cysteine, SAM and Taurine Metabolism	family.Christensenellaceae	0.0167716	0.00584083	0.00418315	922	0.148532
metab_999917354	X - 17354		NA	NA	family.Clostridiaceae	0.0388967	0.0135459	0.00418274	922	0.148532
metab_999921442	X - 21442		NA	NA	genus.Hafnia.Obesumbacterium	-0.195678	0.0681443	0.00418199	922	0.148532
metab_999924494	X - 24494		NA	NA	genus.Mogibacterium	-0.051529	0.0179448	0.00418188	922	0.148532
metab_999926111	X - 26111		NA	NA	Species.caccae.1	-0.222323	0.077425	0.00418283	922	0.148532
metab_100001279	hyocholate		Lipid	Secondary Bile Acid Metabolism	order.Christensenellales	0.04298	0.0149689	0.00418514	922	0.148587
metab_100009275	methylsuccinoylcarnitine		Amino Acid	Leucine, Isoleucine and Valine Metabolism	genus.Eggerthella	-0.042575	0.0148279	0.00418534	922	0.148587
metab_498	retinol (Vitamin A)		Cofactors and Vitamins	Vitamin A Metabolism	genus.Anaeroplasma	-0.0337979	0.0117714	0.00418646	922	0.148615
metab_100001102	dodecanedioate (C12-DC)		Lipid	Fatty Acid, Dicarboxylate	family.Carnobacteriaceae	-0.101872	0.0354829	0.00418863	922	0.148669
metab_100001409	N1-methylinosine		Nucleotide	Purine Metabolism, (Hypo)Xanthine/Inosine containing	genus.Faecalicoccus	0.0796225	0.0277334	0.00418894	922	0.148669
metab_100001605	catechol sulfate		Xenobiotics	Benzoate Metabolism	genus.Eggerthella	-0.0461113	0.016061	0.00418872	922	0.148669
metab_100006438	citraconate/glutaconate		Energy	TCA Cycle	family.Micrococcaceae	-0.162843	0.0567225	0.00419069	922	0.148708
metab_100015968	carotene diol (3)		Cofactors and Vitamins	Vitamin A Metabolism	genus.Eubacterium	-0.0711263	0.024775	0.00419042	922	0.148708
metab_100001399	1,7-dimethylurate		Xenobiotics	Xanthine Metabolism	Species.prausnitzii	0.0557652	0.0194254	0.00419239	922	0.148757
metab_100001296	stachydrine		Xenobiotics	Food Component/Plant	order.Gastranaerophilales	-0.0891713	0.031063	0.00419333	922	0.148767
metab_100001767	pyrraline		Xenobiotics	Food Component/Plant	genus.Lachnospiraceae.AC2044.group	-0.0343298	0.0119588	0.00419322	922	0.148767
metab_100001579	2-hydroxypalmitate		Lipid	Fatty Acid, Monohydroxy	genus.Blautia	-0.0409952	0.0142811	0.00419435	922	0.148781
metab_100005998	octadecanedioylcarnitine (C18-DC)*		Lipid	Fatty Acid Metabolism (Acyl Carnitine, Dicarboxylate)	family.Hafniaceae	-0.0713528	0.0248564	0.00419412	922	0.148781
metab_100002094	gamma-CEHC		Cofactors and Vitamins	Tocopherol Metabolism	Species.eutactus	0.0212113	0.00738937	0.00419534	922	0.148804
metab_100000453	paraxanthine		Xenobiotics	Xanthine Metabolism	genus.Anaerofustis	-0.123518	0.0430318	0.00419681	922	0.148822
metab_100002018	5alpha-androstan-3alpha,17beta-diol monosulfate (1)		Lipid	Androgenic Steroids	Species.prausnitzii	0.0541224	0.0188553	0.00419663	922	0.148822
metab_100004111	4-methylcatechol sulfate		Xenobiotics	Benzoate Metabolism	genus.HT002	-0.191788	0.0668149	0.0041963	922	0.148822
metab_100021000	hydroxypalmitoyl sphingomyelin (d18:1/16:0(OH))**		Lipid	Sphingomyelins	Species.catus	0.017557	0.00611678	0.00419807	922	0.148855
metab_100002070	2-hydroxyglutarate		Lipid	Fatty Acid, Dicarboxylate	genus.Leuconostoc	-0.0696915	0.0242809	0.00419923	922	0.148885
metab_100000453	paraxanthine		Xenobiotics	Xanthine Metabolism	order.Coriobacteriales	0.0530715	0.0184926	0.00420362	922	0.148935
metab_100001092	trigonelline (N'-methylnicotinate)		Cofactors and Vitamins	Nicotinate and Nicotinamide Metabolism	genus.Phocea	-0.121146	0.0422119	0.00420273	922	0.148935
metab_100006644	taurodeoxycholic acid 3-sulfate		Lipid	Secondary Bile Acid Metabolism	genus.Clostridium.sensu.stricto.1	-0.0332499	0.0115855	0.00420242	922	0.148935
metab_100010918	oleoyl-oleoyl-glycerol (18:1/18:1) [1]*		Lipid	Diacylglycerol	Species.indistinctus	-0.0440717	0.0153561	0.00420225	922	0.148935
metab_100022013	tetrahydrocortisol glucuronide		Lipid	Corticosteroids	genus.Fournierella	-0.0320036	0.0111511	0.0042022	922	0.148935
metab_1025	pipecolate		Amino Acid	Lysine Metabolism	family.Christensenellaceae	0.0386423	0.0134648	0.00420375	922	0.148935
metab_1052	glycerate		Carbohydrate	Glycolysis, Gluconeogenesis, and Pyruvate Metabolism	Species.bacterium.2	0.024259	0.00845244	0.00420133	922	0.148935
metab_827	cytidine		Nucleotide	Pyrimidine Metabolism, Cytidine containing	Species.mitsuokai	0.0517734	0.0180404	0.00420386	922	0.148935
metab_999912816	X - 12816		NA	NA	genus.Anaerofustis	-0.127461	0.0444132	0.00420358	922	0.148935
metab_999921821	X - 21821		NA	NA	genus.Ruminococcus	0.0424088	0.0147771	0.00420342	922	0.148935
metab_100001279	hyocholate		Lipid	Secondary Bile Acid Metabolism	genus.Eggerthella	-0.0541197	0.0188595	0.00420695	922	0.149033
metab_100001296	stachydrine		Xenobiotics	Food Component/Plant	genus.Oscillospira	-0.0748551	0.0260861	0.00420806	922	0.14905
metab_100005986	sphingomyelin (d18:1/24:1, d18:2/24:0)*		Lipid	Sphingomyelins	family.Micrococcaceae	-0.0833303	0.0290396	0.00420806	922	0.14905
metab_100015637	2-hydroxybehenate		Lipid	Fatty Acid, Monohydroxy	family.Erysipelotrichaceae	-0.013839	0.00482283	0.00420898	922	0.149059
metab_98	kynurenate		Amino Acid	Tryptophan Metabolism	Species.sanguinis	0.0159192	0.00554777	0.00420891	922	0.149059
metab_100001452	isovalerylglycine		Amino Acid	Leucine, Isoleucine and Valine Metabolism	genus.Actinomyces	-0.0689699	0.0240365	0.00421015	922	0.149089
metab_100000781	hexanoylcarnitine (C6)		Lipid	Fatty Acid Metabolism (Acyl Carnitine, Medium Chain)	genus.Dialister	-0.0181821	0.00633667	0.00421055	922	0.149092
metab_100004111	4-methylcatechol sulfate		Xenobiotics	Benzoate Metabolism	genus.Turicibacter	0.0398257	0.0138798	0.00421086	922	0.149092
metab_100001398	3,7-dimethylurate		Xenobiotics	Xanthine Metabolism	order.Peptostreptococcales.Tissierellales	-0.0643909	0.0224426	0.00421346	922	0.149163
metab_100020578	4-allylcatechol sulfate		Xenobiotics	Benzoate Metabolism	order.Bifidobacteriales	0.0423313	0.0147541	0.00421361	922	0.149163
metab_999912544	X - 12544		NA	NA	genus.Eisenbergiella	-0.118917	0.0414474	0.00421384	922	0.149163
metab_100001104	N-acetyltyrosine		Amino Acid	Tyrosine Metabolism	genus.Adlercreutzia	0.0234418	0.00817061	0.00421478	922	0.149178
metab_100015620	lactosyl-N-nervonoyl-sphingosine (d18:1/24:1)*		Lipid	Lactosylceramides (LCER)	genus.UCG.009	0.03462	0.0120669	0.00421513	922	0.149178
metab_999921842	X - 21842		NA	NA	genus.Faecalibacterium	0.059809	0.0208466	0.00421523	922	0.149178
metab_100000841	oxalate (ethanedioate)		Cofactors and Vitamins	Ascorbate and Aldarate Metabolism	Species.secundus	-0.0427775	0.0149105	0.00421591	922	0.149181
metab_100006171	eugenol sulfate		Xenobiotics	Food Component/Plant	Species.hathewayi	-0.0865091	0.0301539	0.00421629	922	0.149181
metab_100006295	sphingomyelin (d18:1/22:1, d18:2/22:0, d16:1/24:1)*		Lipid	Sphingomyelins	order.Micrococcales	-0.0701653	0.0244569	0.00421608	922	0.149181
metab_100001426	3-(3-amino-3-carboxypropyl)uridine*		Nucleotide	Pyrimidine Metabolism, Uracil containing	family.Micrococcaceae	-0.0565682	0.019718	0.00421701	922	0.149195
metab_100009045	phenylacetylglutamate		Peptide	Acetylated Peptides	genus.Oxalobacter	0.0640537	0.0223274	0.00421736	922	0.149196
metab_100020975	3-hydroxy-2-methylpyridine sulfate		Xenobiotics	Chemical	class.Negativicutes	-0.0539208	0.0187962	0.00421917	922	0.149248
metab_999913431	X - 13431		NA	NA	genus.Erysipelotrichaceae.UCG.003	0.0265005	0.00923804	0.00422018	922	0.149273
metab_100001398	3,7-dimethylurate		Xenobiotics	Xanthine Metabolism	genus.Lachnospiraceae.NK4A136.group	0.0441392	0.0153873	0.00422128	922	0.1493
metab_100020823	lithocholate sulfate (1)		Lipid	Secondary Bile Acid Metabolism	family.Lachnospiraceae	-0.154749	0.0539475	0.00422173	922	0.149305
metab_100001055	isobutyrylcarnitine (C4)		Amino Acid	Leucine, Isoleucine and Valine Metabolism	family.Anaerovoracaceae	0.0585598	0.0204153	0.00422281	922	0.14932
metab_100001296	stachydrine		Xenobiotics	Food Component/Plant	family.Synergistaceae	-0.17945	0.0625601	0.00422262	922	0.14932
metab_100015789	sphingomyelin (d18:2/24:2)*		Lipid	Sphingomyelins	Species.prausnitzii	0.0250098	0.00871921	0.00422383	922	0.149345
metab_100001405	1-methylxanthine		Xenobiotics	Xanthine Metabolism	genus.Lactiplantibacillus	-0.134844	0.0470146	0.00422677	922	0.149437
metab_999911315	X - 11315		NA	NA	Species.hathewayi	-0.0370584	0.0129218	0.00422966	922	0.14952
metab_999911795	X - 11795		NA	NA	Species.dentium	0.0780096	0.0272009	0.00422976	922	0.14952
metab_100001609	7-alpha-hydroxy-3-oxo-4-cholestenoate (7-Hoca)		Lipid	Sterol	order.Lactobacillales	0.0173607	0.00605361	0.00423086	922	0.149536
metab_999923655	X - 23655		NA	NA	class.Clostridia	-0.133794	0.0466531	0.00423054	922	0.149536
metab_100000010	3-phenylpropionate (hydrocinnamate)		Xenobiotics	Benzoate Metabolism	Species.coprocola	0.0545264	0.0190135	0.00423143	922	0.149545
metab_100000010	3-phenylpropionate (hydrocinnamate)		Xenobiotics	Benzoate Metabolism	genus.Holdemanella	0.0426342	0.0148673	0.004233	922	0.149554
metab_100001635	ectoine		Xenobiotics	Chemical	genus.Escherichia.Shigella	0.0256228	0.00893496	0.00423237	922	0.149554
metab_100002102	N-acetyl-beta-alanine		Nucleotide	Pyrimidine Metabolism, Uracil containing	family.UCG.010	-0.0145712	0.0050812	0.00423277	922	0.149554
metab_999911372	X - 11372		NA	NA	Species.faecium	-0.028051	0.00978162	0.00423204	922	0.149554
metab_999924494	X - 24494		NA	NA	Species.massiliensis.5	-0.0684969	0.0238867	0.00423412	922	0.149583
metab_100001148	5-hydroxyhexanoate		Lipid	Fatty Acid, Monohydroxy	Species.parainfluenzae	-0.0483527	0.0168621	0.00423458	922	0.149587
metab_999913844	X - 13844		NA	NA	genus.Anaerofilum	-0.112199	0.0391279	0.00423532	922	0.149602
metab_800	cysteine		Amino Acid	Methionine, Cysteine, SAM and Taurine Metabolism	genus.Atopobium	-0.0758021	0.0264357	0.00423627	922	0.149624
metab_100001399	1,7-dimethylurate		Xenobiotics	Xanthine Metabolism	genus.Lactiplantibacillus	-0.125929	0.0439203	0.00423879	922	0.149668
metab_100001956	N-methylproline		Amino Acid	Urea cycle; Arginine and Proline Metabolism	genus.Butyricicoccus	0.0734107	0.025603	0.00423816	922	0.149668
metab_100009028	N-palmitoyl-sphinganine (d18:0/16:0)		Lipid	Dihydroceramides	genus.Faecalibacterium	0.0295416	0.0103032	0.00423882	922	0.149668
metab_100020203	3-hydroxystachydrine*		Xenobiotics	Food Component/Plant	Species.colihominis	-0.195755	0.0682724	0.00423818	922	0.149668
metab_100015787	sphingomyelin (d18:1/19:0, d19:1/18:0)*		Lipid	Sphingomyelins	order.Micrococcales	-0.0885443	0.0308822	0.0042396	922	0.149684
metab_999917685	X - 17685		NA	NA	family.Veillonellaceae	0.0433318	0.0151134	0.00424023	922	0.149695
metab_100009160	1-(1-enyl-palmitoyl)-2-palmitoleoyl-GPC (P-16:0/16:1)*		Lipid	Plasmalogen	genus.Enterobacter	-0.0651835	0.0227364	0.00424279	922	0.149774
metab_100001287	epiandrosterone sulfate		Lipid	Androgenic Steroids	family.Ethanoligenenaceae	-0.13827	0.0482304	0.00424349	922	0.149788
metab_35	S-1-pyrroline-5-carboxylate		Amino Acid	Glutamate Metabolism	family.Christensenellaceae	0.0219593	0.00766007	0.00424547	922	0.149834
metab_999924947	X - 24947		NA	NA	genus.Christensenellaceae.R.7.group	0.0437547	0.0152629	0.00424527	922	0.149834
metab_100020262	glutamine conjugate of C6H10O2 (2)*		Partially Characterized Molecules	Partially Characterized Molecules	phylum.Actinobacteriota	-0.0567771	0.0198062	0.0042465	922	0.149859
metab_999924811	X - 24811		NA	NA	family.Saccharimonadaceae	-0.0653336	0.0227913	0.00424699	922	0.149865
metab_100001108	3-methylxanthine		Xenobiotics	Xanthine Metabolism	genus.UC5.1.2E3	-0.0676086	0.0235853	0.00424771	922	0.149872
metab_999912812	X - 12812		NA	NA	Species.sedimentorum	0.0768602	0.0268129	0.00424784	922	0.149872
metab_100004110	3-methyl catechol sulfate (2)		Xenobiotics	Benzoate Metabolism	family.Peptostreptococcaceae	-0.0381186	0.013298	0.0042485	922	0.149873
metab_999912830	X - 12830		NA	NA	Species.massiliensis.4	0.0795944	0.0277671	0.00424836	922	0.149873
metab_100001073	androsterone sulfate		Lipid	Androgenic Steroids	family.Lactobacillaceae	-0.0372264	0.0129873	0.00425009	922	0.149916
metab_100001510	phenol sulfate		Amino Acid	Tyrosine Metabolism	genus.GCA.900066755	0.127167	0.0443655	0.00425038	922	0.149916
metab_100002990	oleoyl-linoleoyl-glycerol (18:1/18:2) [2]		Lipid	Diacylglycerol	genus.Lachnospiraceae.ND3007.group	0.0305856	0.0106707	0.00425103	922	0.149921
metab_999912816	X - 12816		NA	NA	order.Pseudomonadales	-0.136715	0.0476975	0.00425117	922	0.149921
metab_100003434	imidazole propionate		Amino Acid	Histidine Metabolism	class.Actinobacteria	0.0242684	0.00846733	0.00425337	922	0.149976
metab_999912283	X - 12283		NA	NA	genus.Faecalitalea	-0.0835265	0.0291427	0.00425335	922	0.149976
metab_999918887	X - 18887		NA	NA	Species.colihominis	-0.0525303	0.0183284	0.0042541	922	0.14999
metab_100001403	5-acetylamino-6-amino-3-methyluracil		Xenobiotics	Xanthine Metabolism	Species.lenta	-0.0775483	0.0270577	0.00425459	922	0.149996
metab_999916935	X - 16935		NA	NA	order.Bacillales	-0.154385	0.0538684	0.00425536	922	0.150012
metab_100001106	1,3-dimethylurate		Xenobiotics	Xanthine Metabolism	genus.Enterorhabdus	0.0559002	0.0195051	0.00425596	922	0.150021
metab_100006290	sphingomyelin (d18:1/20:0, d16:1/22:0)*		Lipid	Sphingomyelins	order.Christensenellales	0.022461	0.00783743	0.00425693	922	0.150033
metab_999926119	X - 26119		NA	NA	order.Monoglobales	-0.0370895	0.0129418	0.00425675	922	0.150033
metab_999924307	X - 24307		NA	NA	Species.massiliensis	0.030791	0.0107445	0.00425828	922	0.150068
metab_100001624	3-(3-hydroxyphenyl)propionate		Xenobiotics	Benzoate Metabolism	order.Saccharimonadales	0.115883	0.0404379	0.00425881	922	0.150076
metab_999922162	X - 22162		NA	NA	family.Ruminococcaceae	0.0815174	0.0284461	0.00425934	922	0.150083
metab_100020203	3-hydroxystachydrine*		Xenobiotics	Food Component/Plant	genus.Anaerofustis	-0.21099	0.0736272	0.0042597	922	0.150084
metab_100006290	sphingomyelin (d18:1/20:0, d16:1/22:0)*		Lipid	Sphingomyelins	Species.caccae.1	-0.0712878	0.0248778	0.00426138	922	0.150132
metab_100004111	4-methylcatechol sulfate		Xenobiotics	Benzoate Metabolism	genus.Clostridium.sensu.stricto.1	0.0357145	0.0124646	0.00426461	922	0.150235
metab_100002021	5alpha-androstan-3beta,17alpha-diol disulfate		Lipid	Androgenic Steroids	Species.intestinalis	-0.0407536	0.0142245	0.00426792	922	0.150328
metab_100002094	gamma-CEHC		Cofactors and Vitamins	Tocopherol Metabolism	genus.Christensenellaceae.R.7.group	0.0307531	0.010734	0.00426797	922	0.150328
metab_999911843	X - 11843		NA	NA	genus.Parasutterella	-0.0986762	0.0344418	0.00426824	922	0.150328
metab_100001108	3-methylxanthine		Xenobiotics	Xanthine Metabolism	Species.massiliensis.3	0.0583036	0.0203507	0.00426918	922	0.150338
metab_999921286	X - 21286		NA	NA	genus.Adlercreutzia	-0.0359349	0.012543	0.00426919	922	0.150338
metab_244	beta-alanine		Nucleotide	Pyrimidine Metabolism, Uracil containing	family.Christensenellaceae	0.0231814	0.00809152	0.00426972	922	0.150346
metab_100020819	glycoursodeoxycholic acid sulfate (1)		Lipid	Secondary Bile Acid Metabolism	Species.hominis	-0.0406974	0.0142058	0.00427037	922	0.150357
metab_999919141	X - 19141		NA	NA	genus.NK4A214.group	0.0309559	0.0108063	0.00427351	922	0.150456
metab_100004227	2-aminooctanoate		Lipid	Fatty Acid, Amino	genus.Monoglobus	0.038593	0.0134725	0.00427394	922	0.15046
metab_999923655	X - 23655		NA	NA	genus..Ruminococcus..gnavus.group	-0.0332547	0.0116092	0.00427473	922	0.150476
metab_100004295	2-piperidinone		Xenobiotics	Food Component/Plant	Species.lenta	0.0764787	0.0266996	0.00427615	922	0.150514
metab_100006108	phenylacetylcarnitine		Peptide	Acetylated Peptides	genus.Succinivibrio	-0.133797	0.0467105	0.00427647	922	0.150514
metab_100008999	1-(1-enyl-stearoyl)-2-arachidonoyl-GPE (P-18:0/20:4)*		Lipid	Plasmalogen	genus.Prevotella_9	0.015119	0.00527863	0.00427912	922	0.150596
metab_100001064	glycolithocholate		Lipid	Secondary Bile Acid Metabolism	genus.CAG.873	0.0643692	0.0224746	0.00428048	922	0.150631
metab_999921733	X - 21733		NA	NA	family.Bifidobacteriaceae	-0.0305002	0.0106493	0.00428076	922	0.150631
metab_100006290	sphingomyelin (d18:1/20:0, d16:1/22:0)*		Lipid	Sphingomyelins	genus.Christensenellaceae.R.7.group	0.019176	0.00669544	0.00428112	922	0.150632
metab_100001148	5-hydroxyhexanoate		Lipid	Fatty Acid, Monohydroxy	genus.Ligilactobacillus	-0.0298877	0.0104357	0.00428182	922	0.150645
metab_100000042	3-methylhistidine		Amino Acid	Histidine Metabolism	Species.ramosum	-0.104914	0.0366348	0.0042848	922	0.150721
metab_100002070	2-hydroxyglutarate		Lipid	Fatty Acid, Dicarboxylate	family.Acholeplasmataceae	-0.0348827	0.0121806	0.00428449	922	0.150721
metab_2051	methylsuccinate		Amino Acid	Leucine, Isoleucine and Valine Metabolism	genus.Paludicola	0.0202626	0.00707552	0.00428495	922	0.150721
metab_100019981	heptenedioate (C7:1-DC)*		Lipid	Fatty Acid, Dicarboxylate	order.Christensenellales	0.0294323	0.0102776	0.00428528	922	0.150721
metab_100001417	phenylacetylglutamine		Peptide	Acetylated Peptides	order.Peptostreptococcales.Tissierellales	0.0524079	0.0183012	0.00428669	922	0.150736
metab_100009045	phenylacetylglutamate		Peptide	Acetylated Peptides	family.Bacteroidaceae	-0.059489	0.0207739	0.00428648	922	0.150736
metab_922	N-stearoyl-sphinganine (d18:0/18:0)*		Lipid	Dihydroceramides	genus.Flavonifractor	0.0363503	0.0126937	0.00428659	922	0.150736
metab_999921821	X - 21821		NA	NA	genus.Enterobacter	-0.122061	0.0426261	0.00428802	922	0.150771
metab_100001073	androsterone sulfate		Lipid	Androgenic Steroids	Species.colihominis	-0.0941245	0.0328709	0.00428892	922	0.150782
metab_100009160	1-(1-enyl-palmitoyl)-2-palmitoleoyl-GPC (P-16:0/16:1)*		Lipid	Plasmalogen	Species.bartlettii	0.0149112	0.00520741	0.00428896	922	0.150782
metab_100001403	5-acetylamino-6-amino-3-methyluracil		Xenobiotics	Xanthine Metabolism	genus.Klebsiella	-0.0781141	0.0272803	0.0042899	922	0.150792
metab_999924306	X - 24306		NA	NA	phylum.Bacteroidota	0.0419727	0.0146584	0.00428987	922	0.150792
metab_100001990	taurocholenate sulfate*		Lipid	Secondary Bile Acid Metabolism	class.Bacteroidia	0.0665602	0.023246	0.00429119	922	0.150814
metab_100019972	dodecenedioate (C12:1-DC)*		Lipid	Fatty Acid, Dicarboxylate	genus.Alistipes	0.0287593	0.0100441	0.00429097	922	0.150814
metab_999912830	X - 12830		NA	NA	family.Butyricicoccaceae	0.0621994	0.0217232	0.00429152	922	0.150814
metab_1094	thyroxine		Amino Acid	Tyrosine Metabolism	Species.bartlettii	0.0127266	0.00444488	0.00429239	922	0.150833
metab_100015792	sphingomyelin (d18:1/25:0, d19:0/24:1, d20:1/23:0, d19:1/24:0)*		Lipid	Sphingomyelins	Species.lenta	-0.0399949	0.0139687	0.0042928	922	0.150836
metab_252	succinate		Energy	TCA Cycle	Species.finegoldii	-0.01997	0.00697485	0.00429316	922	0.150837
metab_100001624	3-(3-hydroxyphenyl)propionate		Xenobiotics	Benzoate Metabolism	genus.Marvinbryantia	-0.0596739	0.0208433	0.00429542	922	0.150905
metab_999921442	X - 21442		NA	NA	genus.Christensenella	-0.141179	0.0493153	0.00429801	922	0.150985
metab_100002185	indole-3-carboxylate		Amino Acid	Tryptophan Metabolism	Species.invisus	-0.0141336	0.00493709	0.00429855	922	0.150992
metab_100001510	phenol sulfate		Amino Acid	Tyrosine Metabolism	genus.Cloacibacillus	0.089713	0.0313384	0.00429898	922	0.150996
metab_100002185	indole-3-carboxylate		Amino Acid	Tryptophan Metabolism	family.Ruminococcaceae	-0.065313	0.0228153	0.00429943	922	0.151
metab_100000039	methionine sulfoxide		Amino Acid	Methionine, Cysteine, SAM and Taurine Metabolism	order.Christensenellales	0.0178698	0.00624319	0.00430476	922	0.151129
metab_100001399	1,7-dimethylurate		Xenobiotics	Xanthine Metabolism	genus..Ruminococcus..gnavus.group	-0.0385037	0.0134523	0.00430535	922	0.151129
metab_100009130	1-oleoyl-2-docosahexaenoyl-GPC (18:1/22:6)*		Lipid	Phosphatidylcholine (PC)	Species.prausnitzii	0.0241424	0.0084348	0.00430536	922	0.151129
metab_100015789	sphingomyelin (d18:2/24:2)*		Lipid	Sphingomyelins	genus.Terrisporobacter	0.0172808	0.00603737	0.00430451	922	0.151129
metab_100020975	3-hydroxy-2-methylpyridine sulfate		Xenobiotics	Chemical	Species.massiliensis.9	-0.200605	0.0700867	0.0043054	922	0.151129
metab_533	urea		Amino Acid	Urea cycle; Arginine and Proline Metabolism	Species.eutactus	0.013455	0.00470082	0.00430486	922	0.151129
metab_999912851	X - 12851		NA	NA	Species.indistinctus	0.0823289	0.0287634	0.00430482	922	0.151129
metab_100009007	1-(1-enyl-palmitoyl)-2-oleoyl-GPC (P-16:0/18:1)*		Lipid	Plasmalogen	genus.Tyzzerella	-0.0200323	0.00699898	0.00430633	922	0.151151
metab_100021530	S-carboxyethylcysteine		Amino Acid	Methionine, Cysteine, SAM and Taurine Metabolism	Species.minuta	-0.148171	0.0517695	0.00430677	922	0.151155
metab_100001466	3-methylcytidine		Nucleotide	Pyrimidine Metabolism, Cytidine containing	Species.glucerasea	0.0335075	0.0117075	0.00430777	922	0.151167
metab_100019794	hydroxy-CMPF*		Lipid	Fatty Acid, Dicarboxylate	family.Methanobacteriaceae	-0.126956	0.0443585	0.0043081	922	0.151167
metab_1094	thyroxine		Amino Acid	Tyrosine Metabolism	order.Oscillospirales	0.0724389	0.0253101	0.00430785	922	0.151167
metab_100015618	palmitoyl-docosahexaenoyl-glycerol (16:0/22:6) [1]*		Lipid	Diacylglycerol	genus.Megamonas	0.0798615	0.027904	0.00430853	922	0.151168
metab_999911315	X - 11315		NA	NA	Species.provencensis	-0.0920777	0.0321729	0.00430911	922	0.151168
metab_999923587	X - 23587		NA	NA	Species.pectinoschiza	-0.0374047	0.0130695	0.00430899	922	0.151168
metab_100001034	indoleacetate		Amino Acid	Tryptophan Metabolism	genus.Catenibacterium	0.031991	0.0111782	0.00430973	922	0.151178
metab_100001104	N-acetyltyrosine		Amino Acid	Tyrosine Metabolism	family.Coriobacteriales.Incertae.Sedis	0.0198886	0.00694952	0.00431048	922	0.151186
metab_189	N6,N6,N6-trimethyllysine		Amino Acid	Lysine Metabolism	Species.prausnitzii	0.0390931	0.0136601	0.0043106	922	0.151186
metab_100000014	hippurate		Xenobiotics	Benzoate Metabolism	family.Anaerovoracaceae	0.0646436	0.0225883	0.00431097	922	0.151187
metab_100004328	sphingomyelin (d18:1/14:0, d16:1/16:0)*		Lipid	Sphingomyelins	order.Christensenellales	0.0228446	0.00798293	0.00431292	922	0.151222
metab_100015609	N-palmitoyl-sphingadienine (d18:2/16:0)*		Lipid	Ceramides	Species.ovatus	0.0246219	0.008604	0.00431294	922	0.151222
metab_999911299	X - 11299		NA	NA	genus.Lachnoclostridium	-0.0734336	0.0256606	0.00431237	922	0.151222
metab_100001315	p-cresol sulfate		Xenobiotics	Benzoate Metabolism	Species.parvulum	-0.154543	0.0540059	0.00431414	922	0.151228
metab_100016038	(N(1) + N(8))-acetylspermidine		Amino Acid	Polyamine Metabolism	order.Desulfovibrionales	-0.0197785	0.00691165	0.00431373	922	0.151228
metab_432	nicotinamide		Cofactors and Vitamins	Nicotinate and Nicotinamide Metabolism	family.Ethanoligenenaceae	0.0632614	0.0221073	0.00431443	922	0.151228
metab_999911299	X - 11299		NA	NA	genus.Enterobacter	-0.199768	0.0698097	0.00431384	922	0.151228
metab_100001397	1,3,7-trimethylurate		Xenobiotics	Xanthine Metabolism	genus.Rothia	-0.207024	0.0723474	0.00431489	922	0.151233
metab_100001148	5-hydroxyhexanoate		Lipid	Fatty Acid, Monohydroxy	genus.Lachnospiraceae.UCG.009	-0.054095	0.0189047	0.00431591	922	0.151245
metab_999917367	X - 17367		NA	NA	genus.Finegoldia	-0.182852	0.0639017	0.00431587	922	0.151245
metab_100002989	oleoyl-linoleoyl-glycerol (18:1/18:2) [1]		Lipid	Diacylglycerol	genus.Lachnospiraceae.ND3007.group	0.0295336	0.0103213	0.00431641	922	0.151252
metab_999917612	X - 17612		NA	NA	order.Chloroplast	-0.155912	0.0544891	0.00431743	922	0.151276
metab_100009027	sphingomyelin (d18:0/18:0, d19:0/17:0)*		Lipid	Dihydrosphingomyelins	Species.prausnitzii	0.0355842	0.012437	0.00431988	922	0.151339
metab_275	creatinine		Amino Acid	Creatine Metabolism	Species.ramosum	-0.0224123	0.00783325	0.00431973	922	0.151339
metab_339	glutarate (C5-DC)		Lipid	Fatty Acid, Dicarboxylate	class.Bacilli	0.0575731	0.0201226	0.00432046	922	0.151348
metab_100020371	N,N-dimethylalanine		Amino Acid	Alanine and Aspartate Metabolism	genus.Klebsiella	-0.0642113	0.0224432	0.00432132	922	0.151366
metab_100015787	sphingomyelin (d18:1/19:0, d19:1/18:0)*		Lipid	Sphingomyelins	genus.Enterobacter	-0.0778718	0.0272189	0.0043228	922	0.151403
metab_999912906	X - 12906		NA	NA	genus.Lachnospiraceae.AC2044.group	0.0216101	0.00755354	0.00432303	922	0.151403
metab_100001756	4-ethylphenylsulfate		Xenobiotics	Benzoate Metabolism	genus.UCG.003	0.0489809	0.017121	0.00432391	922	0.151423
metab_100001073	androsterone sulfate		Lipid	Androgenic Steroids	genus.Lactiplantibacillus	-0.117548	0.0410911	0.00432662	922	0.151506
metab_100001615	octadecanedioate (C18-DC)		Lipid	Fatty Acid, Dicarboxylate	genus.Butyrivibrio	0.0216305	0.00756166	0.00432818	922	0.151544
metab_100001731	indoleacetylglutamine		Amino Acid	Tryptophan Metabolism	order.Acholeplasmatales	-0.0658864	0.023033	0.00432851	922	0.151544
metab_100015787	sphingomyelin (d18:1/19:0, d19:1/18:0)*		Lipid	Sphingomyelins	genus.Coprococcus	0.0332978	0.0116405	0.0043287	922	0.151544
metab_100001731	indoleacetylglutamine		Amino Acid	Tryptophan Metabolism	Species.delbrueckii	0.049196	0.0171986	0.00432941	922	0.151558
metab_100001579	2-hydroxypalmitate		Lipid	Fatty Acid, Monohydroxy	order.Micrococcales	-0.0639435	0.0223551	0.00433088	922	0.151598
metab_100000861	2,3-dihydroxypyridine		Xenobiotics	Food Component/Plant	genus.Lachnospiraceae.UCG.009	-0.0752804	0.0263193	0.00433192	922	0.151599
metab_100003000	1-(1-enyl-palmitoyl)-GPE (P-16:0)*		Lipid	Lysoplasmalogen	order.Clostridiales	0.0151502	0.00529676	0.00433173	922	0.151599
metab_999924418	X - 24418		NA	NA	family.Eggerthellaceae	0.0230926	0.00807351	0.00433172	922	0.151599
metab_100019801	3-hydroxyoleoylcarnitine		Lipid	Fatty Acid Metabolism (Acyl Carnitine, Hydroxy)	Species.fastidiosa	0.124151	0.0434065	0.00433291	922	0.151623
metab_100002049	4-hydroxycoumarin		Xenobiotics	Drug - Cardiovascular	genus.Alloscardovia	-0.184399	0.0644734	0.00433456	922	0.151661
metab_100003434	imidazole propionate		Amino Acid	Histidine Metabolism	family.Micrococcaceae	0.110809	0.0387438	0.004335	922	0.151661
metab_999912812	X - 12812		NA	NA	family.Christensenellaceae	0.0624711	0.0218426	0.00433479	922	0.151661
metab_100002049	4-hydroxycoumarin		Xenobiotics	Drug - Cardiovascular	Species.tanakaei	-0.147575	0.0516022	0.00433751	922	0.151738
metab_999921733	X - 21733		NA	NA	Species.hominis	0.0313204	0.0109518	0.00433793	922	0.151741
metab_100001106	1,3-dimethylurate		Xenobiotics	Xanthine Metabolism	genus.Lactiplantibacillus	-0.131398	0.0459469	0.00433859	922	0.151742
metab_100015839	dihomo-linoleoylcarnitine (C20:2)*		Lipid	Fatty Acid Metabolism (Acyl Carnitine, Polyunsaturated)	genus.Blautia	-0.0403776	0.0141193	0.00433896	922	0.151742
metab_330	fumarate		Energy	TCA Cycle	genus.Atopobium	-0.0767225	0.0268284	0.00433896	922	0.151742
metab_100021093	taurochenodeoxycholic acid 3-sulfate		Lipid	Secondary Bile Acid Metabolism	family.Clostridiaceae	0.0385569	0.0134829	0.00433983	922	0.15175
metab_999911843	X - 11843		NA	NA	genus..Ruminococcus..torques.group	-0.147034	0.051416	0.00433974	922	0.15175
metab_999915503	X - 15503		NA	NA	order.Eubacteriales	-0.0394917	0.0138102	0.00434093	922	0.151777
metab_100021363	vanillic acid glycine		Xenobiotics	Food Component/Plant	genus.Lactobacillus	0.0397912	0.0139152	0.00434159	922	0.151777
metab_999913844	X - 13844		NA	NA	genus.Anaerotruncus	-0.0772439	0.0270124	0.00434142	922	0.151777
metab_100001615	octadecanedioate (C18-DC)		Lipid	Fatty Acid, Dicarboxylate	family.Succinivibrionaceae	-0.072754	0.0254431	0.00434271	922	0.151798
metab_100002466	cysteinylglycine disulfide*		Amino Acid	Glutathione Metabolism	Species.saccharivorans	0.0265437	0.00928276	0.00434284	922	0.151798
metab_999924475	X - 24475		NA	NA	Species.sedimentorum	-0.0717054	0.0250774	0.00434433	922	0.151838
metab_182	quinolinate		Cofactors and Vitamins	Nicotinate and Nicotinamide Metabolism	family.Christensenellaceae	0.0306194	0.0107086	0.00434483	922	0.151844
metab_999915728	X - 15728		NA	NA	family.vadinBE97	-0.22803	0.0797509	0.00434536	922	0.151851
metab_100020851	3-ethylcatechol sulfate (1)		Xenobiotics	Food Component/Plant	genus.Atopobium	-0.16625	0.0581468	0.0043473	922	0.151908
metab_100021104	pregnenetriol disulfate*		Lipid	Pregnenolone Steroids	Species.sedimentorum	0.0510953	0.0178711	0.00434776	922	0.151912
metab_999913431	X - 13431		NA	NA	family.Micrococcaceae	-0.120896	0.042285	0.00434829	922	0.151919
metab_999911308	X - 11308		NA	NA	Species.lenta	-0.0430638	0.0150628	0.00434994	922	0.151965
metab_100015618	palmitoyl-docosahexaenoyl-glycerol (16:0/22:6) [1]*		Lipid	Diacylglycerol	family.Methanobacteriaceae	-0.0858181	0.0300177	0.00435033	922	0.151967
metab_100019794	hydroxy-CMPF*		Lipid	Fatty Acid, Dicarboxylate	order.Methanobacteriales	-0.127419	0.0445696	0.00435077	922	0.151971
metab_100015751	glycosyl ceramide (d18:1/23:1, d17:1/24:1)*		Lipid	Hexosylceramides (HCER)	order.Bacillales	-0.101806	0.0356106	0.0043511	922	0.151971
metab_235	2-hydroxyphenylacetate		Amino Acid	Phenylalanine Metabolism	genus..Eubacterium..hallii.group	0.0338934	0.0118558	0.00435177	922	0.151983
metab_100001083	indolepropionate		Amino Acid	Tryptophan Metabolism	Species.fastidiosa	-0.2146	0.0750676	0.00435251	922	0.151985
metab_100006430	arabitol/xylitol		Carbohydrate	Pentose Metabolism	class.Verrucomicrobiae	0.0175682	0.00614551	0.00435313	922	0.151985
metab_100006642	glycodeoxycholate 3-sulfate		Lipid	Secondary Bile Acid Metabolism	family.Acholeplasmataceae	-0.0885923	0.0309903	0.00435303	922	0.151985
metab_100008915	1-palmitoyl-2-docosahexaenoyl-GPC (16:0/22:6)		Lipid	Phosphatidylcholine (PC)	Species.prausnitzii	0.0220311	0.00770649	0.00435219	922	0.151985
metab_999917354	X - 17354		NA	NA	family..Eubacterium..coprostanoligenes.group	0.0607772	0.0212607	0.00435366	922	0.151992
metab_100000014	hippurate		Xenobiotics	Benzoate Metabolism	genus.Lachnospiraceae.UCG.001	0.0344239	0.0120421	0.00435422	922	0.152
metab_100002945	(14 or 15)-methylpalmitate (a17:0 or i17:0)		Lipid	Fatty Acid, Branched	family.Erysipelotrichaceae	-0.0274729	0.00961078	0.0043552	922	0.152022
metab_100015751	glycosyl ceramide (d18:1/23:1, d17:1/24:1)*		Lipid	Hexosylceramides (HCER)	genus.UCG.005	0.0271654	0.00950332	0.00435571	922	0.152029
metab_999921383	X - 21383		NA	NA	family.Pasteurellaceae	-0.0502602	0.0175833	0.00435724	922	0.152071
metab_100002107	palmitoyl sphingomyelin (d18:1/16:0)		Lipid	Sphingomyelins	genus.UCG.002	0.0142628	0.00498996	0.00435866	922	0.152109
metab_999912111	X - 12111		NA	NA	genus.Oscillospira	-0.061139	0.0213902	0.00435906	922	0.152111
metab_100020819	glycoursodeoxycholic acid sulfate (1)		Lipid	Secondary Bile Acid Metabolism	genus..Eubacterium..siraeum.group	-0.0414917	0.0145169	0.00436066	922	0.152156
metab_100009139	1-myristoyl-2-arachidonoyl-GPC (14:0/20:4)*		Lipid	Phosphatidylcholine (PC)	Species.indistinctus	-0.039776	0.0139169	0.00436121	922	0.152163
metab_100021839	2-methoxyhydroquinone sulfate (1)		Xenobiotics	Benzoate Metabolism	Species.wadsworthensis	-0.0520011	0.0181952	0.0043633	922	0.152225
metab_100000708	isovalerate (i5:0)		Amino Acid	Leucine, Isoleucine and Valine Metabolism	genus.Faecalibacterium	0.0250723	0.00877294	0.004364	922	0.152238
metab_100001294	gamma-glutamylglycine		Peptide	Gamma-glutamyl Amino Acid	class.Verrucomicrobiae	0.019819	0.00693484	0.00436435	922	0.152238
metab_999924544	X - 24544		NA	NA	Species.dentium	0.0664193	0.023241	0.00436478	922	0.152242
metab_100006098	3-hydroxypyridine sulfate		Xenobiotics	Chemical	genus.Succiniclasticum	-0.0864757	0.0302597	0.00436577	922	0.152253
metab_100015640	N-palmitoylserine		Lipid	Endocannabinoid	genus.UCG.005	0.0202782	0.00709573	0.00436553	922	0.152253
metab_999921733	X - 21733		NA	NA	genus..Eubacterium..ruminantium.group	0.0289721	0.0101381	0.00436646	922	0.152266
metab_100009162	1-(1-enyl-palmitoyl)-2-palmitoyl-GPC (P-16:0/16:0)*		Lipid	Plasmalogen	genus.Flavonifractor	-0.0227198	0.00795068	0.00436835	922	0.152309
metab_999925271	X - 25271		NA	NA	genus..Eubacterium..brachy.group	-0.108991	0.0381407	0.00436808	922	0.152309
metab_999923655	X - 23655		NA	NA	genus.Succiniclasticum	-0.0634033	0.0221882	0.0043692	922	0.152327
metab_100006082	4-hydroxychlorothalonil		Xenobiotics	Chemical	phylum.Verrucomicrobiota	0.0279678	0.00978756	0.00436975	922	0.152335
metab_100001658	taurolithocholate 3-sulfate		Lipid	Secondary Bile Acid Metabolism	genus.Leuconostoc	-0.167191	0.058513	0.00437198	922	0.152367
metab_827	cytidine		Nucleotide	Pyrimidine Metabolism, Cytidine containing	genus.Veillonella	-0.0377699	0.0132186	0.004372	922	0.152367
metab_999912816	X - 12816		NA	NA	family.Hungateiclostridiaceae	-0.142762	0.0499631	0.00437179	922	0.152367
metab_999924811	X - 24811		NA	NA	genus.Succiniclasticum	-0.0637346	0.0223054	0.00437144	922	0.152367
metab_100001417	phenylacetylglutamine		Peptide	Acetylated Peptides	Species.ramosum	-0.0548518	0.0191975	0.00437329	922	0.152389
metab_100009030	lactosyl-N-palmitoyl-sphingosine (d18:1/16:0)		Lipid	Lactosylceramides (LCER)	family.Micrococcaceae	-0.0688036	0.0240805	0.00437319	922	0.152389
metab_100004322	2-aminophenol sulfate		Xenobiotics	Food Component/Plant	family.Christensenellaceae	0.0567364	0.0198576	0.00437423	922	0.15241
metab_100006293	sphingomyelin (d18:1/20:2, d18:2/20:1, d16:1/22:2)*		Lipid	Sphingomyelins	genus.Turicibacter	0.0184488	0.00645731	0.00437585	922	0.152421
metab_1024	pantothenate		Cofactors and Vitamins	Pantothenate and CoA Metabolism	order.Desulfovibrionales	-0.0231355	0.00809771	0.00437586	922	0.152421
metab_235	2-hydroxyphenylacetate		Amino Acid	Phenylalanine Metabolism	genus.Hungatella	-0.0361025	0.0126361	0.00437522	922	0.152421
metab_999912111	X - 12111		NA	NA	order.Pseudomonadales	-0.149024	0.05216	0.0043757	922	0.152421
metab_100001102	dodecanedioate (C12-DC)		Lipid	Fatty Acid, Dicarboxylate	genus.Negativibacillus	-0.0304709	0.0106653	0.00437624	922	0.152423
metab_100000011	phenylacetate		Amino Acid	Phenylalanine Metabolism	genus.Anaerostipes	-0.0604466	0.0211575	0.00437661	922	0.152424
metab_100001404	indolebutyrate		Amino Acid	Tryptophan Metabolism	family.Bacillaceae	-0.104999	0.0367528	0.00437763	922	0.152441
metab_999914939	X - 14939		NA	NA	genus.Faecalibacterium	0.0425072	0.0148788	0.00437775	922	0.152441
metab_999921842	X - 21842		NA	NA	genus.Granulicatella	-0.130946	0.0458357	0.00437842	922	0.152453
metab_100000840	tartronate (hydroxymalonate)		Xenobiotics	Food Component/Plant	genus.Lachnospiraceae.FCS020.group	0.0233711	0.00818085	0.00437917	922	0.152467
metab_100001994	androstenediol (3beta,17beta) disulfate (2)		Lipid	Androgenic Steroids	Species.saccharivorans	0.035012	0.0122558	0.00437965	922	0.152473
metab_445	orotate		Nucleotide	Pyrimidine Metabolism, Orotate containing	genus.UCG.005	0.0239283	0.00837614	0.00438024	922	0.152482
metab_100009009	1-(1-enyl-palmitoyl)-2-linoleoyl-GPC (P-16:0/18:2)*		Lipid	Plasmalogen	family.Clostridiaceae	0.0165267	0.00578545	0.004382	922	0.152531
metab_100020578	4-allylcatechol sulfate		Xenobiotics	Benzoate Metabolism	family.Bifidobacteriaceae	0.041737	0.0146112	0.00438306	922	0.152557
metab_100010949	stearoyl-arachidonoyl-glycerol (18:0/20:4) [1]*		Lipid	Diacylglycerol	Species.indistinctus	-0.0369692	0.0129433	0.00438661	922	0.152669
metab_999922834	X - 22834		NA	NA	genus.Butyricicoccus	-0.0430092	0.0150582	0.00438742	922	0.152686
metab_999913844	X - 13844		NA	NA	genus.Lactonifactor	-0.163758	0.057335	0.00438782	922	0.152688
metab_98	kynurenate		Amino Acid	Tryptophan Metabolism	order.Bacillales	-0.0712978	0.024963	0.00438818	922	0.152689
metab_100001287	epiandrosterone sulfate		Lipid	Androgenic Steroids	order.Christensenellales	0.0480986	0.0168413	0.00439015	922	0.15271
metab_100001315	p-cresol sulfate		Xenobiotics	Benzoate Metabolism	genus.Desulfovibrio	0.0364809	0.0127732	0.00438935	922	0.15271
metab_999911843	X - 11843		NA	NA	family.Hungateiclostridiaceae	-0.268317	0.0939495	0.00439044	922	0.15271
metab_999912456	X - 12456		NA	NA	genus.UCG.005	0.0358501	0.0125524	0.00438955	922	0.15271
metab_999913866	X - 13866		NA	NA	genus.Eubacterium	-0.102592	0.0359215	0.00439	922	0.15271
metab_482	lactate		Carbohydrate	Glycolysis, Gluconeogenesis, and Pyruvate Metabolism	order.Synergistales	0.0605737	0.0212101	0.00439167	922	0.152741
metab_100000096	4-guanidinobutanoate		Amino Acid	Guanidino and Acetamido Metabolism	genus.Collinsella	-0.0305083	0.0106831	0.00439344	922	0.152791
metab_100002021	5alpha-androstan-3beta,17alpha-diol disulfate		Lipid	Androgenic Steroids	order.Monoglobales	-0.0696581	0.0243931	0.00439487	922	0.15283
metab_999924418	X - 24418		NA	NA	genus..Eubacterium..ruminantium.group	0.018606	0.0065156	0.00439544	922	0.152838
metab_100020214	glyco-beta-muricholate**		Lipid	Primary Bile Acid Metabolism	genus.Monoglobus	-0.0523822	0.018344	0.00439628	922	0.152855
metab_100002911	glycoursodeoxycholate		Lipid	Secondary Bile Acid Metabolism	genus.Colidextribacter	-0.059651	0.0208903	0.00439771	922	0.152856
metab_100006098	3-hydroxypyridine sulfate		Xenobiotics	Chemical	genus.Paludicola	0.0553506	0.0193845	0.00439815	922	0.152856
metab_100010922	linoleoyl-arachidonoyl-glycerol (18:2/20:4) [1]*		Lipid	Diacylglycerol	order.Oscillospirales	0.140175	0.049091	0.00439817	922	0.152856
metab_1221	creatine		Amino Acid	Creatine Metabolism	order.Clostridia.UCG.014	-0.0202751	0.00710065	0.00439851	922	0.152856
metab_93	alpha-ketoglutarate		Energy	TCA Cycle	Species.eutactus	0.0156585	0.00548375	0.00439782	922	0.152856
metab_999922834	X - 22834		NA	NA	family.Victivallaceae	0.106292	0.0372238	0.00439711	922	0.152856
metab_999925422	X - 25422		NA	NA	genus.Anaerofilum	-0.0681438	0.0238651	0.0043987	922	0.152856
metab_999925828	X - 25828		NA	NA	genus.Lachnospiraceae.FCS020.group	-0.0116912	0.00409447	0.00439893	922	0.152856
metab_100006108	phenylacetylcarnitine		Peptide	Acetylated Peptides	order.Peptostreptococcales.Tissierellales	0.0662426	0.0232002	0.00440017	922	0.152887
metab_100020975	3-hydroxy-2-methylpyridine sulfate		Xenobiotics	Chemical	Species.bromii	0.0373208	0.013071	0.00440062	922	0.152891
metab_100008954	palmitoyl dihydrosphingomyelin (d18:0/16:0)*		Lipid	Dihydrosphingomyelins	genus.Turicibacter	0.0172805	0.00605229	0.00440115	922	0.152898
metab_100021093	taurochenodeoxycholic acid 3-sulfate		Lipid	Secondary Bile Acid Metabolism	genus.Turicibacter	0.0402441	0.0140953	0.00440179	922	0.152909
metab_100002784	2-oxoarginine*		Amino Acid	Urea cycle; Arginine and Proline Metabolism	genus..Eubacterium..xylanophilum.group	0.0250995	0.00879106	0.00440221	922	0.152912
metab_100000011	phenylacetate		Amino Acid	Phenylalanine Metabolism	Species.finegoldii.1	-0.0562194	0.0196929	0.00440654	922	0.153045
metab_100001149	3-methylcrotonylglycine		Amino Acid	Leucine, Isoleucine and Valine Metabolism	family.Eubacteriaceae	-0.0496341	0.0173862	0.0044067	922	0.153045
metab_100001396	7-methylxanthine		Xenobiotics	Xanthine Metabolism	family.vadinBE97	-0.17943	0.0628534	0.00440749	922	0.153061
metab_100000010	3-phenylpropionate (hydrocinnamate)		Xenobiotics	Benzoate Metabolism	genus.Alistipes	0.0639652	0.0224078	0.00440932	922	0.153096
metab_100002014	5alpha-pregnan-3beta,20alpha-diol monosulfate (2)		Lipid	Progestin Steroids	genus..Clostridium..innocuum.group	-0.0712517	0.0249609	0.00441016	922	0.153096
metab_100002185	indole-3-carboxylate		Amino Acid	Tryptophan Metabolism	genus.Colidextribacter	0.0191285	0.00670095	0.00440943	922	0.153096
metab_100006108	phenylacetylcarnitine		Peptide	Acetylated Peptides	family.Eubacteriaceae	-0.115154	0.0403402	0.00440964	922	0.153096
metab_999921821	X - 21821		NA	NA	genus.Haemophilus	0.051028	0.0178761	0.00441008	922	0.153096
metab_100004318	indolin-2-one		Xenobiotics	Food Component/Plant	family.Actinomycetaceae	-0.0822525	0.0288149	0.00441052	922	0.153097
metab_100021457	(2-butoxyethoxy)acetic acid		Xenobiotics	Chemical	order.Saccharimonadales	0.0465907	0.0163224	0.00441212	922	0.153141
metab_100021000	hydroxypalmitoyl sphingomyelin (d18:1/16:0(OH))**		Lipid	Sphingomyelins	genus.Faecalibacterium	0.026856	0.00940888	0.00441305	922	0.153162
metab_100004295	2-piperidinone		Xenobiotics	Food Component/Plant	genus.Enterobacter	0.156452	0.0548167	0.00441642	922	0.153248
metab_100004601	1H-indole-7-acetic acid		Xenobiotics	Bacterial/Fungal	order.Bifidobacteriales	-0.0256824	0.00899858	0.00441685	922	0.153248
metab_100008991	1-palmitoyl-2-docosahexaenoyl-GPE (16:0/22:6)*		Lipid	Phosphatidylethanolamine (PE)	Species.faecis.1	0.0935407	0.0327745	0.00441658	922	0.153248
metab_999911308	X - 11308		NA	NA	genus.Sellimonas	-0.0316594	0.0110926	0.00441609	922	0.153248
metab_100002873	1-lignoceroyl-GPC (24:0)		Lipid	Lysophospholipid	genus.Romboutsia	0.0151835	0.00532013	0.00441795	922	0.153248
metab_100021198	picolinoylglycine		Lipid	Fatty Acid Metabolism (Acyl Glycine)	family..Eubacterium..coprostanoligenes.group	0.0291523	0.0102145	0.00441723	922	0.153248
metab_144	4-hydroxyphenylacetate		Amino Acid	Phenylalanine Metabolism	Species.lenta	0.0477831	0.0167428	0.00441818	922	0.153248
metab_999921842	X - 21842		NA	NA	order.Izemoplasmatales	-0.0829473	0.0290639	0.0044181	922	0.153248
metab_100010925	palmitoyl-arachidonoyl-glycerol (16:0/20:4) [2]*		Lipid	Diacylglycerol	genus.GCA.900066755	0.128555	0.0450463	0.00441962	922	0.153286
metab_932	caprylate (8:0)		Lipid	Medium Chain Fatty Acid	Species.copri	0.0202138	0.00708319	0.00442064	922	0.153299
metab_999923636	X - 23636		NA	NA	genus.Faecalibacterium	0.0317899	0.0111396	0.00442063	922	0.153299
metab_100021711	decadienedioic acid (C10:2-DC)**		Lipid	Fatty Acid, Dicarboxylate	genus.Frisingicoccus	0.0674326	0.0236306	0.00442289	922	0.153365
metab_999924811	X - 24811		NA	NA	family.Peptococcaceae	0.0430516	0.015087	0.0044237	922	0.153382
metab_100003470	pregnanediol-3-glucuronide		Lipid	Progestin Steroids	Species.salyersiae	0.0581876	0.0203931	0.00442723	922	0.153493
metab_100001106	1,3-dimethylurate		Xenobiotics	Xanthine Metabolism	family.Peptostreptococcaceae	-0.0408078	0.0143028	0.00442961	922	0.153563
metab_100002122	3-hydroxyhippurate		Xenobiotics	Benzoate Metabolism	family.Marinifilaceae	-0.0656261	0.0230018	0.00443015	922	0.153571
metab_100003000	1-(1-enyl-palmitoyl)-GPE (P-16:0)*		Lipid	Lysoplasmalogen	order.Desulfovibrionales	-0.0183048	0.00641586	0.00443056	922	0.153574
metab_158	5,6-dihydrothymine		Nucleotide	Pyrimidine Metabolism, Thymine containing	order.Clostridiales	0.0142021	0.00497791	0.00443114	922	0.153582
metab_100000442	quinate		Xenobiotics	Food Component/Plant	Species.eutactus	0.044545	0.0156134	0.00443153	922	0.153584
metab_999917612	X - 17612		NA	NA	genus.Agathobacter	-0.0485221	0.0170077	0.004432	922	0.153589
metab_100000010	3-phenylpropionate (hydrocinnamate)		Xenobiotics	Benzoate Metabolism	family.Veillonellaceae	-0.0423453	0.0148434	0.00443422	922	0.153654
metab_999913431	X - 13431		NA	NA	order.Coriobacteriales	0.0342477	0.0120055	0.00443584	922	0.153699
metab_100009162	1-(1-enyl-palmitoyl)-2-palmitoyl-GPC (P-16:0/16:0)*		Lipid	Plasmalogen	Species.ramosum	-0.0330265	0.0115775	0.00443629	922	0.153703
metab_100001856	1-stearoyl-2-oleoyl-GPE (18:0/18:1)		Lipid	Phosphatidylethanolamine (PE)	family.UCG.010	-0.0299145	0.0104867	0.00443668	922	0.153705
metab_100006190	2-acetamidophenol sulfate		Xenobiotics	Food Component/Plant	Species.sedimentorum	0.0733021	0.0256968	0.00443716	922	0.15371
metab_999912544	X - 12544		NA	NA	Species.mitsuokai	0.155811	0.0546233	0.00443884	922	0.153757
metab_100001033	beta-sitosterol		Lipid	Sterol	family.Eubacteriaceae	-0.0754125	0.0264389	0.00444062	922	0.153795
metab_444	ornithine		Amino Acid	Urea cycle; Arginine and Proline Metabolism	genus.Rothia	-0.0809202	0.0283696	0.00444032	922	0.153795
metab_999912849	X - 12849		NA	NA	Species.succinatutens	-0.0697515	0.0244552	0.00444219	922	0.153838
metab_100001397	1,3,7-trimethylurate		Xenobiotics	Xanthine Metabolism	phylum.Bacteroidota	-0.0957361	0.033566	0.00444277	922	0.15384
metab_100008985	1-palmitoyl-2-dihomo-linolenoyl-GPC (16:0/20:3n3 or 6)*		Lipid	Phosphatidylcholine (PC)	Species.ovatus	0.0182534	0.00639983	0.00444292	922	0.15384
metab_100001279	hyocholate		Lipid	Secondary Bile Acid Metabolism	phylum.Cyanobacteria	-0.0495281	0.0173662	0.00444547	922	0.153906
metab_999917676	X - 17676		NA	NA	genus..Eubacterium..siraeum.group	0.0191212	0.00670449	0.00444521	922	0.153906
metab_100020214	glyco-beta-muricholate**		Lipid	Primary Bile Acid Metabolism	Species.mayombei	0.136877	0.0479948	0.00444645	922	0.153917
metab_999921442	X - 21442		NA	NA	genus.Succiniclasticum	-0.109112	0.0382592	0.00444647	922	0.153917
metab_100001767	pyrraline		Xenobiotics	Food Component/Plant	genus.Family.XIII.AD3011.group	-0.0414639	0.0145393	0.0044473	922	0.153932
metab_100009181	1-stearoyl-2-oleoyl-GPI (18:0/18:1)*		Lipid	Phosphatidylinositol (PI)	Species.bromii	-0.0197987	0.00694247	0.00444757	922	0.153932
metab_100000263	imidazole lactate		Amino Acid	Histidine Metabolism	genus.Enterobacter	-0.0721258	0.0252918	0.00444875	922	0.153942
metab_100001083	indolepropionate		Amino Acid	Tryptophan Metabolism	genus.Lachnoclostridium	-0.0492249	0.0172614	0.00444885	922	0.153942
metab_100006262	4-methoxyphenol sulfate		Amino Acid	Tyrosine Metabolism	genus.Atopobium	-0.130514	0.0457661	0.00444842	922	0.153942
metab_100001403	5-acetylamino-6-amino-3-methyluracil		Xenobiotics	Xanthine Metabolism	genus.DTU089	0.0531109	0.0186246	0.00445006	922	0.153957
metab_100009025	sphingomyelin (d18:1/21:0, d17:1/22:0, d16:1/23:0)*		Lipid	Sphingomyelins	genus.Succiniclasticum	-0.0390633	0.0136985	0.00445012	922	0.153957
metab_1124	citrate		Energy	TCA Cycle	order.Christensenellales	0.0148303	0.00520073	0.00445096	922	0.153957
metab_825	uracil		Nucleotide	Pyrimidine Metabolism, Uracil containing	Species.splanchnicus	-0.0190561	0.0066826	0.00445081	922	0.153957
metab_999918901	X - 18901		NA	NA	Species.massiliensis.5	-0.130096	0.0456221	0.00445066	922	0.153957
metab_100004295	2-piperidinone		Xenobiotics	Food Component/Plant	family.Pasteurellaceae	0.0702851	0.0246486	0.00445226	922	0.15399
metab_100001658	taurolithocholate 3-sulfate		Lipid	Secondary Bile Acid Metabolism	order.Eubacteriales	-0.0991509	0.034774	0.004455	922	0.154074
metab_100009329	ascorbic acid 2-sulfate		Cofactors and Vitamins	Ascorbate and Aldarate Metabolism	family.Christensenellaceae	0.0308483	0.0108193	0.00445579	922	0.154089
metab_999912707	X - 12707		NA	NA	genus.Anaerotruncus	-0.0403898	0.014166	0.00445648	922	0.154102
metab_100004601	1H-indole-7-acetic acid		Xenobiotics	Bacterial/Fungal	genus.UCG.003	0.0293354	0.0102894	0.00445847	922	0.154159
metab_100002910	1-methyl-5-imidazoleacetate		Amino Acid	Histidine Metabolism	family.Pseudomonadaceae	-0.141944	0.0497876	0.00445926	922	0.154168
metab_1022	picolinate		Amino Acid	Tryptophan Metabolism	phylum.Euryarchaeota	-0.0484734	0.0170024	0.00445939	922	0.154168
metab_100001806	o-cresol sulfate		Xenobiotics	Benzoate Metabolism	genus.Peptococcus	0.0579063	0.0203117	0.00446059	922	0.154185
metab_100005403	etiocholanolone glucuronide		Lipid	Androgenic Steroids	genus..Clostridium..innocuum.group	-0.0715557	0.0250996	0.0044609	922	0.154185
metab_999912544	X - 12544		NA	NA	genus.Subdoligranulum	0.12019	0.0421584	0.0044603	922	0.154185
metab_100004635	methionine sulfone		Amino Acid	Methionine, Cysteine, SAM and Taurine Metabolism	genus.Bilophila	-0.0313187	0.0109861	0.00446225	922	0.15422
metab_100009055	palmitoyl-linoleoyl-glycerol (16:0/18:2) [2]*		Lipid	Diacylglycerol	phylum.Euryarchaeota	-0.0720032	0.0252587	0.00446423	922	0.154255
metab_100009246	2-methylserine		Amino Acid	Glycine, Serine and Threonine Metabolism	family.Ruminococcaceae	0.0835051	0.0292936	0.00446424	922	0.154255
metab_100009329	ascorbic acid 2-sulfate		Cofactors and Vitamins	Ascorbate and Aldarate Metabolism	genus.Christensenellaceae.R.7.group	0.0269333	0.00944813	0.00446396	922	0.154255
metab_100001468	N1-Methyl-2-pyridone-5-carboxamide		Cofactors and Vitamins	Nicotinate and Nicotinamide Metabolism	genus..Ruminococcus..gnavus.group	0.0214948	0.00754057	0.0044653	922	0.154268
metab_100001756	4-ethylphenylsulfate		Xenobiotics	Benzoate Metabolism	family.Erysipelatoclostridiaceae	-0.0552445	0.0193803	0.0044653	922	0.154268
metab_100000437	theophylline		Xenobiotics	Xanthine Metabolism	genus.Lacticaseibacillus	-0.0964659	0.0338443	0.00446899	922	0.154379
metab_999924306	X - 24306		NA	NA	Species.ovatus	0.0250674	0.00879475	0.00446918	922	0.154379
metab_252	succinate		Energy	TCA Cycle	family.Lachnospiraceae	-0.0607269	0.0213069	0.00447148	922	0.154436
metab_999921442	X - 21442		NA	NA	Species.massiliensis.8	-0.174857	0.0613505	0.00447128	922	0.154436
metab_980	pentadecanoate (15:0)		Lipid	Long Chain Saturated Fatty Acid	genus.Eisenbergiella	-0.0356278	0.012501	0.00447289	922	0.154473
metab_100000437	theophylline		Xenobiotics	Xanthine Metabolism	genus.Marvinbryantia	0.0409561	0.014371	0.00447417	922	0.154486
metab_452	palmitoleate (16:1n7)		Lipid	Long Chain Monounsaturated Fatty Acid	genus.Agathobacter	-0.0443231	0.0155527	0.00447494	922	0.154486
metab_999912283	X - 12283		NA	NA	family.Eggerthellaceae	-0.034854	0.0122297	0.00447387	922	0.154486
metab_999912544	X - 12544		NA	NA	genus.Eubacterium	-0.223322	0.0783619	0.00447473	922	0.154486
metab_999912830	X - 12830		NA	NA	genus.Lachnospiraceae.AC2044.group	-0.0526626	0.018479	0.00447488	922	0.154486
metab_999921733	X - 21733		NA	NA	Species.parvulum	-0.153791	0.0539653	0.00447556	922	0.154495
metab_100001657	glycolithocholate sulfate*		Lipid	Secondary Bile Acid Metabolism	genus.Rothia	-0.178069	0.0624855	0.00447631	922	0.15451
metab_100001279	hyocholate		Lipid	Secondary Bile Acid Metabolism	Species.minuta	-0.145857	0.0511842	0.00447803	922	0.154558
metab_100001092	trigonelline (N'-methylnicotinate)		Cofactors and Vitamins	Nicotinate and Nicotinamide Metabolism	order.Actinomycetales	-0.134279	0.0471227	0.00447919	922	0.154586
metab_100001624	3-(3-hydroxyphenyl)propionate		Xenobiotics	Benzoate Metabolism	order.Christensenellales	-0.0807988	0.0283564	0.00448128	922	0.154635
metab_999913728	X - 13728		NA	NA	Species.massiliensis.3	0.0541867	0.0190168	0.00448111	922	0.154635
metab_1024	pantothenate		Cofactors and Vitamins	Pantothenate and CoA Metabolism	Species.pectinilyticus	0.0308406	0.0108239	0.00448275	922	0.154674
metab_999921842	X - 21842		NA	NA	order.Clostridiales	0.0343107	0.0120419	0.00448315	922	0.154677
metab_100009275	methylsuccinoylcarnitine		Amino Acid	Leucine, Isoleucine and Valine Metabolism	Species.lenta	-0.0433613	0.0152192	0.00448516	922	0.154688
metab_100020975	3-hydroxy-2-methylpyridine sulfate		Xenobiotics	Chemical	order.Bacteroidales	-0.104323	0.036615	0.00448444	922	0.154688
metab_1082	N-acetylleucine		Amino Acid	Leucine, Isoleucine and Valine Metabolism	genus.FD2005	0.0355978	0.0124942	0.00448493	922	0.154688
metab_275	creatinine		Amino Acid	Creatine Metabolism	genus.NK4A214.group	0.0133732	0.00469372	0.00448466	922	0.154688
metab_566	valine		Amino Acid	Leucine, Isoleucine and Valine Metabolism	Species.hathewayi	-0.026079	0.00915325	0.00448485	922	0.154688
metab_1025	pipecolate		Amino Acid	Lysine Metabolism	Species.caccae.1	-0.124485	0.0436929	0.00448571	922	0.154695
metab_100001956	N-methylproline		Amino Acid	Urea cycle; Arginine and Proline Metabolism	family.Butyricicoccaceae	0.0839786	0.0294767	0.00448718	922	0.154725
metab_100015620	lactosyl-N-nervonoyl-sphingosine (d18:1/24:1)*		Lipid	Lactosylceramides (LCER)	family.Micrococcaceae	-0.0789997	0.0277291	0.00448723	922	0.154725
metab_100001092	trigonelline (N'-methylnicotinate)		Cofactors and Vitamins	Nicotinate and Nicotinamide Metabolism	order.Chloroplast	-0.182156	0.0639391	0.00448845	922	0.154755
metab_999916087	X - 16087		NA	NA	Species.parvulum	-0.117105	0.041106	0.00448893	922	0.15476
metab_100008984	1-palmitoyl-2-palmitoleoyl-GPC (16:0/16:1)*		Lipid	Phosphatidylcholine (PC)	genus.Lachnospiraceae.UCG.009	0.0583818	0.0204933	0.00448952	922	0.154769
metab_100019794	hydroxy-CMPF*		Lipid	Fatty Acid, Dicarboxylate	genus.UC5.1.2E3	-0.0785577	0.0275758	0.0044899	922	0.154771
metab_999915503	X - 15503		NA	NA	family.Bacillaceae	-0.0755594	0.0265238	0.00449065	922	0.154785
metab_100009045	phenylacetylglutamate		Peptide	Acetylated Peptides	genus.Veillonella	-0.0509958	0.0179017	0.00449168	922	0.154809
metab_1025	pipecolate		Amino Acid	Lysine Metabolism	Species.atypica	0.0863749	0.030322	0.00449266	922	0.15482
metab_572	glucose		Carbohydrate	Glycolysis, Gluconeogenesis, and Pyruvate Metabolism	Species.massiliensis	0.0172619	0.00605978	0.00449256	922	0.15482
metab_100003415	N6-methyllysine		Amino Acid	Lysine Metabolism	Species.ovatus	0.0515994	0.0181144	0.00449346	922	0.154836
metab_100000011	phenylacetate		Amino Acid	Phenylalanine Metabolism	Species.obesi	0.0437037	0.0153429	0.00449438	922	0.154845
metab_100001658	taurolithocholate 3-sulfate		Lipid	Secondary Bile Acid Metabolism	genus.Marvinbryantia	0.0422332	0.0148267	0.00449442	922	0.154845
metab_100001756	4-ethylphenylsulfate		Xenobiotics	Benzoate Metabolism	phylum.Desulfobacterota	0.0583365	0.0204806	0.00449556	922	0.154845
metab_100004523	N-delta-acetylornithine		Amino Acid	Urea cycle; Arginine and Proline Metabolism	genus.Enterobacter	-0.118207	0.0414999	0.00449562	922	0.154845
metab_339	glutarate (C5-DC)		Lipid	Fatty Acid, Dicarboxylate	Species.bromii	-0.0199989	0.00702123	0.00449607	922	0.154845
metab_799	betaine		Amino Acid	Glycine, Serine and Threonine Metabolism	genus.Christensenellaceae.R.7.group	0.0165577	0.00581306	0.00449584	922	0.154845
metab_999923782	X - 23782		NA	NA	genus.GCA.900066755	-0.0915919	0.0321555	0.00449524	922	0.154845
metab_100001399	1,7-dimethylurate		Xenobiotics	Xanthine Metabolism	genus.Faecalibacterium	0.0631467	0.0221702	0.00449714	922	0.154858
metab_100001597	tiglylcarnitine (C5:1-DC)		Amino Acid	Leucine, Isoleucine and Valine Metabolism	genus.Rothia	-0.103475	0.0363289	0.00449687	922	0.154858
metab_100002613	pantoate		Cofactors and Vitamins	Pantothenate and CoA Metabolism	genus.Caproiciproducens	0.0498718	0.01751	0.00449822	922	0.154883
metab_100006108	phenylacetylcarnitine		Peptide	Acetylated Peptides	order.Lactobacillales	-0.0408759	0.0143516	0.00449853	922	0.154883
metab_100020417	N6,N6-dimethyllysine		Amino Acid	Lysine Metabolism	genus.UBA1819	-0.0332373	0.01167	0.00449958	922	0.154908
metab_100004601	1H-indole-7-acetic acid		Xenobiotics	Bacterial/Fungal	genus.UC5.1.2E3	-0.0464944	0.0163251	0.00450048	922	0.154927
metab_100020819	glycoursodeoxycholic acid sulfate (1)		Lipid	Secondary Bile Acid Metabolism	genus.Clostridium.sensu.stricto.1	0.0386726	0.0135794	0.00450256	922	0.154987
metab_100008904	1-stearoyl-2-oleoyl-GPC (18:0/18:1)		Lipid	Phosphatidylcholine (PC)	genus.Coprobacter	-0.0265343	0.00931776	0.00450494	922	0.155012
metab_100009162	1-(1-enyl-palmitoyl)-2-palmitoyl-GPC (P-16:0/16:0)*		Lipid	Plasmalogen	Species.eutactus	0.0144679	0.00508053	0.00450489	922	0.155012
metab_100015793	sphingomyelin (d17:2/16:0, d18:2/15:0)*		Lipid	Sphingomyelins	family.Clostridiaceae	0.0177716	0.00624062	0.00450479	922	0.155012
metab_100020211	3-hydroxybutyroylglycine**		Lipid	Fatty Acid Metabolism (Acyl Glycine)	genus..Ruminococcus..torques.group	0.048472	0.0170212	0.00450458	922	0.155012
metab_999912410	X - 12410		NA	NA	Species.coprocola	0.0322976	0.0113415	0.00450459	922	0.155012
metab_999921258	X - 21258		NA	NA	Species.pectinoschiza	-0.0582594	0.0204586	0.00450549	922	0.155019
metab_100001956	N-methylproline		Amino Acid	Urea cycle; Arginine and Proline Metabolism	family.Pseudomonadaceae	-0.179125	0.0629055	0.00450757	922	0.155079
metab_999921383	X - 21383		NA	NA	class.Incertae.Sedis	-0.101436	0.0356234	0.0045086	922	0.155103
metab_100008919	1-(1-enyl-stearoyl)-2-oleoyl-GPE (P-18:0/18:1)		Lipid	Plasmalogen	genus.UC5.1.2E3	-0.036888	0.012955	0.00450942	922	0.155119
metab_100002154	ergothioneine		Xenobiotics	Food Component/Plant	Species.plautii	-0.0501382	0.0176091	0.0045108	922	0.155155
metab_100000467	3-indoxyl sulfate		Amino Acid	Tryptophan Metabolism	Species.pectinoschiza	-0.0223175	0.00783831	0.00451165	922	0.155162
metab_999924243	X - 24243		NA	NA	genus.Dialister	0.0335415	0.0117804	0.00451167	922	0.155162
metab_100015787	sphingomyelin (d18:1/19:0, d19:1/18:0)*		Lipid	Sphingomyelins	genus.Atopobium	-0.089167	0.031318	0.00451291	922	0.155193
metab_100001106	1,3-dimethylurate		Xenobiotics	Xanthine Metabolism	Species.obeum	0.0498802	0.0175198	0.00451399	922	0.155219
metab_100001279	hyocholate		Lipid	Secondary Bile Acid Metabolism	genus.Rikenellaceae.RC9.gut.group	-0.112203	0.0394113	0.0045153	922	0.155241
metab_999918901	X - 18901		NA	NA	Species.longoviformis	-0.19557	0.0686939	0.0045152	922	0.155241
metab_999917685	X - 17685		NA	NA	genus..Eubacterium..ventriosum.group	-0.059026	0.0207332	0.00451605	922	0.155255
metab_1526	1-palmitoyl-2-oleoyl-GPE (16:0/18:1)		Lipid	Phosphatidylethanolamine (PE)	Species.hominis	-0.0250032	0.00878279	0.00451719	922	0.155283
metab_100001296	stachydrine		Xenobiotics	Food Component/Plant	genus.Atopobium	-0.248936	0.0874454	0.00451837	922	0.155306
metab_100006115	arabonate/xylonate		Carbohydrate	Pentose Metabolism	family.Clostridiaceae	0.022228	0.00780824	0.00451858	922	0.155306
metab_100006292	sphingomyelin (d18:1/20:1, d18:2/20:0)*		Lipid	Sphingomyelins	Species.massiliensis.8	-0.0410794	0.0144304	0.00451889	922	0.155306
metab_999917654	X - 17654		NA	NA	genus.Faecalitalea	-0.0568662	0.0199762	0.00451932	922	0.15531
metab_100020536	4-ethylcatechol sulfate		Xenobiotics	Benzoate Metabolism	genus.UCG.009	0.0744228	0.0261439	0.00451976	922	0.155313
metab_100008920	sphingomyelin (d18:1/17:0, d17:1/18:0, d19:1/16:0)		Lipid	Sphingomyelins	genus.Hungatella	-0.0311292	0.0109355	0.00452016	922	0.155315
metab_100020819	glycoursodeoxycholic acid sulfate (1)		Lipid	Secondary Bile Acid Metabolism	family.Carnobacteriaceae	0.15743	0.0553044	0.00452054	922	0.155317
metab_409	malate		Energy	TCA Cycle	genus.Christensenellaceae.R.7.group	0.0175884	0.00617886	0.00452141	922	0.155335
metab_100000711	4-acetylphenol sulfate		Xenobiotics	Benzoate Metabolism	genus.Lactonifactor	-0.115804	0.040683	0.00452217	922	0.155338
metab_999912822	X - 12822		NA	NA	genus.Intestinibacter	0.0191142	0.00671499	0.00452197	922	0.155338
metab_999912111	X - 12111		NA	NA	order.Clostridia.UCG.014	0.0452925	0.0159127	0.00452449	922	0.1554
metab_999924243	X - 24243		NA	NA	family.Veillonellaceae	0.0356587	0.012528	0.00452464	922	0.1554
metab_100009246	2-methylserine		Amino Acid	Glycine, Serine and Threonine Metabolism	Species.hathewayi	-0.0345181	0.0121275	0.00452527	922	0.15541
metab_566	valine		Amino Acid	Leucine, Isoleucine and Valine Metabolism	genus.Lachnospiraceae.ND3007.group	0.0180901	0.00635605	0.00452735	922	0.155465
metab_999911850	X - 11850		NA	NA	Species.scindens	-0.442502	0.155476	0.00452755	922	0.155465
metab_100009045	phenylacetylglutamate		Peptide	Acetylated Peptides	Species.mucilaginosa	-0.164787	0.057902	0.00452963	922	0.155525
metab_999912283	X - 12283		NA	NA	Species.tanakaei	-0.118037	0.0414762	0.0045304	922	0.15554
metab_100008984	1-palmitoyl-2-palmitoleoyl-GPC (16:0/16:1)*		Lipid	Phosphatidylcholine (PC)	family.UCG.010	-0.0245903	0.00864126	0.00453342	922	0.155632
metab_100006375	3-methoxycatechol sulfate (1)		Xenobiotics	Benzoate Metabolism	genus.NK4A214.group	-0.0617616	0.0217052	0.00453645	922	0.155713
metab_100009014	1-(1-enyl-palmitoyl)-2-arachidonoyl-GPC (P-16:0/20:4)*		Lipid	Plasmalogen	order.Clostridiales	0.0135995	0.0047793	0.00453615	922	0.155713
metab_100003415	N6-methyllysine		Amino Acid	Lysine Metabolism	family.Pseudomonadaceae	-0.126641	0.0445088	0.00453881	922	0.155762
metab_100008920	sphingomyelin (d18:1/17:0, d17:1/18:0, d19:1/16:0)		Lipid	Sphingomyelins	order.Clostridiales	0.0181877	0.00639218	0.00453889	922	0.155762
metab_100008955	tricosanoyl sphingomyelin (d18:1/23:0)*		Lipid	Sphingomyelins	genus.UC5.1.2E3	-0.0283534	0.00996487	0.0045384	922	0.155762
metab_100019801	3-hydroxyoleoylcarnitine		Lipid	Fatty Acid Metabolism (Acyl Carnitine, Hydroxy)	genus.Enterobacter	-0.0772592	0.0271542	0.00454026	922	0.155797
metab_100005350	1-linolenoyl-GPC (18:3)*		Lipid	Lysophospholipid	Species.sobrinus	0.0705293	0.0247893	0.00454107	922	0.155813
metab_100006098	3-hydroxypyridine sulfate		Xenobiotics	Chemical	genus.Rikenellaceae.RC9.gut.group	-0.161449	0.0567467	0.00454208	922	0.155818
metab_100019794	hydroxy-CMPF*		Lipid	Fatty Acid, Dicarboxylate	genus..Eubacterium..fissicatena.group	-0.0954535	0.0335511	0.00454288	922	0.155818
metab_100020203	3-hydroxystachydrine*		Xenobiotics	Food Component/Plant	order.RF39	0.0885107	0.0311103	0.00454233	922	0.155818
metab_100022127	tetrahydrocortisone glucuronide (5)		Lipid	Corticosteroids	genus.Pygmaiobacter	0.0757474	0.0266243	0.0045424	922	0.155818
metab_999921796	X - 21796		NA	NA	family..Eubacterium..coprostanoligenes.group	0.0216953	0.00762571	0.0045428	922	0.155818
metab_100003686	N-palmitoylglycine		Lipid	Fatty Acid Metabolism (Acyl Glycine)	Species.obesi	0.0198888	0.00699087	0.00454358	922	0.15583
metab_100001170	3-hydroxy-2-ethylpropionate		Amino Acid	Leucine, Isoleucine and Valine Metabolism	order.Opitutales	-0.0726913	0.0255513	0.00454434	922	0.155845
metab_999924947	X - 24947		NA	NA	Species.piger	0.114076	0.0400994	0.00454538	922	0.155869
metab_363	myo-inositol		Lipid	Inositol Metabolism	genus.Flavonifractor	-0.0196383	0.00690322	0.00454589	922	0.155874
metab_563	glutamine		Amino Acid	Glutamate Metabolism	order.Clostridiales	0.0135537	0.00476445	0.00454652	922	0.155885
metab_100008957	sphingomyelin (d18:2/24:1, d18:1/24:2)*		Lipid	Sphingomyelins	Species.sanguinis	0.0161143	0.00566461	0.00454687	922	0.155885
metab_100001064	glycolithocholate		Lipid	Secondary Bile Acid Metabolism	family.Anaerovoracaceae	0.074866	0.0263176	0.00454723	922	0.155886
metab_100001403	5-acetylamino-6-amino-3-methyluracil		Xenobiotics	Xanthine Metabolism	genus.Eubacterium	-0.12822	0.0450743	0.00454823	922	0.155909
metab_100006296	sphingomyelin (d18:1/22:2, d18:2/22:1, d16:1/24:2)*		Lipid	Sphingomyelins	genus.Phocea	-0.0497463	0.0174879	0.00454871	922	0.155913
metab_999924757	X - 24757		NA	NA	order.Gastranaerophilales	-0.0642289	0.0225797	0.00454969	922	0.155935
metab_100001925	cyclo(leu-pro)		Peptide	Dipeptide	Species.longum	0.026838	0.00943525	0.00455115	922	0.155951
metab_415	methionine		Amino Acid	Methionine, Cysteine, SAM and Taurine Metabolism	family.Coriobacteriales.Incertae.Sedis	0.0116984	0.00411272	0.00455089	922	0.155951
metab_999917676	X - 17676		NA	NA	Species.ramosum	-0.0366905	0.0128989	0.00455071	922	0.155951
metab_100015789	sphingomyelin (d18:2/24:2)*		Lipid	Sphingomyelins	genus.NK4A214.group	0.0187758	0.00660126	0.00455338	922	0.156004
metab_999925172	X - 25172		NA	NA	genus.Fusicatenibacter	0.0309404	0.0108781	0.00455335	922	0.156004
metab_999924544	X - 24544		NA	NA	Species.ramosum	-0.042553	0.0149614	0.00455475	922	0.156039
metab_100006098	3-hydroxypyridine sulfate		Xenobiotics	Chemical	Species.longoviformis	-0.185	0.0650466	0.00455563	922	0.156046
metab_999921286	X - 21286		NA	NA	family.Eubacteriaceae	-0.0825363	0.0290199	0.00455556	922	0.156046
metab_100021093	taurochenodeoxycholic acid 3-sulfate		Lipid	Secondary Bile Acid Metabolism	order.Clostridiales	0.0386323	0.0135834	0.00455606	922	0.15605
metab_100009394	hexadecadienoate (16:2n6)		Lipid	Long Chain Polyunsaturated Fatty Acid (n3 and n6)	genus.Lachnospira	0.028089	0.00987693	0.00455878	922	0.15612
metab_999925520	X - 25520		NA	NA	genus..Eubacterium..xylanophilum.group	0.0305175	0.0107309	0.00455872	922	0.15612
metab_100001403	5-acetylamino-6-amino-3-methyluracil		Xenobiotics	Xanthine Metabolism	genus.Butyricimonas	0.0611666	0.0215083	0.00455936	922	0.156128
metab_803	mannose		Carbohydrate	Fructose, Mannose and Galactose Metabolism	Species.colihominis	-0.044873	0.0157793	0.00456025	922	0.156147
metab_100006614	adipoylcarnitine (C6-DC)		Lipid	Fatty Acid Metabolism (Acyl Carnitine, Dicarboxylate)	family.Rikenellaceae	0.0363622	0.0127872	0.00456231	922	0.156206
metab_999922162	X - 22162		NA	NA	genus.NK4A214.group	0.0220314	0.00774787	0.00456375	922	0.156243
metab_100020823	lithocholate sulfate (1)		Lipid	Secondary Bile Acid Metabolism	family.Acidaminococcaceae	0.0345223	0.0121412	0.00456572	922	0.156299
metab_35	S-1-pyrroline-5-carboxylate		Amino Acid	Glutamate Metabolism	genus.Lachnospiraceae.UCG.009	-0.0440234	0.0154836	0.00456815	922	0.15637
metab_999912283	X - 12283		NA	NA	genus..Eubacterium..siraeum.group	0.030978	0.0108954	0.00456845	922	0.15637
metab_100000861	2,3-dihydroxypyridine		Xenobiotics	Food Component/Plant	class.Desulfovibrionia	0.0332362	0.0116901	0.0045702	922	0.156389
metab_100001658	taurolithocholate 3-sulfate		Lipid	Secondary Bile Acid Metabolism	family.Bifidobacteriaceae	-0.0380131	0.0133705	0.00457067	922	0.156389
metab_100002910	1-methyl-5-imidazoleacetate		Amino Acid	Histidine Metabolism	family.Bacillaceae	-0.206724	0.0727119	0.00457072	922	0.156389
metab_278	cysteinylglycine		Amino Acid	Glutathione Metabolism	order.Oscillospirales	0.109579	0.0385414	0.00456941	922	0.156389
metab_999924518	X - 24518		NA	NA	genus.Acetanaerobacterium	0.0750137	0.0263847	0.0045704	922	0.156389
metab_100020515	2-naphthol sulfate		Xenobiotics	Chemical	family.Peptostreptococcaceae	-0.0424189	0.0149208	0.00457249	922	0.156415
metab_1002	allantoin		Nucleotide	Purine Metabolism, (Hypo)Xanthine/Inosine containing	Species.eutactus	0.00925745	0.00325636	0.00457315	922	0.156415
metab_132	3-phosphoglycerate		Carbohydrate	Glycolysis, Gluconeogenesis, and Pyruvate Metabolism	Species.dentium	0.0574873	0.0202209	0.00457197	922	0.156415
metab_1668	taurodeoxycholate		Lipid	Secondary Bile Acid Metabolism	genus.Intestinibacter	-0.0404741	0.0142369	0.00457291	922	0.156415
metab_999911850	X - 11850		NA	NA	Species.minuta	-0.379889	0.133627	0.00457276	922	0.156415
metab_100021363	vanillic acid glycine		Xenobiotics	Food Component/Plant	family.Lactobacillaceae	0.03452	0.0121427	0.00457351	922	0.156415
metab_100000846	erythritol		Xenobiotics	Food Component/Plant	family..Eubacterium..coprostanoligenes.group	0.0283181	0.00996175	0.00457592	922	0.156422
metab_100001400	1-methylurate		Xenobiotics	Xanthine Metabolism	order.Peptococcales	0.0521415	0.0183418	0.00457478	922	0.156422
metab_100001731	indoleacetylglutamine		Amino Acid	Tryptophan Metabolism	family.UCG.011	-0.0713926	0.0251139	0.00457501	922	0.156422
metab_100001989	glycocholenate sulfate*		Lipid	Secondary Bile Acid Metabolism	Species.sedimentorum	0.0362665	0.012758	0.00457663	922	0.156422
metab_100010925	palmitoyl-arachidonoyl-glycerol (16:0/20:4) [2]*		Lipid	Diacylglycerol	genus.Agathobacter	0.0450906	0.0158619	0.00457582	922	0.156422
metab_100020425	1-carboxyethylleucine	N-lactoyl leucine	Amino Acid	Leucine, Isoleucine and Valine Metabolism	order.Chloroplast	0.0868363	0.0305474	0.00457617	922	0.156422
metab_999922509	X - 22509		NA	NA	genus.UBA1819	-0.0460752	0.016208	0.00457519	922	0.156422
metab_999924544	X - 24544		NA	NA	genus.Ligilactobacillus	-0.0346387	0.0121848	0.0045747	922	0.156422
metab_999925271	X - 25271		NA	NA	genus..Eubacterium..eligens.group	0.0644117	0.0226592	0.00457676	922	0.156422
metab_100001162	propionylcarnitine (C3)		Lipid	Fatty Acid Metabolism (also BCAA Metabolism)	Species.eutactus	0.0160575	0.00564922	0.00457953	922	0.156505
metab_100001990	taurocholenate sulfate*		Lipid	Secondary Bile Acid Metabolism	genus.Epulopiscium	-0.085354	0.03003	0.00458158	922	0.156564
metab_100015625	glycosyl-N-behenoyl-sphingadienine (d18:2/22:0)*		Lipid	Hexosylceramides (HCER)	Species.bartlettii	0.0159308	0.00560502	0.00458234	922	0.156578
metab_100001121	pyridoxate		Cofactors and Vitamins	Vitamin B6 Metabolism	genus.Bilophila	-0.0444382	0.0156353	0.00458318	922	0.156595
metab_100001613	tetradecanedioate (C14-DC)		Lipid	Fatty Acid, Dicarboxylate	Species.secunda	-0.0764937	0.0269153	0.00458545	922	0.156661
metab_100005834	9-hydroxystearate		Lipid	Fatty Acid, Monohydroxy	Species.coprocola	0.0281069	0.00989037	0.00458795	922	0.156735
metab_999926119	X - 26119		NA	NA	genus.Faecalitalea	-0.0620076	0.02182	0.00458883	922	0.156753
metab_100001609	7-alpha-hydroxy-3-oxo-4-cholestenoate (7-Hoca)		Lipid	Sterol	genus.Dielma	0.0808444	0.0284491	0.00458966	922	0.156759
metab_100020261	glutamine conjugate of C6H10O2 (1)*		Partially Characterized Molecules	Partially Characterized Molecules	class.Negativicutes	-0.0274524	0.00966045	0.00458959	922	0.156759
metab_100000010	3-phenylpropionate (hydrocinnamate)		Xenobiotics	Benzoate Metabolism	genus.Dialister	-0.0396642	0.0139582	0.00459071	922	0.156783
metab_100001810	dimethylarginine (SDMA + ADMA)		Amino Acid	Urea cycle; Arginine and Proline Metabolism	family.Christensenellaceae	0.0231238	0.00813777	0.00459235	922	0.156816
metab_100015735	ceramide (d18:1/14:0, d16:1/16:0)*		Lipid	Ceramides	genus.Frisingicoccus	0.0357225	0.0125716	0.00459234	922	0.156816
metab_100000445	theobromine		Xenobiotics	Xanthine Metabolism	genus.UCG.005	0.048639	0.0171179	0.00459407	922	0.156863
metab_100015793	sphingomyelin (d17:2/16:0, d18:2/15:0)*		Lipid	Sphingomyelins	Species.parvulum	-0.0858136	0.0302017	0.00459505	922	0.156877
metab_100016038	(N(1) + N(8))-acetylspermidine		Amino Acid	Polyamine Metabolism	family.Desulfovibrionaceae	-0.0193836	0.006822	0.00459516	922	0.156877
metab_100001314	gamma-glutamylthreonine		Peptide	Gamma-glutamyl Amino Acid	Species.ramosum	-0.0346468	0.0121942	0.00459623	922	0.15689
metab_999922509	X - 22509		NA	NA	Species.colihominis	-0.109738	0.0386228	0.00459615	922	0.15689
metab_100003169	isoleucylglycine		Peptide	Dipeptide	Species.minuta	-0.0629582	0.0221589	0.00459687	922	0.156901
metab_1002	allantoin		Nucleotide	Purine Metabolism, (Hypo)Xanthine/Inosine containing	class.Verrucomicrobiae	0.0123641	0.00435179	0.00459791	922	0.156924
metab_100001730	3,4-dihydroxybutyrate		Lipid	Fatty Acid, Dihydroxy	Species.tertium	0.0665498	0.0234246	0.00459965	922	0.156961
metab_460	phenylalanine		Amino Acid	Phenylalanine Metabolism	Species.eutactus	0.0108755	0.00382801	0.0045994	922	0.156961
metab_100008992	1-stearoyl-2-docosahexaenoyl-GPE (18:0/22:6)*		Lipid	Phosphatidylethanolamine (PE)	family.Erysipelotrichaceae	-0.0238428	0.00839241	0.00460008	922	0.156963
metab_999921471	X - 21471		NA	NA	family.Pasteurellaceae	0.0411405	0.0144812	0.00460046	922	0.156965
metab_100005998	octadecanedioylcarnitine (C18-DC)*		Lipid	Fatty Acid Metabolism (Acyl Carnitine, Dicarboxylate)	Species.crossotus	0.0217267	0.00764805	0.0046027	922	0.15703
metab_100006314	sphingomyelin (d17:1/16:0, d18:1/15:0, d16:1/17:0)*		Lipid	Sphingomyelins	family.Clostridiaceae	0.0167822	0.00590785	0.00460497	922	0.157096
metab_100001395	1-linoleoyl-GPC (18:2)		Lipid	Lysophospholipid	Species.formicigenerans	0.0249215	0.00877374	0.00460768	922	0.15713
metab_100002107	palmitoyl sphingomyelin (d18:1/16:0)		Lipid	Sphingomyelins	Species.massiliensis.8	-0.0366891	0.0129166	0.00460754	922	0.15713
metab_1256	choline		Lipid	Phospholipid Metabolism	genus.Christensenellaceae.R.7.group	0.0177066	0.00623351	0.00460642	922	0.15713
metab_999912221	X - 12221		NA	NA	genus.Lacticaseibacillus	-0.0736122	0.0259152	0.00460707	922	0.15713
metab_999921442	X - 21442		NA	NA	genus.Anaerofilum	-0.147662	0.0519847	0.00460727	922	0.15713
metab_100001400	1-methylurate		Xenobiotics	Xanthine Metabolism	genus.Lacticaseibacillus	-0.09461	0.0333093	0.0046093	922	0.157135
metab_100006293	sphingomyelin (d18:1/20:2, d18:2/20:1, d16:1/22:2)*		Lipid	Sphingomyelins	Species.sanguinis	0.0182234	0.00641598	0.00460981	922	0.157135
metab_100009045	phenylacetylglutamate		Peptide	Acetylated Peptides	order.Verrucomicrobiales	0.0350357	0.0123349	0.00460885	922	0.157135
metab_922	N-stearoyl-sphinganine (d18:0/18:0)*		Lipid	Dihydroceramides	order.Pseudomonadales	0.0870518	0.0306476	0.00460838	922	0.157135
metab_999911483	X - 11483		NA	NA	Species.provencensis	-0.185903	0.0654515	0.00460987	922	0.157135
metab_999917325	X - 17325		NA	NA	genus.Granulicatella	-0.168581	0.0593524	0.00460934	922	0.157135
metab_100001510	phenol sulfate		Amino Acid	Tyrosine Metabolism	genus.Hungatella	0.0525289	0.0184956	0.0046133	922	0.15724
metab_100021000	hydroxypalmitoyl sphingomyelin (d18:1/16:0(OH))**		Lipid	Sphingomyelins	order.Chloroplast	-0.0714546	0.0251623	0.00461788	922	0.157385
metab_1135	ursodeoxycholate		Lipid	Secondary Bile Acid Metabolism	genus.TM7x	0.0791709	0.0278798	0.00461825	922	0.157386
metab_100005985	sphingomyelin (d18:2/14:0, d18:1/14:1)*		Lipid	Sphingomyelins	genus.Intestinibacter	0.015853	0.0055827	0.00461907	922	0.157402
metab_100001604	hydroquinone sulfate		Xenobiotics	Drug - Topical Agents	class.Saccharimonadia	0.0746103	0.0262747	0.00461977	922	0.157414
metab_100003434	imidazole propionate		Amino Acid	Histidine Metabolism	family.Synergistaceae	0.0767724	0.0270365	0.00462028	922	0.15742
metab_564	threonine		Amino Acid	Glycine, Serine and Threonine Metabolism	Species.mucilaginosa	-0.0785905	0.027678	0.00462218	922	0.157473
metab_100020351	N-carbamoylvaline		Amino Acid	Leucine, Isoleucine and Valine Metabolism	family.Bacillaceae	-0.0773888	0.0272554	0.00462298	922	0.157489
metab_100001279	hyocholate		Lipid	Secondary Bile Acid Metabolism	class.Vampirivibrionia	-0.047458	0.0167146	0.00462415	922	0.1575
metab_100002021	5alpha-androstan-3beta,17alpha-diol disulfate		Lipid	Androgenic Steroids	Species.virosa	0.0885327	0.0311817	0.00462507	922	0.1575
metab_100002185	indole-3-carboxylate		Amino Acid	Tryptophan Metabolism	Species.champanellensis	0.022983	0.00809467	0.00462463	922	0.1575
metab_100002613	pantoate		Cofactors and Vitamins	Pantothenate and CoA Metabolism	Species.succinatutens	-0.0263876	0.00929385	0.00462507	922	0.1575
metab_100006375	3-methoxycatechol sulfate (1)		Xenobiotics	Benzoate Metabolism	family.Bifidobacteriaceae	0.0508711	0.0179174	0.0046257	922	0.1575
metab_100015787	sphingomyelin (d18:1/19:0, d19:1/18:0)*		Lipid	Sphingomyelins	genus.UC5.1.2E3	-0.0353542	0.012452	0.00462512	922	0.1575
metab_535	uridine		Nucleotide	Pyrimidine Metabolism, Uracil containing	genus.Negativibacillus	-0.0111288	0.00391968	0.00462559	922	0.1575
metab_100000015	xanthurenate		Amino Acid	Tryptophan Metabolism	phylum.Patescibacteria	0.0413855	0.0145767	0.00462648	922	0.157505
metab_100020479	indoleacetoylcarnitine*		Amino Acid	Tryptophan Metabolism	Species.bacterium	-0.0296588	0.0104465	0.00462685	922	0.157505
metab_501	salicylate		Xenobiotics	Drug - Topical Agents	Species.succinatutens	-0.0909713	0.032042	0.00462683	922	0.157505
metab_100001466	3-methylcytidine		Nucleotide	Pyrimidine Metabolism, Cytidine containing	order.Eubacteriales	0.0338706	0.0119312	0.00463137	922	0.157618
metab_100001868	4-allylphenol sulfate		Xenobiotics	Food Component/Plant	Species.atypica	0.121259	0.0427146	0.00463133	922	0.157618
metab_100002029	androstenediol (3beta,17beta) monosulfate (2)		Lipid	Androgenic Steroids	family.Lactobacillaceae	-0.0326897	0.0115155	0.00463223	922	0.157618
metab_100020536	4-ethylcatechol sulfate		Xenobiotics	Benzoate Metabolism	Species.lenta	-0.0704133	0.0248042	0.00463195	922	0.157618
metab_1022	picolinate		Amino Acid	Tryptophan Metabolism	family.vadinBE97	-0.0830169	0.0292438	0.00463176	922	0.157618
metab_892	nonadecanoate (19:0)		Lipid	Long Chain Saturated Fatty Acid	family.Erysipelotrichaceae	-0.0165471	0.00582879	0.0046307	922	0.157618
metab_999921383	X - 21383		NA	NA	order.Izemoplasmatales	-0.0705694	0.0248611	0.00463521	922	0.157708
metab_100002154	ergothioneine		Xenobiotics	Food Component/Plant	genus.Lachnospiraceae.UCG.001	0.037974	0.013379	0.00463829	922	0.157789
metab_100004111	4-methylcatechol sulfate		Xenobiotics	Benzoate Metabolism	genus.Anaeroplasma	-0.0734346	0.0258724	0.00463825	922	0.157789
metab_100006314	sphingomyelin (d17:1/16:0, d18:1/15:0, d16:1/17:0)*		Lipid	Sphingomyelins	Species.formicigenerans	0.0226371	0.0079756	0.00463876	922	0.157794
metab_999913431	X - 13431		NA	NA	genus..Eubacterium..xylanophilum.group	0.0282116	0.00993973	0.00463921	922	0.157797
metab_999918921	X - 18921		NA	NA	genus.Lachnospiraceae.UCG.010	-0.0319975	0.0112737	0.00463972	922	0.157803
metab_999912221	X - 12221		NA	NA	family.Carnobacteriaceae	-0.112753	0.0397271	0.0046403	922	0.157811
metab_999919141	X - 19141		NA	NA	genus.Sellimonas	-0.0363695	0.012815	0.00464257	922	0.157877
metab_244	beta-alanine		Nucleotide	Pyrimidine Metabolism, Uracil containing	Species.ramosum	-0.0314618	0.0110862	0.00464409	922	0.157917
metab_999912283	X - 12283		NA	NA	genus.Bilophila	-0.0465041	0.0163868	0.0046445	922	0.157919
metab_100000445	theobromine		Xenobiotics	Xanthine Metabolism	Species.faecis	0.0604416	0.0212982	0.00464496	922	0.157923
metab_100001121	pyridoxate		Cofactors and Vitamins	Vitamin B6 Metabolism	Species.fairfieldensis	0.140632	0.0495576	0.00464665	922	0.157969
metab_100002873	1-lignoceroyl-GPC (24:0)		Lipid	Lysophospholipid	family.Peptostreptococcaceae	0.0167024	0.00588591	0.00464762	922	0.15798
metab_1231	dihomo-linoleate (20:2n6)		Lipid	Long Chain Polyunsaturated Fatty Acid (n3 and n6)	Species.coprocola	0.0282697	0.00996227	0.00464767	922	0.15798
metab_100001605	catechol sulfate		Xenobiotics	Benzoate Metabolism	Species.urinimassiliense	-0.128492	0.0452825	0.00464933	922	0.158025
metab_100002154	ergothioneine		Xenobiotics	Food Component/Plant	genus.Coprococcus	0.0561272	0.0197807	0.00465066	922	0.158053
metab_100020276	sphingomyelin (d17:1/14:0, d16:1/15:0)*		Lipid	Sphingomyelins	genus.UCG.002	0.025223	0.0088893	0.00465083	922	0.158053
metab_100000707	maleate		Lipid	Fatty Acid, Dicarboxylate	family..Eubacterium..coprostanoligenes.group	0.0492477	0.017357	0.00465265	922	0.158103
metab_98	kynurenate		Amino Acid	Tryptophan Metabolism	family.Bacillaceae	-0.0723009	0.0254829	0.00465421	922	0.158144
metab_100020492	glucuronide of piperine metabolite C17H21NO3 (4)*		Xenobiotics	Food Component/Plant	phylum.Desulfobacterota	-0.0550161	0.0193917	0.00465609	922	0.158179
metab_999924556	X - 24556		NA	NA	Species.hathewayi	-0.0417233	0.0147062	0.00465582	922	0.158179
metab_999925936	X - 25936		NA	NA	genus.Anaerostipes	0.0373024	0.0131481	0.00465626	922	0.158179
metab_999917654	X - 17654		NA	NA	family.Carnobacteriaceae	-0.0807124	0.0284498	0.00465728	922	0.158202
metab_100004295	2-piperidinone		Xenobiotics	Food Component/Plant	Species.uniformis	-0.0421338	0.0148516	0.00465779	922	0.158208
metab_100006191	p-cresol glucuronide*		Amino Acid	Tyrosine Metabolism	family.Desulfovibrionaceae	0.064627	0.0227813	0.00465976	922	0.15824
metab_100020837	2,6-dihydroxybenzoic acid		Xenobiotics	Drug - Topical Agents	Species.caccae.1	-0.135461	0.0477504	0.00465963	922	0.15824
metab_999917325	X - 17325		NA	NA	genus.FD2005	-0.101494	0.0357767	0.00465927	922	0.15824
metab_100000963	homocitrulline		Amino Acid	Urea cycle; Arginine and Proline Metabolism	Species.xylaniphila	0.0898887	0.0316866	0.00466034	922	0.158248
metab_100008993	1-palmitoyl-2-arachidonoyl-GPI (16:0/20:4)*		Lipid	Phosphatidylinositol (PI)	family.UCG.010	-0.0284707	0.0100365	0.00466148	922	0.158259
metab_338	gluconate		Xenobiotics	Food Component/Plant	genus.UC5.1.2E3	-0.0362055	0.012763	0.004661	922	0.158259
metab_999923639	X - 23639		NA	NA	Species.obeum	0.0236186	0.00832605	0.00466168	922	0.158259
metab_100001851	N-acetylserine		Amino Acid	Glycine, Serine and Threonine Metabolism	order.Christensenellales	0.0220397	0.00776987	0.00466378	922	0.158318
metab_100004089	2-hydroxydecanoate		Lipid	Fatty Acid, Monohydroxy	genus.Klebsiella	0.0382864	0.0134978	0.00466502	922	0.158349
metab_100001287	epiandrosterone sulfate		Lipid	Androgenic Steroids	Species.lenta	-0.0617716	0.0217781	0.00466601	922	0.158358
metab_100004575	N2,N5-diacetylornithine		Amino Acid	Urea cycle; Arginine and Proline Metabolism	Species.sanguinis	0.0203986	0.00719174	0.00466633	922	0.158358
metab_100015723	hexadecasphingosine (d16:1)*		Lipid	Sphingosines	genus.Lachnospiraceae.UCG.007	-0.0451212	0.0159079	0.0046662	922	0.158358
metab_100006115	arabonate/xylonate		Carbohydrate	Pentose Metabolism	order.Clostridiales	0.0223115	0.00786629	0.00466704	922	0.158362
metab_999924811	X - 24811		NA	NA	order.Coriobacteriales	0.0400706	0.0141276	0.00466713	922	0.158362
metab_100001579	2-hydroxypalmitate		Lipid	Fatty Acid, Monohydroxy	genus.Christensenellaceae.R.7.group	0.0179847	0.00634095	0.00466786	922	0.158375
metab_100005403	etiocholanolone glucuronide		Lipid	Androgenic Steroids	Species.dentium	0.0916328	0.0323084	0.00466924	922	0.158411
metab_100001149	3-methylcrotonylglycine		Amino Acid	Leucine, Isoleucine and Valine Metabolism	order.Eubacteriales	-0.0382692	0.0134934	0.00466987	922	0.15842
metab_100001399	1,7-dimethylurate		Xenobiotics	Xanthine Metabolism	Species.faecis	0.055943	0.0197257	0.0046714	922	0.158431
metab_100002021	5alpha-androstan-3beta,17alpha-diol disulfate		Lipid	Androgenic Steroids	order.Erysipelotrichales	-0.0738279	0.026032	0.00467136	922	0.158431
metab_100004089	2-hydroxydecanoate		Lipid	Fatty Acid, Monohydroxy	family.Lactobacillaceae	0.0222586	0.00784832	0.00467062	922	0.158431
metab_999912407	X - 12407		NA	NA	Species.tanakaei	-0.173556	0.0611969	0.00467156	922	0.158431
metab_267	choline phosphate		Lipid	Phospholipid Metabolism	Species.splanchnicus	-0.012322	0.00434496	0.00467295	922	0.158466
metab_100001423	4-hydroxyhippurate		Xenobiotics	Benzoate Metabolism	order.Clostridiales	0.030614	0.0107956	0.00467513	922	0.158529
metab_100001662	deoxycarnitine		Lipid	Carnitine Metabolism	order.Micrococcales	-0.0681731	0.0240406	0.00467566	922	0.158535
metab_100006098	3-hydroxypyridine sulfate		Xenobiotics	Chemical	class.Cyanobacteriia	-0.182392	0.0643196	0.00467607	922	0.158537
metab_100002927	S-methylcysteine sulfoxide		Amino Acid	Methionine, Cysteine, SAM and Taurine Metabolism	genus.Enterobacter	-0.126334	0.0445535	0.00467854	922	0.158609
metab_100004318	indolin-2-one		Xenobiotics	Food Component/Plant	genus.Alloscardovia	-0.110583	0.0390021	0.00468214	922	0.15872
metab_999921821	X - 21821		NA	NA	genus.Bilophila	-0.0477014	0.0168244	0.0046829	922	0.158734
metab_100004329	sphingomyelin (d18:2/16:0, d18:1/16:1)*		Lipid	Sphingomyelins	genus.Enterobacter	-0.0556317	0.0196219	0.00468383	922	0.158738
metab_100015727	ceramide (d16:1/24:1, d18:1/22:1)*		Lipid	Ceramides	family..Eubacterium..coprostanoligenes.group	0.0345863	0.0121989	0.00468349	922	0.158738
metab_999926111	X - 26111		NA	NA	order.Clostridiales	0.0483601	0.0170572	0.00468405	922	0.158738
metab_100004054	margaroylcarnitine (C17)*		Lipid	Fatty Acid Metabolism (Acyl Carnitine, Long Chain Saturated)	family.Micrococcaceae	-0.0823967	0.0290628	0.00468463	922	0.158746
metab_100001229	stearidonate (18:4n3)		Lipid	Long Chain Polyunsaturated Fatty Acid (n3 and n6)	Species.funiformis	0.0757508	0.0267194	0.00468583	922	0.158763
metab_100006171	eugenol sulfate		Xenobiotics	Food Component/Plant	Species.faecis	0.0754375	0.0266088	0.00468562	922	0.158763
metab_100001405	1-methylxanthine		Xenobiotics	Xanthine Metabolism	family.Lachnospiraceae	-0.160702	0.0566873	0.00468825	922	0.158776
metab_100001658	taurolithocholate 3-sulfate		Lipid	Secondary Bile Acid Metabolism	genus.Lactonifactor	-0.159825	0.056378	0.00468828	922	0.158776
metab_100001668	1-ribosyl-imidazoleacetate*		Amino Acid	Histidine Metabolism	phylum.Verrucomicrobiota	0.0248672	0.00877173	0.00468762	922	0.158776
metab_100005403	etiocholanolone glucuronide		Lipid	Androgenic Steroids	genus.Hafnia.Obesumbacterium	-0.110017	0.0388068	0.00468672	922	0.158776
metab_1094	thyroxine		Amino Acid	Tyrosine Metabolism	genus.Intestinibacter	0.0125614	0.0044309	0.00468723	922	0.158776
metab_999913728	X - 13728		NA	NA	Species.obeum	0.0470514	0.0165971	0.0046876	922	0.158776
metab_100006092	tyramine O-sulfate		Amino Acid	Tyrosine Metabolism	genus.Subdoligranulum	-0.0600153	0.021171	0.00468958	922	0.158778
metab_100008915	1-palmitoyl-2-docosahexaenoyl-GPC (16:0/22:6)		Lipid	Phosphatidylcholine (PC)	genus.Methanobrevibacter	-0.0366464	0.0129275	0.00469004	922	0.158778
metab_100020004	3-carboxy-4-methyl-5-pentyl-2-furanpropionate (3-CMPFP)**		Lipid	Fatty Acid, Dicarboxylate	Species.plautii	-0.0295297	0.010417	0.00468982	922	0.158778
metab_572	glucose		Carbohydrate	Glycolysis, Gluconeogenesis, and Pyruvate Metabolism	Species.formicigenerans	0.016443	0.0058004	0.00468937	922	0.158778
metab_999911483	X - 11483		NA	NA	class.Cyanobacteriia	-0.182174	0.0642628	0.00468903	922	0.158778
metab_460	phenylalanine		Amino Acid	Phenylalanine Metabolism	Species.caccae.1	-0.0585691	0.0206614	0.00469079	922	0.15878
metab_999925265	X - 25265		NA	NA	Species.nordii	0.0637612	0.022493	0.00469077	922	0.15878
metab_849	caffeine		Xenobiotics	Xanthine Metabolism	genus..Ruminococcus..gnavus.group	-0.0563673	0.0198853	0.00469198	922	0.158797
metab_999924306	X - 24306		NA	NA	genus.Family.XIII.AD3011.group	-0.0296836	0.0104718	0.00469192	922	0.158797
metab_100001992	androstenediol (3beta,17beta) disulfate (1)		Lipid	Androgenic Steroids	genus.Sellimonas	-0.0440271	0.0155321	0.0046924	922	0.1588
metab_100015790	sphingomyelin (d18:2/21:0, d16:2/23:0)*		Lipid	Sphingomyelins	family.Christensenellaceae	0.0286967	0.010124	0.00469356	922	0.158802
metab_1254	glycerol		Lipid	Glycerolipid Metabolism	genus.Allisonella	-0.0484666	0.0170985	0.00469307	922	0.158802
metab_445	orotate		Nucleotide	Pyrimidine Metabolism, Orotate containing	family..Eubacterium..coprostanoligenes.group	0.0298794	0.0105414	0.00469384	922	0.158802
metab_825	uracil		Nucleotide	Pyrimidine Metabolism, Uracil containing	Species.formicigenerans	0.0212745	0.00750552	0.00469353	922	0.158802
metab_100008920	sphingomyelin (d18:1/17:0, d17:1/18:0, d19:1/16:0)		Lipid	Sphingomyelins	genus.Lachnospiraceae.UCG.009	-0.0512349	0.0180763	0.00469579	922	0.158856
metab_100020541	11beta-hydroxyandrosterone glucuronide		Lipid	Androgenic Steroids	genus.Actinomyces	-0.083163	0.0293414	0.00469632	922	0.158862
metab_100001106	1,3-dimethylurate		Xenobiotics	Xanthine Metabolism	genus.Ruminococcus	0.0499758	0.0176328	0.00469739	922	0.15888
metab_100003434	imidazole propionate		Amino Acid	Histidine Metabolism	genus.Enterobacter	0.0930884	0.0328445	0.00469789	922	0.15888
metab_1256	choline		Lipid	Phospholipid Metabolism	Species.formicigenerans	0.0193784	0.00683725	0.00469764	922	0.15888
metab_100019794	hydroxy-CMPF*		Lipid	Fatty Acid, Dicarboxylate	genus.GCA.900066755	-0.184684	0.0651653	0.00469971	922	0.15893
metab_999912851	X - 12851		NA	NA	family.Synergistaceae	0.152967	0.0539749	0.00470044	922	0.158943
metab_100001399	1,7-dimethylurate		Xenobiotics	Xanthine Metabolism	Species.massiliensis	0.0508118	0.0179295	0.00470129	922	0.158951
metab_100008991	1-palmitoyl-2-docosahexaenoyl-GPE (16:0/22:6)*		Lipid	Phosphatidylethanolamine (PE)	class.Methanobacteria	-0.0623155	0.0219887	0.00470135	922	0.158951
metab_100000453	paraxanthine		Xenobiotics	Xanthine Metabolism	order.Eubacteriales	-0.101629	0.0358614	0.00470207	922	0.158952
metab_100010901	gamma-glutamyl-alpha-lysine		Peptide	Gamma-glutamyl Amino Acid	Species.eutactus	0.0155456	0.0054855	0.00470172	922	0.158952
metab_460	phenylalanine		Amino Acid	Phenylalanine Metabolism	Species.bromii	-0.00971552	0.00342842	0.00470366	922	0.158994
metab_100001148	5-hydroxyhexanoate		Lipid	Fatty Acid, Monohydroxy	genus.Paludicola	0.024369	0.00859948	0.00470432	922	0.159005
metab_338	gluconate		Xenobiotics	Food Component/Plant	order.Micrococcales	-0.089707	0.0316567	0.00470481	922	0.15901
metab_100001657	glycolithocholate sulfate*		Lipid	Secondary Bile Acid Metabolism	family.Butyricicoccaceae	-0.0567473	0.020026	0.00470573	922	0.159029
metab_100000010	3-phenylpropionate (hydrocinnamate)		Xenobiotics	Benzoate Metabolism	Species.hominis	0.0455043	0.0160589	0.00470709	922	0.159052
metab_100001948	succinylcarnitine (C4-DC)		Energy	TCA Cycle	Species.caccae	-0.0177401	0.00626066	0.00470702	922	0.159052
metab_100001657	glycolithocholate sulfate*		Lipid	Secondary Bile Acid Metabolism	Species.sedimentorum	-0.0641417	0.0226365	0.00470748	922	0.159053
metab_100002488	isoursodeoxycholate		Lipid	Secondary Bile Acid Metabolism	Species.copri	-0.050973	0.0179894	0.00470839	922	0.159065
metab_100020421	1-carboxyethyltyrosine	N-lactoyl tyrosine	Amino Acid	Tyrosine Metabolism	genus.Cloacibacillus	0.0538037	0.0189885	0.0047085	922	0.159065
metab_999912216	X - 12216		NA	NA	genus.Odoribacter	0.0451757	0.0159438	0.00470924	922	0.159078
metab_100001417	phenylacetylglutamine		Peptide	Acetylated Peptides	genus.Lachnospiraceae.UCG.009	-0.0802529	0.0283249	0.00471131	922	0.1591
metab_100001604	hydroquinone sulfate		Xenobiotics	Drug - Topical Agents	genus.TM7x	0.0718479	0.0253581	0.00471088	922	0.1591
metab_100002911	glycoursodeoxycholate		Lipid	Secondary Bile Acid Metabolism	genus..Eubacterium..ruminantium.group	-0.043135	0.0152243	0.00471127	922	0.1591
metab_100010850	4-hydroxyphenylacetylglutamine		Peptide	Acetylated Peptides	genus.Lachnospira	-0.0281355	0.00993028	0.00471121	922	0.1591
metab_231	arginine		Amino Acid	Urea cycle; Arginine and Proline Metabolism	genus.UCG.005	0.0197807	0.00698157	0.00471162	922	0.1591
metab_100001092	trigonelline (N'-methylnicotinate)		Cofactors and Vitamins	Nicotinate and Nicotinamide Metabolism	family.Eubacteriaceae	-0.124324	0.0438808	0.00471236	922	0.159114
metab_100001148	5-hydroxyhexanoate		Lipid	Fatty Acid, Monohydroxy	genus.Merdibacter	0.0399623	0.014105	0.00471275	922	0.159115
metab_100020203	3-hydroxystachydrine*		Xenobiotics	Food Component/Plant	genus.Atopobium	-0.307961	0.108702	0.00471452	922	0.159163
metab_100001403	5-acetylamino-6-amino-3-methyluracil		Xenobiotics	Xanthine Metabolism	genus.Marvinbryantia	0.0435813	0.0153835	0.00471566	922	0.15919
metab_100020823	lithocholate sulfate (1)		Lipid	Secondary Bile Acid Metabolism	Species.hominis	0.0360362	0.0127205	0.00471664	922	0.1592
metab_1143	butyrate/isobutyrate (4:0)		Lipid	Short Chain Fatty Acid	genus.Christensenellaceae.R.7.group	0.0179573	0.00633874	0.00471639	922	0.1592
metab_100004046	N-acetylcarnosine		Amino Acid	Histidine Metabolism	Species.prausnitzii	0.0319059	0.0112628	0.00471771	922	0.159224
metab_100020492	glucuronide of piperine metabolite C17H21NO3 (4)*		Xenobiotics	Food Component/Plant	genus.UCG.003	-0.0459238	0.0162116	0.00471895	922	0.159254
metab_926	caproate (6:0)		Lipid	Medium Chain Fatty Acid	genus..Eubacterium..xylanophilum.group	0.00900115	0.00317758	0.00471997	922	0.159277
metab_100002021	5alpha-androstan-3beta,17alpha-diol disulfate		Lipid	Androgenic Steroids	phylum.Patescibacteria	-0.0874259	0.0308641	0.00472136	922	0.159287
metab_100015752	glycosyl-N-(2-hydroxynervonoyl)-sphingosine (d18:1/24:1(2OH))*		Lipid	Hexosylceramides (HCER)	Species.tanakaei	-0.0797281	0.0281463	0.00472102	922	0.159287
metab_363	myo-inositol		Lipid	Inositol Metabolism	genus.NK4A214.group	0.0170618	0.00602326	0.00472082	922	0.159287
metab_999924757	X - 24757		NA	NA	Species.catus	0.046393	0.0163783	0.00472162	922	0.159287
metab_100001083	indolepropionate		Amino Acid	Tryptophan Metabolism	order.Opitutales	-0.16593	0.0585815	0.00472346	922	0.159326
metab_100010937	oleoyl-arachidonoyl-glycerol (18:1/20:4) [2]*		Lipid	Diacylglycerol	Species.indistinctus	-0.0440075	0.0155368	0.00472348	922	0.159326
metab_100015727	ceramide (d16:1/24:1, d18:1/22:1)*		Lipid	Ceramides	class.Negativicutes	-0.0240244	0.00848223	0.00472548	922	0.159382
metab_100001579	2-hydroxypalmitate		Lipid	Fatty Acid, Monohydroxy	genus.Leuconostoc	-0.0609811	0.0215334	0.00473135	922	0.159554
metab_100020214	glyco-beta-muricholate**		Lipid	Primary Bile Acid Metabolism	family.Monoglobaceae	-0.0533652	0.0188443	0.00473163	922	0.159554
metab_999923636	X - 23636		NA	NA	genus.Rothia	-0.0863974	0.0305081	0.00473099	922	0.159554
metab_100006438	citraconate/glutaconate		Energy	TCA Cycle	genus.Veillonella	-0.0564305	0.0199273	0.00473289	922	0.159585
metab_100006435	N-acetylglucosamine/N-acetylgalactosamine		Carbohydrate	Aminosugar Metabolism	genus.Anaeroplasma	-0.0286053	0.0101016	0.00473359	922	0.159585
metab_999924306	X - 24306		NA	NA	genus.Alistipes	0.0256765	0.00906721	0.00473329	922	0.159585
metab_100000010	3-phenylpropionate (hydrocinnamate)		Xenobiotics	Benzoate Metabolism	Species.provencensis	-0.20273	0.0715946	0.00473567	922	0.159644
metab_999921842	X - 21842		NA	NA	Species.hathewayi	-0.0595272	0.0210232	0.00473769	922	0.1597
metab_999924811	X - 24811		NA	NA	genus.UC5.1.2E3	-0.0546332	0.0192954	0.00473899	922	0.159732
metab_100000841	oxalate (ethanedioate)		Cofactors and Vitamins	Ascorbate and Aldarate Metabolism	genus.Lachnospiraceae.FCS020.group	0.0195836	0.00691681	0.00474048	922	0.159759
metab_100001624	3-(3-hydroxyphenyl)propionate		Xenobiotics	Benzoate Metabolism	order.Veillonellales.Selenomonadales	0.0509403	0.0179918	0.00474044	922	0.159759
metab_1135	ursodeoxycholate		Lipid	Secondary Bile Acid Metabolism	genus.Faecalitalea	0.107964	0.0381347	0.00474309	922	0.159836
metab_100010955	perfluorooctanesulfonate (PFOS)		Xenobiotics	Chemical	family.Family.XI	-0.0941577	0.0332587	0.00474396	922	0.159853
metab_999915728	X - 15728		NA	NA	Species.faecium	-0.0603897	0.0213315	0.00474482	922	0.15987
metab_100006105	4-methylguaiacol sulfate		Xenobiotics	Benzoate Metabolism	family.UCG.010	0.0526686	0.0186052	0.00474718	922	0.159923
metab_1256	choline		Lipid	Phospholipid Metabolism	family.Acholeplasmataceae	-0.0300612	0.0106192	0.00474741	922	0.159923
metab_302	deoxycholate		Lipid	Secondary Bile Acid Metabolism	genus.Negativibacillus	0.0454776	0.016065	0.00474726	922	0.159923
metab_100001106	1,3-dimethylurate		Xenobiotics	Xanthine Metabolism	genus.Subdoligranulum	0.0628489	0.0222023	0.00474875	922	0.159941
metab_100020542	11beta-hydroxyetiocholanolone glucuronide*		Lipid	Androgenic Steroids	genus.Dielma	-0.142369	0.0502937	0.00474863	922	0.159941
metab_1052	glycerate		Carbohydrate	Glycolysis, Gluconeogenesis, and Pyruvate Metabolism	Species.johnsonii	-0.0432824	0.0152903	0.00474926	922	0.159941
metab_999912851	X - 12851		NA	NA	genus.UC5.1.2E3	0.0849049	0.0299943	0.00474935	922	0.159941
metab_100001604	hydroquinone sulfate		Xenobiotics	Drug - Topical Agents	genus.Finegoldia	0.169441	0.0598607	0.00475101	922	0.159951
metab_100001605	catechol sulfate		Xenobiotics	Benzoate Metabolism	genus.Faecalibacterium	0.0436874	0.0154338	0.00475036	922	0.159951
metab_100006105	4-methylguaiacol sulfate		Xenobiotics	Benzoate Metabolism	family.Oscillospiraceae	0.108589	0.0383626	0.00475086	922	0.159951
metab_999914939	X - 14939		NA	NA	genus..Ruminococcus..torques.group	0.0443192	0.0156572	0.00475083	922	0.159951
metab_100020241	gamma-glutamylcitrulline*		Peptide	Gamma-glutamyl Amino Acid	genus.Anaerotruncus	-0.0328218	0.0115958	0.00475236	922	0.159985
metab_100001148	5-hydroxyhexanoate		Lipid	Fatty Acid, Monohydroxy	order.Lactobacillales	-0.0213907	0.0075573	0.00475276	922	0.159986
metab_999912306	X - 12306		NA	NA	Species.magna	-0.17432	0.0615876	0.00475329	922	0.159992
metab_100008920	sphingomyelin (d18:1/17:0, d17:1/18:0, d19:1/16:0)		Lipid	Sphingomyelins	Species.sanguinis	0.0186533	0.00659084	0.00475695	922	0.1601
metab_100015967	carotene diol (2)		Cofactors and Vitamins	Vitamin A Metabolism	Species.bartlettii	0.0193091	0.00682272	0.00475788	922	0.1601
metab_999911299	X - 11299		NA	NA	genus.Erysipelatoclostridium	-0.0644406	0.0227695	0.00475777	922	0.1601
metab_999911315	X - 11315		NA	NA	Species.massiliensis.4	-0.0406899	0.0143774	0.00475787	922	0.1601
metab_999921286	X - 21286		NA	NA	Species.putredinis	0.0257585	0.0091019	0.0047594	922	0.16014
metab_100001405	1-methylxanthine		Xenobiotics	Xanthine Metabolism	genus..Clostridium..innocuum.group	-0.0897419	0.031712	0.00476109	922	0.160142
metab_100001577	N-acetylcitrulline		Amino Acid	Urea cycle; Arginine and Proline Metabolism	Species.anginosus	0.147447	0.0521017	0.00476007	922	0.160142
metab_100020823	lithocholate sulfate (1)		Lipid	Secondary Bile Acid Metabolism	genus.Pygmaiobacter	-0.12779	0.0451567	0.00476083	922	0.160142
metab_999913507	X - 13507		NA	NA	Species.hathewayi	-0.0511063	0.0180594	0.00476118	922	0.160142
metab_999915486	X - 15486		NA	NA	Species.hydrogenotrophica	0.0726264	0.0256636	0.00476059	922	0.160142
metab_100002026	androstenediol (3alpha, 17alpha) monosulfate (2)		Lipid	Androgenic Steroids	order.Enterobacterales	-0.0215861	0.00762818	0.00476279	922	0.160172
metab_181	laurate (12:0)		Lipid	Medium Chain Fatty Acid	genus.Family.XIII.AD3011.group	-0.0384099	0.0135733	0.00476247	922	0.160172
metab_100000861	2,3-dihydroxypyridine		Xenobiotics	Food Component/Plant	family.Peptostreptococcaceae	-0.0281228	0.00993843	0.00476406	922	0.160203
metab_999917354	X - 17354		NA	NA	genus..Ruminococcus..torques.group	-0.0703524	0.0248626	0.0047649	922	0.160208
metab_999921842	X - 21842		NA	NA	Species.comes	0.0412731	0.014586	0.00476484	922	0.160208
metab_1628	glycochenodeoxycholate		Lipid	Primary Bile Acid Metabolism	order.Lactobacillales	0.0443294	0.0156665	0.00476615	922	0.160239
metab_999912306	X - 12306		NA	NA	Species.glucerasea	-0.0840505	0.0297048	0.00476665	922	0.160244
metab_100021324	3,5-dichloro-2,6-dihydroxybenzoic acid		Xenobiotics	Chemical	genus.Lachnospiraceae.NK4A136.group	0.0303712	0.010734	0.00476785	922	0.160272
metab_100001615	octadecanedioate (C18-DC)		Lipid	Fatty Acid, Dicarboxylate	family.Actinomycetaceae	-0.0676715	0.0239175	0.00476895	922	0.160285
metab_100002769	argininate*		Amino Acid	Urea cycle; Arginine and Proline Metabolism	genus..Eubacterium..xylanophilum.group	0.0273263	0.009658	0.00476864	922	0.160285
metab_100004111	4-methylcatechol sulfate		Xenobiotics	Benzoate Metabolism	genus.Alloscardovia	-0.179347	0.063388	0.00476927	922	0.160285
metab_100009045	phenylacetylglutamate		Peptide	Acetylated Peptides	family.Monoglobaceae	-0.0500906	0.0177042	0.00477005	922	0.1603
metab_100001033	beta-sitosterol		Lipid	Sterol	Species.prausnitzii	0.0357186	0.0126249	0.00477131	922	0.16033
metab_100006092	tyramine O-sulfate		Amino Acid	Tyrosine Metabolism	genus.Ruminococcus	-0.0475701	0.0168143	0.00477218	922	0.160336
metab_999924546	X - 24546		NA	NA	genus.Prevotella	-0.0828512	0.0292846	0.00477194	922	0.160336
metab_100000010	3-phenylpropionate (hydrocinnamate)		Xenobiotics	Benzoate Metabolism	class.Cyanobacteriia	-0.198863	0.0702937	0.00477403	922	0.160375
metab_999912812	X - 12812		NA	NA	family.Pseudomonadaceae	-0.143228	0.0506278	0.00477375	922	0.160375
metab_100002875	1-(1-enyl-palmitoyl)-GPC (P-16:0)*		Lipid	Lysoplasmalogen	genus.Lachnospiraceae.UCG.009	-0.0550354	0.0194541	0.00477456	922	0.160381
metab_999918888	X - 18888		NA	NA	genus.Enterobacter	-0.094604	0.0334419	0.00477578	922	0.16041
metab_100001510	phenol sulfate		Amino Acid	Tyrosine Metabolism	family.Victivallaceae	0.0997842	0.035274	0.00477693	922	0.160433
metab_100005372	1-(1-enyl-oleoyl)-GPE (P-18:1)*		Lipid	Lysoplasmalogen	family.Puniceicoccaceae	-0.0687128	0.0242905	0.0047775	922	0.160433
metab_999912851	X - 12851		NA	NA	family.Hydrogenoanaerobacterium	0.137232	0.0485122	0.00477725	922	0.160433
metab_100000437	theophylline		Xenobiotics	Xanthine Metabolism	class.Lentisphaeria	-0.120377	0.0425553	0.00477857	922	0.160453
metab_100009069	1-(1-enyl-palmitoyl)-2-linoleoyl-GPE (P-16:0/18:2)*		Lipid	Plasmalogen	Species.prausnitzii	0.0279902	0.00989513	0.00477913	922	0.160453
metab_512	taurine		Amino Acid	Methionine, Cysteine, SAM and Taurine Metabolism	genus.Dielma	-0.0705119	0.0249274	0.00477904	922	0.160453
metab_100002199	tridecenedioate (C13:1-DC)*		Lipid	Fatty Acid, Dicarboxylate	genus.Lachnospiraceae.UCG.009	-0.0693823	0.0245287	0.00478009	922	0.160474
metab_100006369	N-carbamoylalanine		Amino Acid	Alanine and Aspartate Metabolism	family.vadinBE97	-0.0956578	0.0338197	0.00478238	922	0.160539
metab_100001396	7-methylxanthine		Xenobiotics	Xanthine Metabolism	genus.UCG.005	0.0486962	0.0172171	0.00478383	922	0.160572
metab_100001990	taurocholenate sulfate*		Lipid	Secondary Bile Acid Metabolism	Species.mayombei	-0.120056	0.0424479	0.00478476	922	0.160572
metab_100005986	sphingomyelin (d18:1/24:1, d18:2/24:0)*		Lipid	Sphingomyelins	genus.Phocea	-0.0560607	0.0198213	0.0047847	922	0.160572
metab_189	N6,N6,N6-trimethyllysine		Amino Acid	Lysine Metabolism	genus.Faecalibacterium	0.0440962	0.0155908	0.00478409	922	0.160572
metab_100021992	cis-3,4-methyleneheptanoylglycine		Lipid	Fatty Acid Metabolism (Acyl Glycine)	genus.Blautia	0.0719824	0.025451	0.00478525	922	0.160577
metab_100001851	N-acetylserine		Amino Acid	Glycine, Serine and Threonine Metabolism	family..Eubacterium..coprostanoligenes.group	0.0239385	0.00846422	0.0047863	922	0.160585
metab_100002488	isoursodeoxycholate		Lipid	Secondary Bile Acid Metabolism	Species.massiliensis.9	0.175599	0.0620878	0.00478586	922	0.160585
metab_504	serotonin		Amino Acid	Tryptophan Metabolism	genus.Megamonas	-0.0862054	0.0304809	0.00478655	922	0.160585
metab_999912544	X - 12544		NA	NA	Species.longum	-0.0612196	0.0216469	0.00478784	922	0.160617
metab_100004112	3-methyl catechol sulfate (1)		Xenobiotics	Benzoate Metabolism	genus.Eisenbergiella	0.0643499	0.0227549	0.00478989	922	0.160631
metab_100015684	myristoyl-linoleoyl-glycerol (14:0/18:2) [2]*		Lipid	Diacylglycerol	genus.GCA.900066755	0.12473	0.0441062	0.00479016	922	0.160631
metab_1135	ursodeoxycholate		Lipid	Secondary Bile Acid Metabolism	family.Saccharimonadaceae	0.0830255	0.0293579	0.00478863	922	0.160631
metab_144	4-hydroxyphenylacetate		Amino Acid	Phenylalanine Metabolism	genus..Bacteroides..pectinophilus.group	-0.0578866	0.0204696	0.00479035	922	0.160631
metab_504	serotonin		Amino Acid	Tryptophan Metabolism	Species.funiformis	-0.0908885	0.0321392	0.00478978	922	0.160631
metab_999912822	X - 12822		NA	NA	genus.Rothia	-0.103881	0.0367341	0.00479024	922	0.160631
metab_999925422	X - 25422		NA	NA	order.Enterobacterales	0.0214889	0.00759896	0.00479121	922	0.160648
metab_212	5-methylthioadenosine (MTA)		Amino Acid	Polyamine Metabolism	family.Desulfovibrionaceae	-0.0168191	0.00594771	0.0047917	922	0.160653
metab_100000706	alpha-hydroxyisocaproate		Amino Acid	Leucine, Isoleucine and Valine Metabolism	Species.ramosum	-0.0293163	0.0103674	0.0047932	922	0.160687
metab_100008955	tricosanoyl sphingomyelin (d18:1/23:0)*		Lipid	Sphingomyelins	Species.eutactus	0.013647	0.00482619	0.00479377	922	0.160687
metab_100015966	carotene diol (1)		Cofactors and Vitamins	Vitamin A Metabolism	Species.massiliensis.5	-0.0660801	0.0233691	0.0047941	922	0.160687
metab_999913507	X - 13507		NA	NA	genus.Hungatella	-0.0500436	0.0176977	0.00479393	922	0.160687
metab_999911843	X - 11843		NA	NA	phylum.Bacteroidota	-0.175562	0.0620885	0.00479498	922	0.160705
metab_999921286	X - 21286		NA	NA	family.Rikenellaceae	0.036986	0.0130804	0.00479539	922	0.160707
metab_100002049	4-hydroxycoumarin		Xenobiotics	Drug - Cardiovascular	genus.Family.XIII.UCG.001	0.0461806	0.0163325	0.00479613	922	0.160708
metab_100015793	sphingomyelin (d17:2/16:0, d18:2/15:0)*		Lipid	Sphingomyelins	family.Puniceicoccaceae	-0.0868472	0.0307146	0.00479588	922	0.160708
metab_563	glutamine		Amino Acid	Glutamate Metabolism	genus.Clostridium.sensu.stricto.1	0.0125546	0.00444025	0.00479724	922	0.160722
metab_999924970	X - 24970		NA	NA	genus.Barnesiella	0.0497526	0.0175961	0.00479704	922	0.160722
metab_100009030	lactosyl-N-palmitoyl-sphingosine (d18:1/16:0)		Lipid	Lactosylceramides (LCER)	Species.eutactus	0.0127867	0.00452248	0.00479856	922	0.160755
metab_100010916	palmitoyl-oleoyl-glycerol (16:0/18:1) [1]*		Lipid	Diacylglycerol	genus.Megamonas	0.0793532	0.0280674	0.00480059	922	0.160811
metab_100001567	1-palmitoyl-GPE (16:0)		Lipid	Lysophospholipid	Species.bromii	-0.0135473	0.00479185	0.00480168	922	0.160836
metab_100015790	sphingomyelin (d18:2/21:0, d16:2/23:0)*		Lipid	Sphingomyelins	Species.formicigenerans	0.0274156	0.0096973	0.00480205	922	0.160837
metab_999912101	X - 12101		NA	NA	Species.sedimentorum	0.0444523	0.0157238	0.00480318	922	0.160863
metab_100010925	palmitoyl-arachidonoyl-glycerol (16:0/20:4) [2]*		Lipid	Diacylglycerol	family.Hafniaceae	0.110203	0.0389831	0.00480479	922	0.160905
metab_100020423	1-carboxyethylvaline	N-lactoyl valine	Amino Acid	Leucine, Isoleucine and Valine Metabolism	order.Chloroplast	0.0929086	0.0328656	0.00480521	922	0.160907
metab_999921442	X - 21442		NA	NA	genus.Defluviitaleaceae.UCG.011	0.0812409	0.0287385	0.00480559	922	0.160909
metab_100001580	docosapentaenoate (n6 DPA; 22:5n6)		Lipid	Long Chain Polyunsaturated Fatty Acid (n3 and n6)	Species.coprocola	0.0319553	0.0113041	0.00480604	922	0.160912
metab_100001083	indolepropionate		Amino Acid	Tryptophan Metabolism	genus.Negativibacillus	-0.0398877	0.0141105	0.00480693	922	0.16093
metab_100020823	lithocholate sulfate (1)		Lipid	Secondary Bile Acid Metabolism	family.Pasteurellaceae	-0.0629627	0.0222743	0.00480857	922	0.160962
metab_1110	N-acetylalanine		Amino Acid	Alanine and Aspartate Metabolism	order.Christensenellales	0.0197158	0.00697485	0.00480858	922	0.160962
metab_1024	pantothenate		Cofactors and Vitamins	Pantothenate and CoA Metabolism	genus.Faecalitalea	0.0503662	0.0178183	0.00480921	922	0.160971
metab_100001987	5alpha-androstan-3beta,17beta-diol disulfate		Lipid	Androgenic Steroids	genus..Eubacterium..eligens.group	0.0397834	0.0140747	0.00481012	922	0.160981
metab_100002367	2R,3R-dihydroxybutyrate		Lipid	Fatty Acid, Dihydroxy	family.Christensenellaceae	0.0262328	0.00928071	0.0048102	922	0.160981
metab_100001734	N6-acetyllysine		Amino Acid	Lysine Metabolism	Species.ramosum	-0.0274338	0.00970581	0.00481101	922	0.160987
metab_100008915	1-palmitoyl-2-docosahexaenoyl-GPC (16:0/22:6)		Lipid	Phosphatidylcholine (PC)	Species.bromii	-0.010817	0.00382698	0.00481152	922	0.160987
metab_100021467	pentose acid*		Partially Characterized Molecules	Partially Characterized Molecules	genus.Enterobacter	-0.120075	0.0424818	0.0048113	922	0.160987
metab_100021839	2-methoxyhydroquinone sulfate (1)		Xenobiotics	Benzoate Metabolism	genus.Sutterella	-0.0455413	0.0161125	0.00481211	922	0.160987
metab_999926119	X - 26119		NA	NA	genus.Paludicola	0.029767	0.0105315	0.00481181	922	0.160987
metab_1001	trans-4-hydroxyproline		Amino Acid	Urea cycle; Arginine and Proline Metabolism	genus.Mitsuokella	0.0378602	0.0133957	0.0048147	922	0.161062
metab_100001624	3-(3-hydroxyphenyl)propionate		Xenobiotics	Benzoate Metabolism	Species.glucerasea	0.135598	0.0479779	0.00481506	922	0.161062
metab_100006293	sphingomyelin (d18:1/20:2, d18:2/20:1, d16:1/22:2)*		Lipid	Sphingomyelins	genus.Phocea	-0.0537601	0.0190226	0.00481716	922	0.161121
metab_100001400	1-methylurate		Xenobiotics	Xanthine Metabolism	genus.Atopobium	-0.166094	0.0587717	0.00481777	922	0.161128
metab_100003641	valylglycine		Peptide	Dipeptide	family.Bifidobacteriaceae	0.0164492	0.00582063	0.00481879	922	0.161128
metab_100004182	3b-hydroxy-5-cholenoic acid		Lipid	Secondary Bile Acid Metabolism	family.Hungateiclostridiaceae	0.0639196	0.0226183	0.00481872	922	0.161128
metab_100004295	2-piperidinone		Xenobiotics	Food Component/Plant	Species.longicatena	0.0435719	0.015418	0.00481853	922	0.161128
metab_100006614	adipoylcarnitine (C6-DC)		Lipid	Fatty Acid Metabolism (Acyl Carnitine, Dicarboxylate)	genus.Lachnospiraceae.UCG.009	-0.071362	0.0252521	0.00481925	922	0.161132
metab_100000437	theophylline		Xenobiotics	Xanthine Metabolism	Species.xylaniphila	-0.140968	0.0498887	0.00482431	922	0.161202
metab_100001569	1-oleoyl-GPE (18:1)		Lipid	Lysophospholipid	Species.bacterium.1	-0.0201003	0.00711363	0.00482484	922	0.161202
metab_100001605	catechol sulfate		Xenobiotics	Benzoate Metabolism	genus.Klebsiella	-0.0469661	0.0166214	0.00482439	922	0.161202
metab_100002049	4-hydroxycoumarin		Xenobiotics	Drug - Cardiovascular	family..Eubacterium..coprostanoligenes.group	0.0599014	0.0211994	0.00482474	922	0.161202
metab_100015625	glycosyl-N-behenoyl-sphingadienine (d18:2/22:0)*		Lipid	Hexosylceramides (HCER)	genus.Phocea	-0.0556789	0.0197045	0.00482349	922	0.161202
metab_100015967	carotene diol (2)		Cofactors and Vitamins	Vitamin A Metabolism	genus.UBA1819	-0.0255297	0.00903476	0.00482317	922	0.161202
metab_999911299	X - 11299		NA	NA	Species.mitsuokai	-0.111582	0.0394871	0.00482202	922	0.161202
metab_999912851	X - 12851		NA	NA	genus.Agathobacter	-0.0705224	0.0249571	0.00482279	922	0.161202
metab_999923587	X - 23587		NA	NA	Species.parasanguinis	-0.112445	0.0397927	0.00482242	922	0.161202
metab_999924546	X - 24546		NA	NA	family.Defluviitaleaceae	0.050985	0.0180432	0.0048231	922	0.161202
metab_100005391	3-(3-hydroxyphenyl)propionate sulfate		Xenobiotics	Benzoate Metabolism	Species.tanakaei	-0.15314	0.0541997	0.00482681	922	0.161255
metab_100009030	lactosyl-N-palmitoyl-sphingosine (d18:1/16:0)		Lipid	Lactosylceramides (LCER)	order.Micrococcales	-0.0654438	0.0231622	0.0048271	922	0.161255
metab_100020975	3-hydroxy-2-methylpyridine sulfate		Xenobiotics	Chemical	class.Bacilli	-0.105855	0.0374661	0.00482879	922	0.161299
metab_100004322	2-aminophenol sulfate		Xenobiotics	Food Component/Plant	genus.Tyzzerella	-0.0459846	0.0162764	0.00483054	922	0.161327
metab_100020479	indoleacetoylcarnitine*		Amino Acid	Tryptophan Metabolism	genus..Eubacterium..nodatum.group	-0.0842903	0.0298348	0.00483039	922	0.161327
metab_1025	pipecolate		Amino Acid	Lysine Metabolism	Species.colihominis	-0.0746156	0.0264106	0.00483065	922	0.161327
metab_100015968	carotene diol (3)		Cofactors and Vitamins	Vitamin A Metabolism	order.Opitutales	-0.107622	0.0380956	0.00483312	922	0.161397
metab_100001810	dimethylarginine (SDMA + ADMA)		Amino Acid	Urea cycle; Arginine and Proline Metabolism	genus.Faecalibacterium	0.0284494	0.0100706	0.00483397	922	0.161414
metab_100015788	sphingomyelin (d18:2/18:1)*		Lipid	Sphingomyelins	genus.Coprococcus	0.0270268	0.00956727	0.00483498	922	0.161436
metab_999926111	X - 26111		NA	NA	family.Clostridiaceae	0.0478322	0.0169325	0.00483566	922	0.161447
metab_100001034	indoleacetate		Amino Acid	Tryptophan Metabolism	genus.Hungatella	-0.0456878	0.016174	0.00483735	922	0.161492
metab_100020423	1-carboxyethylvaline	N-lactoyl valine	Amino Acid	Leucine, Isoleucine and Valine Metabolism	order.Synergistales	0.0630456	0.0223194	0.00483836	922	0.161514
metab_100009055	palmitoyl-linoleoyl-glycerol (16:0/18:2) [2]*		Lipid	Diacylglycerol	genus.Christensenellaceae.R.7.group	-0.0331724	0.0117439	0.00483908	922	0.161526
metab_100020515	2-naphthol sulfate		Xenobiotics	Chemical	order.Chloroplast	0.182758	0.064704	0.00484097	922	0.161578
metab_999911787	X - 11787		NA	NA	family.Micrococcaceae	-0.0498571	0.0176517	0.00484139	922	0.16158
metab_999923587	X - 23587		NA	NA	order.Pseudomonadales	0.109918	0.0389173	0.00484297	922	0.161621
metab_100009009	1-(1-enyl-palmitoyl)-2-linoleoyl-GPC (P-16:0/18:2)*		Lipid	Plasmalogen	order.Opitutales	-0.0779675	0.0276053	0.00484336	922	0.161622
metab_100000882	3-hydroxymyristate		Lipid	Fatty Acid, Monohydroxy	genus.Citrobacter	0.0901841	0.0319342	0.004848	922	0.161746
metab_100001425	5,6-dihydrouridine		Nucleotide	Pyrimidine Metabolism, Uracil containing	genus.Veillonella	-0.0168799	0.00597718	0.0048481	922	0.161746
metab_212	5-methylthioadenosine (MTA)		Amino Acid	Polyamine Metabolism	order.Desulfovibrionales	-0.0170187	0.00602633	0.00484809	922	0.161746
metab_100000861	2,3-dihydroxypyridine		Xenobiotics	Food Component/Plant	genus.Lachnospiraceae.AC2044.group	0.0339741	0.0120307	0.00484962	922	0.161771
metab_100001409	N1-methylinosine		Nucleotide	Purine Metabolism, (Hypo)Xanthine/Inosine containing	genus.Pygmaiobacter	0.0614257	0.0217517	0.00484967	922	0.161771
metab_100020211	3-hydroxybutyroylglycine**		Lipid	Fatty Acid Metabolism (Acyl Glycine)	class.Verrucomicrobiae	0.0296603	0.0105032	0.0048499	922	0.161771
metab_100001767	pyrraline		Xenobiotics	Food Component/Plant	genus.Odoribacter	-0.0310006	0.0109788	0.00485378	922	0.161888
metab_100002102	N-acetyl-beta-alanine		Nucleotide	Pyrimidine Metabolism, Uracil containing	family.Marinifilaceae	-0.0155135	0.00549441	0.00485639	922	0.161952
metab_100009025	sphingomyelin (d18:1/21:0, d17:1/22:0, d16:1/23:0)*		Lipid	Sphingomyelins	Species.prausnitzii	0.0292263	0.0103511	0.00485639	922	0.161952
metab_1134	urate		Nucleotide	Purine Metabolism, (Hypo)Xanthine/Inosine containing	family.Acholeplasmataceae	-0.0230479	0.0081632	0.00485811	922	0.161998
metab_100000711	4-acetylphenol sulfate		Xenobiotics	Benzoate Metabolism	genus.UCG.005	0.0355745	0.012601	0.00486157	922	0.162101
metab_100001551	1-arachidonoyl-GPC (20:4n6)*		Lipid	Lysophospholipid	genus.Christensenellaceae.R.7.group	0.0258604	0.0091607	0.00486434	922	0.16215
metab_100004499	6-oxopiperidine-2-carboxylate		Amino Acid	Lysine Metabolism	genus.Lactobacillus	0.0209178	0.00740984	0.00486434	922	0.16215
metab_100009069	1-(1-enyl-palmitoyl)-2-linoleoyl-GPE (P-16:0/18:2)*		Lipid	Plasmalogen	genus.Tyzzerella	-0.0211142	0.00747927	0.0048635	922	0.16215
metab_100015790	sphingomyelin (d18:2/21:0, d16:2/23:0)*		Lipid	Sphingomyelins	Species.sanguinis	0.0210622	0.00746104	0.00486445	922	0.16215
metab_100019794	hydroxy-CMPF*		Lipid	Fatty Acid, Dicarboxylate	genus..Eubacterium..brachy.group	-0.0758575	0.0268719	0.00486498	922	0.162157
metab_100006190	2-acetamidophenol sulfate		Xenobiotics	Food Component/Plant	order.Bacteroidales	-0.089129	0.0315736	0.00486552	922	0.162163
metab_100000282	N-acetylglutamate		Amino Acid	Glutamate Metabolism	Species.formicigenerans	0.0223242	0.00790855	0.00486692	922	0.162163
metab_100003001	1-(1-enyl-stearoyl)-GPE (P-18:0)*		Lipid	Lysoplasmalogen	genus.Sellimonas	-0.0224099	0.00793883	0.00486664	922	0.162163
metab_100006108	phenylacetylcarnitine		Peptide	Acetylated Peptides	genus.TM7x	-0.0698394	0.0247407	0.00486614	922	0.162163
metab_100020819	glycoursodeoxycholic acid sulfate (1)		Lipid	Secondary Bile Acid Metabolism	order.Pseudomonadales	0.130724	0.0463096	0.00486631	922	0.162163
metab_100020217	N,N,N-trimethyl-alanylproline betaine (TMAP)		Amino Acid	Urea cycle; Arginine and Proline Metabolism	Species.colihominis	-0.0551791	0.0195486	0.00486894	922	0.162218
metab_1004	xanthine		Nucleotide	Purine Metabolism, (Hypo)Xanthine/Inosine containing	genus.Haemophilus	0.0317668	0.0112544	0.00486979	922	0.162235
metab_999912100	X - 12100		NA	NA	genus.Rothia	-0.0722798	0.0256081	0.00487082	922	0.162257
metab_100002544	4-hydroxyglutamate		Amino Acid	Glutamate Metabolism	order.Izemoplasmatales	-0.0620549	0.0219863	0.00487237	922	0.162274
metab_1002	allantoin		Nucleotide	Purine Metabolism, (Hypo)Xanthine/Inosine containing	genus.Enterobacter	-0.0414897	0.0146999	0.00487223	922	0.162274
metab_999921286	X - 21286		NA	NA	genus.Lachnospiraceae.UCG.009	-0.0729051	0.0258302	0.00487174	922	0.162274
metab_498	retinol (Vitamin A)		Cofactors and Vitamins	Vitamin A Metabolism	genus.Rothia	-0.0814517	0.0288592	0.0048731	922	0.162287
metab_100002784	2-oxoarginine*		Amino Acid	Urea cycle; Arginine and Proline Metabolism	genus.Romboutsia	0.0227476	0.00805996	0.00487454	922	0.162323
metab_100001033	beta-sitosterol		Lipid	Sterol	genus.Enterobacter	-0.0891721	0.0315963	0.00487548	922	0.162329
metab_100001162	propionylcarnitine (C3)		Lipid	Fatty Acid Metabolism (also BCAA Metabolism)	family.Acholeplasmataceae	-0.0394549	0.01398	0.0048754	922	0.162329
metab_100006376	3-methoxycatechol sulfate (2)		Xenobiotics	Benzoate Metabolism	genus.Dialister	0.02535	0.00898233	0.00487579	922	0.162329
metab_100006126	4-vinylguaiacol sulfate		Xenobiotics	Food Component/Plant	Species.omnicolens	0.219219	0.077678	0.0048767	922	0.162348
metab_100001083	indolepropionate		Amino Acid	Tryptophan Metabolism	genus.Alistipes	0.0474927	0.016829	0.00487773	922	0.16237
metab_100004182	3b-hydroxy-5-cholenoic acid		Lipid	Secondary Bile Acid Metabolism	family.UCG.010	0.0228639	0.00810219	0.00487986	922	0.16243
metab_100000453	paraxanthine		Xenobiotics	Xanthine Metabolism	genus.Catenisphaera	-0.089799	0.0318228	0.00488129	922	0.162466
metab_100004111	4-methylcatechol sulfate		Xenobiotics	Benzoate Metabolism	genus.Lachnospiraceae.UCG.010	-0.0413955	0.01467	0.00488227	922	0.162475
metab_100006191	p-cresol glucuronide*		Amino Acid	Tyrosine Metabolism	class.Bacteroidia	-0.116718	0.0413632	0.00488217	922	0.162475
metab_100006105	4-methylguaiacol sulfate		Xenobiotics	Benzoate Metabolism	Species.equolifaciens	-0.0869333	0.0308083	0.00488276	922	0.162479
metab_100020819	glycoursodeoxycholic acid sulfate (1)		Lipid	Secondary Bile Acid Metabolism	Species.colihominis	0.112825	0.0399855	0.00488435	922	0.162521
metab_100001658	taurolithocholate 3-sulfate		Lipid	Secondary Bile Acid Metabolism	Species.obesi	0.0512529	0.0181644	0.00488483	922	0.162525
metab_100002154	ergothioneine		Xenobiotics	Food Component/Plant	genus.UC5.1.2E3	-0.0597015	0.0211592	0.00488591	922	0.162549
metab_100002049	4-hydroxycoumarin		Xenobiotics	Drug - Cardiovascular	genus.Bacteroides	-0.0691967	0.0245253	0.00488737	922	0.162586
metab_999912816	X - 12816		NA	NA	Species.caccae.1	-0.192272	0.068148	0.00488822	922	0.162602
metab_100009130	1-oleoyl-2-docosahexaenoyl-GPC (18:1/22:6)*		Lipid	Phosphatidylcholine (PC)	Species.mucilaginosa	-0.0798353	0.0282969	0.0048889	922	0.162613
metab_100009329	ascorbic acid 2-sulfate		Cofactors and Vitamins	Ascorbate and Aldarate Metabolism	genus.Atopobium	-0.0953129	0.0337831	0.00488926	922	0.162614
metab_100015792	sphingomyelin (d18:1/25:0, d19:0/24:1, d20:1/23:0, d19:1/24:0)*		Lipid	Sphingomyelins	genus.Romboutsia	0.0205696	0.00729104	0.00489079	922	0.162648
metab_999911850	X - 11850		NA	NA	order.Burkholderiales	-0.0918074	0.0325419	0.00489099	922	0.162648
metab_100009139	1-myristoyl-2-arachidonoyl-GPC (14:0/20:4)*		Lipid	Phosphatidylcholine (PC)	phylum.Desulfobacterota	-0.0308675	0.0109416	0.00489231	922	0.16268
metab_100002185	indole-3-carboxylate		Amino Acid	Tryptophan Metabolism	genus.Dielma	-0.0810791	0.0287419	0.00489505	922	0.162748
metab_999912100	X - 12100		NA	NA	family.Micrococcaceae	-0.068244	0.0241918	0.00489478	922	0.162748
metab_100001229	stearidonate (18:4n3)		Lipid	Long Chain Polyunsaturated Fatty Acid (n3 and n6)	Species.coprocola	0.031774	0.0112646	0.00489875	922	0.162853
metab_100001468	N1-Methyl-2-pyridone-5-carboxamide		Cofactors and Vitamins	Nicotinate and Nicotinamide Metabolism	family.Micrococcaceae	-0.0906894	0.0321517	0.00489893	922	0.162853
metab_100015791	sphingomyelin (d18:2/23:1)*		Lipid	Sphingomyelins	genus.UCG.002	0.0252508	0.0089522	0.00489972	922	0.162868
metab_100000011	phenylacetate		Amino Acid	Phenylalanine Metabolism	genus..Eubacterium..ruminantium.group	0.0303291	0.0107531	0.00490152	922	0.162904
metab_100001271	1-stearoyl-GPC (18:0)		Lipid	Lysophospholipid	Species.bromii	-0.0128513	0.00455639	0.00490152	922	0.162904
metab_999918887	X - 18887		NA	NA	Species.massiliensis.3	0.0282369	0.0100115	0.00490253	922	0.162914
metab_999926111	X - 26111		NA	NA	Species.parvulum	-0.231121	0.0819449	0.0049025	922	0.162914
metab_100020427	1-carboxyethylisoleucine	N-lactoyl isoleucine	Amino Acid	Leucine, Isoleucine and Valine Metabolism	family.Atopobiaceae	0.042834	0.0151876	0.00490412	922	0.162955
metab_2050	eicosapentaenoate (EPA; 20:5n3)		Lipid	Long Chain Polyunsaturated Fatty Acid (n3 and n6)	genus.Haemophilus	0.0417465	0.0148023	0.00490519	922	0.162979
metab_100001396	7-methylxanthine		Xenobiotics	Xanthine Metabolism	genus.Lachnospiraceae.UCG.001	0.0430691	0.0152731	0.00491021	922	0.163134
metab_100006191	p-cresol glucuronide*		Amino Acid	Tyrosine Metabolism	genus.Adlercreutzia	-0.073803	0.0261725	0.00491113	922	0.163153
metab_100002106	sphingomyelin (d18:1/18:1, d18:2/18:0)		Lipid	Sphingomyelins	Species.stercoris.1	-0.0155504	0.00551472	0.00491228	922	0.163156
metab_100015839	dihomo-linoleoylcarnitine (C20:2)*		Lipid	Fatty Acid Metabolism (Acyl Carnitine, Polyunsaturated)	genus.Ruminiclostridium	0.0449832	0.0159526	0.00491213	922	0.163156
metab_999926111	X - 26111		NA	NA	Species.pleomorphus	-0.228863	0.0811631	0.00491226	922	0.163156
metab_397	leucine		Amino Acid	Leucine, Isoleucine and Valine Metabolism	Species.caccae.1	-0.0557015	0.0197541	0.00491318	922	0.163174
metab_999912101	X - 12101		NA	NA	genus.Enterobacter	-0.0980116	0.0347597	0.0049139	922	0.163186
metab_100015745	glycosyl ceramide (d18:2/24:1, d18:1/24:2)*		Lipid	Hexosylceramides (HCER)	order.Lachnospirales	-0.0713742	0.0253134	0.00491501	922	0.1632
metab_100015793	sphingomyelin (d17:2/16:0, d18:2/15:0)*		Lipid	Sphingomyelins	genus.Lachnospiraceae.UCG.009	-0.0501311	0.0177793	0.00491482	922	0.1632
metab_100015723	hexadecasphingosine (d16:1)*		Lipid	Sphingosines	Species.massiliensis.8	0.0458655	0.0162669	0.00491587	922	0.163216
metab_100001469	N1-Methyl-4-pyridone-3-carboxamide		Cofactors and Vitamins	Nicotinate and Nicotinamide Metabolism	Species.sedimentorum	0.0390054	0.0138345	0.0049179	922	0.163272
metab_999918887	X - 18887		NA	NA	genus.Bacteroides	-0.0339483	0.012041	0.00491849	922	0.163276
metab_999924757	X - 24757		NA	NA	order.Bacillales	-0.190325	0.067506	0.00491871	922	0.163276
metab_1538	stearoyl sphingomyelin (d18:1/18:0)		Lipid	Sphingomyelins	Species.caccae.1	-0.0566045	0.0200773	0.00491942	922	0.163287
metab_100001856	1-stearoyl-2-oleoyl-GPE (18:0/18:1)		Lipid	Phosphatidylethanolamine (PE)	Species.indistinctus	-0.0413041	0.0146506	0.00492032	922	0.163294
metab_100008957	sphingomyelin (d18:2/24:1, d18:1/24:2)*		Lipid	Sphingomyelins	Species.parvulum	-0.0744157	0.0263954	0.0049202	922	0.163294
metab_1022	picolinate		Amino Acid	Tryptophan Metabolism	order.Christensenellales	0.0260878	0.0092537	0.00492162	922	0.163325
metab_100001731	indoleacetylglutamine		Amino Acid	Tryptophan Metabolism	order.Micrococcales	-0.13369	0.0474225	0.00492258	922	0.163332
metab_100002021	5alpha-androstan-3beta,17alpha-diol disulfate		Lipid	Androgenic Steroids	Species.glucerasea	-0.105269	0.0373414	0.00492289	922	0.163332
metab_1094	thyroxine		Amino Acid	Tyrosine Metabolism	family.Micrococcaceae	-0.0645532	0.0228982	0.0049222	922	0.163332
metab_999921842	X - 21842		NA	NA	family.Puniceicoccaceae	-0.165854	0.0588335	0.00492376	922	0.163349
metab_50	spermidine		Amino Acid	Polyamine Metabolism	Species.hathewayi	-0.0284391	0.0100891	0.00492771	922	0.163469
metab_100015792	sphingomyelin (d18:1/25:0, d19:0/24:1, d20:1/23:0, d19:1/24:0)*		Lipid	Sphingomyelins	Species.eutactus	0.0179107	0.00635416	0.00492827	922	0.163475
metab_100009002	1-(1-enyl-palmitoyl)-2-arachidonoyl-GPE (P-16:0/20:4)*		Lipid	Plasmalogen	genus.Sellimonas	-0.0232137	0.00823571	0.00492954	922	0.163506
metab_100006260	6-hydroxyindole sulfate		Xenobiotics	Chemical	genus.NK4A214.group	0.0270589	0.00960002	0.00492997	922	0.163508
metab_100006191	p-cresol glucuronide*		Amino Acid	Tyrosine Metabolism	genus.Lachnospiraceae.UCG.003	-0.115006	0.0408032	0.0049311	922	0.163534
metab_100001083	indolepropionate		Amino Acid	Tryptophan Metabolism	phylum.Verrucomicrobiota	0.0414608	0.0147102	0.004932	922	0.163537
metab_100001086	N-(2-furoyl)glycine		Xenobiotics	Food Component/Plant	genus.Finegoldia	-0.182893	0.0648904	0.00493219	922	0.163537
metab_100001605	catechol sulfate		Xenobiotics	Benzoate Metabolism	genus.Lachnospiraceae.AC2044.group	0.0324747	0.0115222	0.0049326	922	0.163537
metab_100022005	bilirubin degradation product, C17H18N2O4 (1)**		Partially Characterized Molecules	Partially Characterized Molecules	genus.Slackia	-0.0364745	0.0129412	0.00493233	922	0.163537
metab_340	glycine		Amino Acid	Glycine, Serine and Threonine Metabolism	family.Coriobacteriales.Incertae.Sedis	0.0181542	0.00644135	0.00493376	922	0.163552
metab_999915728	X - 15728		NA	NA	order.Bacteroidales	-0.104944	0.0372354	0.00493365	922	0.163552
metab_100005383	N-methylpipecolate		Xenobiotics	Bacterial/Fungal	family.Acholeplasmataceae	-0.0793582	0.0281587	0.00493572	922	0.163605
metab_100006262	4-methoxyphenol sulfate		Amino Acid	Tyrosine Metabolism	order.Lachnospirales	-0.113479	0.0402705	0.00494069	922	0.163758
metab_100021104	pregnenetriol disulfate*		Lipid	Pregnenolone Steroids	genus..Ruminococcus..torques.group	0.0534216	0.0189582	0.00494159	922	0.163776
metab_100004111	4-methylcatechol sulfate		Xenobiotics	Benzoate Metabolism	genus.Hungatella	-0.0644852	0.0228856	0.00494381	922	0.163817
metab_1128	2-aminobutyrate		Amino Acid	Glutathione Metabolism	Species.ramosum	-0.0286019	0.0101507	0.00494384	922	0.163817
metab_999924757	X - 24757		NA	NA	class.Coriobacteriia	0.0517366	0.0183612	0.0049439	922	0.163817
metab_100001269	campesterol		Lipid	Sterol	Species.intestinalis.2	0.0542475	0.0192539	0.0049474	922	0.163888
metab_100002911	glycoursodeoxycholate		Lipid	Secondary Bile Acid Metabolism	family.Pasteurellaceae	0.0811418	0.0287994	0.00494746	922	0.163888
metab_100004112	3-methyl catechol sulfate (1)		Xenobiotics	Benzoate Metabolism	Species.indistinctus	-0.0655404	0.0232616	0.00494664	922	0.163888
metab_999911795	X - 11795		NA	NA	Species.prausnitzii	0.0390536	0.013861	0.00494714	922	0.163888
metab_100001055	isobutyrylcarnitine (C4)		Amino Acid	Leucine, Isoleucine and Valine Metabolism	genus.Dialister	-0.0236656	0.00839966	0.00494802	922	0.163895
metab_999912407	X - 12407		NA	NA	genus..Eubacterium..xylanophilum.group	0.0478618	0.0169882	0.00494947	922	0.163931
metab_100001417	phenylacetylglutamine		Peptide	Acetylated Peptides	phylum.Bacteroidota	-0.0620747	0.0220339	0.00495116	922	0.163944
metab_100009002	1-(1-enyl-palmitoyl)-2-arachidonoyl-GPE (P-16:0/20:4)*		Lipid	Plasmalogen	Species.formicigenerans	0.0228314	0.00810419	0.00495126	922	0.163944
metab_999912456	X - 12456		NA	NA	order.Bacillales	-0.132528	0.0470418	0.00495109	922	0.163944
metab_999925271	X - 25271		NA	NA	Species.indistinctus	-0.105776	0.0375452	0.00495021	922	0.163944
metab_100021707	3-bromo-5-chloro-2,6-dihydroxybenzoic acid*		Xenobiotics	Chemical	Species.coprocola	0.0270878	0.00961532	0.00495253	922	0.163974
metab_100001452	isovalerylglycine		Amino Acid	Leucine, Isoleucine and Valine Metabolism	order.Christensenellales	0.0280513	0.00995774	0.00495428	922	0.16402
metab_100002070	2-hydroxyglutarate		Lipid	Fatty Acid, Dicarboxylate	order.Acholeplasmatales	-0.0345025	0.012248	0.00495495	922	0.16403
metab_100009130	1-oleoyl-2-docosahexaenoyl-GPC (18:1/22:6)*		Lipid	Phosphatidylcholine (PC)	family.Lachnospiraceae	-0.0647753	0.0229951	0.0049561	922	0.164057
metab_100001756	4-ethylphenylsulfate		Xenobiotics	Benzoate Metabolism	genus.Weissella	-0.171342	0.0608267	0.00495653	922	0.164059
metab_100001073	androsterone sulfate		Lipid	Androgenic Steroids	genus.Anaerotruncus	-0.0635586	0.0225649	0.00495946	922	0.164096
metab_100001337	linolenate [alpha or gamma; (18:3n3 or 6)]		Lipid	Long Chain Polyunsaturated Fatty Acid (n3 and n6)	Species.uniformis	-0.0278408	0.00988444	0.00496047	922	0.164096
metab_100004601	1H-indole-7-acetic acid		Xenobiotics	Bacterial/Fungal	Species.splanchnicus	0.0315953	0.0112171	0.00495924	922	0.164096
metab_100009246	2-methylserine		Amino Acid	Glycine, Serine and Threonine Metabolism	order.Desulfovibrionales	-0.0237026	0.00841524	0.00496049	922	0.164096
metab_50	spermidine		Amino Acid	Polyamine Metabolism	Species.sedimentorum	-0.0279577	0.00992583	0.00496003	922	0.164096
metab_999911849	X - 11849		NA	NA	Species.salivarius	0.141862	0.0503645	0.0049593	922	0.164096
metab_999912462	X - 12462		NA	NA	Species.stercoris.1	-0.0251565	0.00893094	0.00495828	922	0.164096
metab_999916576	X - 16576		NA	NA	genus.Lachnospiraceae.UCG.010	-0.0190088	0.00674849	0.00495867	922	0.164096
metab_100009002	1-(1-enyl-palmitoyl)-2-arachidonoyl-GPE (P-16:0/20:4)*		Lipid	Plasmalogen	Species.wadsworthensis	-0.02145	0.00761579	0.00496225	922	0.164131
metab_100021457	(2-butoxyethoxy)acetic acid		Xenobiotics	Chemical	genus.Pediococcus	0.0937487	0.0332851	0.00496196	922	0.164131
metab_100001657	glycolithocholate sulfate*		Lipid	Secondary Bile Acid Metabolism	genus.Lachnospiraceae.AC2044.group	0.0479765	0.0170355	0.00496608	922	0.164224
metab_100003271	beta-citrylglutamate		Amino Acid	Glutamate Metabolism	family.Clostridiaceae	0.0172293	0.00611782	0.0049665	922	0.164224
metab_100015641	N-oleoylserine		Lipid	Endocannabinoid	genus.Christensenellaceae.R.7.group	0.0204382	0.00725734	0.00496684	922	0.164224
metab_1022	picolinate		Amino Acid	Tryptophan Metabolism	order.Chloroplast	-0.0843647	0.0299567	0.00496672	922	0.164224
metab_999925828	X - 25828		NA	NA	order.Bifidobacteriales	-0.00937984	0.00333059	0.00496603	922	0.164224
metab_100001604	hydroquinone sulfate		Xenobiotics	Drug - Topical Agents	genus.Anaerofustis	0.10846	0.0385134	0.00496752	922	0.164235
metab_100006108	phenylacetylcarnitine		Peptide	Acetylated Peptides	genus.Lachnoclostridium	-0.0499043	0.0177212	0.00496905	922	0.164262
metab_100020211	3-hydroxybutyroylglycine**		Lipid	Fatty Acid Metabolism (Acyl Glycine)	family.Akkermansiaceae	0.0279043	0.00990888	0.0049688	922	0.164262
metab_100004322	2-aminophenol sulfate		Xenobiotics	Food Component/Plant	genus.UCG.005	0.0494887	0.0175739	0.00496968	922	0.164271
metab_100015966	carotene diol (1)		Cofactors and Vitamins	Vitamin A Metabolism	Species.catus	0.0258417	0.00917704	0.00497153	922	0.16431
metab_999911470	X - 11470		NA	NA	genus.Anaerotruncus	-0.0472676	0.0167859	0.00497158	922	0.16431
metab_100015745	glycosyl ceramide (d18:2/24:1, d18:1/24:2)*		Lipid	Hexosylceramides (HCER)	family.Actinomycetaceae	-0.0649324	0.0230603	0.00497379	922	0.164372
metab_100006644	taurodeoxycholic acid 3-sulfate		Lipid	Secondary Bile Acid Metabolism	family.Peptostreptococcaceae	-0.0373812	0.0132759	0.00497449	922	0.164372
metab_999911850	X - 11850		NA	NA	genus.Escherichia.Shigella	0.0590377	0.0209672	0.00497451	922	0.164372
metab_100015797	heneicosapentaenoate (21:5n3)		Lipid	Long Chain Polyunsaturated Fatty Acid (n3 and n6)	genus.UCG.003	0.04151	0.0147429	0.00497629	922	0.164419
metab_100006438	citraconate/glutaconate		Energy	TCA Cycle	genus..Eubacterium..siraeum.group	0.0355297	0.0126194	0.00497817	922	0.164469
metab_100001615	octadecanedioate (C18-DC)		Lipid	Fatty Acid, Dicarboxylate	Species.champanellensis	0.0287737	0.0102201	0.00497931	922	0.164483
metab_100006108	phenylacetylcarnitine		Peptide	Acetylated Peptides	order.Monoglobales	-0.0565143	0.0200732	0.00497915	922	0.164483
metab_100001315	p-cresol sulfate		Xenobiotics	Benzoate Metabolism	genus.Anaerofustis	-0.0936678	0.0332705	0.00498032	922	0.164493
metab_999917354	X - 17354		NA	NA	genus.Hafnia.Obesumbacterium	-0.137426	0.048813	0.00498001	922	0.164493
metab_100002021	5alpha-androstan-3beta,17alpha-diol disulfate		Lipid	Androgenic Steroids	genus.Dorea	-0.0734217	0.0260795	0.00498085	922	0.164499
metab_999925343	X - 25343		NA	NA	class.Synergistia	0.0671313	0.0238454	0.00498125	922	0.1645
metab_100004112	3-methyl catechol sulfate (1)		Xenobiotics	Benzoate Metabolism	family.Lachnospiraceae	-0.162582	0.0577511	0.00498217	922	0.164519
metab_100001033	beta-sitosterol		Lipid	Sterol	genus.Faecalibacterium	0.0405618	0.0144084	0.00498327	922	0.164543
metab_100008952	1-palmitoleoylglycerol (16:1)*		Lipid	Monoacylglycerol	family.Selenomonadaceae	0.0542931	0.0192876	0.00498676	922	0.164647
metab_100010916	palmitoyl-oleoyl-glycerol (16:0/18:1) [1]*		Lipid	Diacylglycerol	Species.faecis.1	0.121128	0.0430319	0.00498811	922	0.16468
metab_100001454	3-hydroxydodecanedioate*		Lipid	Fatty Acid, Dicarboxylate	genus.Negativibacillus	-0.0330841	0.0117537	0.00498884	922	0.164692
metab_100001148	5-hydroxyhexanoate		Lipid	Fatty Acid, Monohydroxy	genus.Weissella	-0.0731808	0.0259995	0.00499008	922	0.164709
metab_100003470	pregnanediol-3-glucuronide		Lipid	Progestin Steroids	Species.caccae.1	-0.130913	0.0465102	0.00499003	922	0.164709
metab_100002014	5alpha-pregnan-3beta,20alpha-diol monosulfate (2)		Lipid	Progestin Steroids	genus.Flavonifractor	-0.0399804	0.0142049	0.00499247	922	0.164772
metab_100021727	cis-3,4-methyleneheptanoate		Lipid	Fatty Acid, Branched	order.Enterobacterales	0.0233462	0.00829488	0.00499269	922	0.164772
metab_100004295	2-piperidinone		Xenobiotics	Food Component/Plant	family.Anaerofustaceae	0.127121	0.0451688	0.00499537	922	0.164838
metab_999912851	X - 12851		NA	NA	Species.formicigenerans	-0.0651378	0.0231448	0.00499542	922	0.164838
metab_100000711	4-acetylphenol sulfate		Xenobiotics	Benzoate Metabolism	genus.Christensenella	-0.0741391	0.0263437	0.00499623	922	0.164853
metab_100000711	4-acetylphenol sulfate		Xenobiotics	Benzoate Metabolism	family.Erysipelatoclostridiaceae	-0.0354931	0.0126119	0.00499678	922	0.16486
metab_999911308	X - 11308		NA	NA	order.Actinomycetales	-0.0782256	0.0277965	0.00499738	922	0.164868
metab_100004295	2-piperidinone		Xenobiotics	Food Component/Plant	genus.FD2005	0.0932399	0.033132	0.00499791	922	0.164874
metab_100001509	2-methylbutyrylcarnitine (C5)		Amino Acid	Leucine, Isoleucine and Valine Metabolism	Species.eutactus	0.0149434	0.0053101	0.00499848	922	0.16488
metab_100002021	5alpha-androstan-3beta,17alpha-diol disulfate		Lipid	Androgenic Steroids	genus.Ruminococcus	0.0571617	0.020313	0.00500013	922	0.1649
metab_100008956	sphingomyelin (d18:2/23:0, d18:1/23:1, d17:1/24:1)*		Lipid	Sphingomyelins	genus.UCG.002	0.0223718	0.00795002	0.00500009	922	0.1649
metab_100015968	carotene diol (3)		Cofactors and Vitamins	Vitamin A Metabolism	class.Desulfovibrionia	-0.0284308	0.010103	0.00499948	922	0.1649
metab_1258	anthranilate		Amino Acid	Tryptophan Metabolism	genus.HT002	-0.0785267	0.0279056	0.00500065	922	0.164905
metab_100006292	sphingomyelin (d18:1/20:1, d18:2/20:0)*		Lipid	Sphingomyelins	genus.Anaeroplasma	-0.0243961	0.00866987	0.00500248	922	0.164949
metab_999924462	X - 24462		NA	NA	genus.Parabacteroides	0.0233907	0.0083126	0.0050027	922	0.164949
metab_999926119	X - 26119		NA	NA	class.Bacilli	-0.049744	0.0176782	0.00500304	922	0.164949
metab_100001468	N1-Methyl-2-pyridone-5-carboxamide		Cofactors and Vitamins	Nicotinate and Nicotinamide Metabolism	Species.caccae.1	-0.091693	0.0325884	0.00500597	922	0.164962
metab_100001510	phenol sulfate		Amino Acid	Tyrosine Metabolism	order.Coriobacteriales	-0.0386871	0.013749	0.00500382	922	0.164962
metab_100001956	N-methylproline		Amino Acid	Urea cycle; Arginine and Proline Metabolism	Species.colihominis	-0.149795	0.0532363	0.00500426	922	0.164962
metab_100002014	5alpha-pregnan-3beta,20alpha-diol monosulfate (2)		Lipid	Progestin Steroids	Species.sanguinis	0.0313058	0.0111265	0.00500669	922	0.164962
metab_100002154	ergothioneine		Xenobiotics	Food Component/Plant	genus.Incertae.Sedis	-0.0611245	0.0217246	0.00500702	922	0.164962
metab_100002873	1-lignoceroyl-GPC (24:0)		Lipid	Lysophospholipid	Species.coprocola	0.0179075	0.0063646	0.00500689	922	0.164962
metab_100009009	1-(1-enyl-palmitoyl)-2-linoleoyl-GPC (P-16:0/18:2)*		Lipid	Plasmalogen	genus.Lachnoclostridium	-0.0228885	0.00813482	0.00500645	922	0.164962
metab_100020851	3-ethylcatechol sulfate (1)		Xenobiotics	Food Component/Plant	genus.Fenollaria	-0.150278	0.0534112	0.00500692	922	0.164962
metab_55	1-methylnicotinamide		Cofactors and Vitamins	Nicotinate and Nicotinamide Metabolism	family.Clostridiaceae	0.0223622	0.00794787	0.005007	922	0.164962
metab_999912544	X - 12544		NA	NA	Species.finegoldii	-0.0969051	0.0344409	0.0050061	922	0.164962
metab_999921319	X - 21319		NA	NA	genus.Dialister	-0.0210674	0.00748785	0.00500798	922	0.164982
metab_999912851	X - 12851		NA	NA	genus.Senegalimassilia	-0.0588337	0.0209118	0.00500988	922	0.165033
metab_999912111	X - 12111		NA	NA	order.Oscillospirales	-0.228678	0.0812822	0.00501042	922	0.165039
metab_999919438	X - 19438		NA	NA	Species.intestinihominis	-0.0485098	0.0172438	0.00501363	922	0.165133
metab_1052	glycerate		Carbohydrate	Glycolysis, Gluconeogenesis, and Pyruvate Metabolism	Species.ramosum	-0.0366127	0.0130148	0.0050141	922	0.165136
metab_100006295	sphingomyelin (d18:1/22:1, d18:2/22:0, d16:1/24:1)*		Lipid	Sphingomyelins	genus.Faecalibacterium	0.0276557	0.00983109	0.00501506	922	0.165144
metab_999912544	X - 12544		NA	NA	Species.secunda	0.238191	0.0846719	0.00501475	922	0.165144
metab_100000011	phenylacetate		Amino Acid	Phenylalanine Metabolism	genus.Phocea	-0.102448	0.036421	0.00501813	922	0.165212
metab_100000442	quinate		Xenobiotics	Food Component/Plant	family.Eubacteriaceae	-0.165922	0.058987	0.00501852	922	0.165212
metab_100001256	N-acetylphenylalanine		Amino Acid	Phenylalanine Metabolism	genus.Methanobrevibacter	-0.0407273	0.0144786	0.00501756	922	0.165212
metab_999923974	X - 23974		NA	NA	class.Gammaproteobacteria	0.0157552	0.00560115	0.00501854	922	0.165212
metab_1104	methyl indole-3-acetate		Xenobiotics	Food Component/Plant	Species.sobrinus	-0.074597	0.0265208	0.00501986	922	0.165244
metab_999922771	X - 22771		NA	NA	genus.Blautia	-0.0559203	0.0198814	0.00502113	922	0.165262
metab_999923587	X - 23587		NA	NA	genus.Sellimonas	-0.0469112	0.0166783	0.00502102	922	0.165262
metab_100001267	piperine		Xenobiotics	Food Component/Plant	genus.Anaerostipes	0.0936347	0.0332917	0.00502329	922	0.165321
metab_100001399	1,7-dimethylurate		Xenobiotics	Xanthine Metabolism	genus.HT002	-0.179935	0.0639772	0.00502431	922	0.165338
metab_999911308	X - 11308		NA	NA	genus..Ruminococcus..gnavus.group	-0.0240697	0.0085582	0.00502451	922	0.165338
metab_999921339	X - 21339		NA	NA	genus.Anaeroplasma	-0.0509499	0.0181159	0.00502514	922	0.165347
metab_100008921	1-palmitoyl-2-stearoyl-GPC (16:0/18:0)		Lipid	Phosphatidylcholine (PC)	family.Micrococcaceae	-0.0658819	0.0234273	0.00502899	922	0.16545
metab_1024	pantothenate		Cofactors and Vitamins	Pantothenate and CoA Metabolism	family.Desulfovibrionaceae	-0.0224788	0.00799329	0.00502869	922	0.16545
metab_100001403	5-acetylamino-6-amino-3-methyluracil		Xenobiotics	Xanthine Metabolism	genus.Sanguibacteroides	-0.191365	0.0680522	0.0050313	922	0.165514
metab_100004523	N-delta-acetylornithine		Amino Acid	Urea cycle; Arginine and Proline Metabolism	genus.Clostridium.sensu.stricto.1	0.0286475	0.0101876	0.00503178	922	0.165518
metab_1110	N-acetylalanine		Amino Acid	Alanine and Aspartate Metabolism	genus.Christensenellaceae.R.7.group	0.0167558	0.00595878	0.00503254	922	0.165519
metab_339	glutarate (C5-DC)		Lipid	Fatty Acid, Dicarboxylate	genus.Streptococcus	0.0257941	0.00917292	0.00503219	922	0.165519
metab_100010850	4-hydroxyphenylacetylglutamine		Peptide	Acetylated Peptides	class.Incertae.Sedis	-0.0875915	0.0311507	0.0050339	922	0.165552
metab_100001400	1-methylurate		Xenobiotics	Xanthine Metabolism	genus.Megamonas	-0.0982587	0.0349446	0.00503428	922	0.165553
metab_999911850	X - 11850		NA	NA	genus.Lachnospiraceae.UCG.004	-0.0820095	0.0291663	0.00503506	922	0.165567
metab_999911478	X - 11478		NA	NA	Species.plebeius	-0.0318323	0.0113211	0.00503554	922	0.165571
metab_100001466	3-methylcytidine		Nucleotide	Pyrimidine Metabolism, Cytidine containing	family.Anaerofustaceae	0.0425621	0.0151376	0.00503661	922	0.165594
metab_999913431	X - 13431		NA	NA	family.Christensenellaceae	0.037143	0.0132105	0.00503776	922	0.16562
metab_100015840	dihomo-linolenoylcarnitine (C20:3n3 or 6)*		Lipid	Fatty Acid Metabolism (Acyl Carnitine, Polyunsaturated)	genus.Ruminiclostridium	0.0477722	0.0169912	0.00503812	922	0.16562
metab_100000014	hippurate		Xenobiotics	Benzoate Metabolism	class.Cyanobacteriia	-0.131585	0.0468013	0.00503863	922	0.165625
metab_100019981	heptenedioate (C7:1-DC)*		Lipid	Fatty Acid, Dicarboxylate	Species.parvulum	-0.0970729	0.0345279	0.00504063	922	0.165662
metab_1648	taurocholate		Lipid	Primary Bile Acid Metabolism	genus.UCG.009	0.0851136	0.0302742	0.00504079	922	0.165662
metab_999911483	X - 11483		NA	NA	genus.Flavonifractor	-0.055731	0.0198231	0.00504083	922	0.165662
metab_999911299	X - 11299		NA	NA	Species.parvulum	-0.248365	0.0883447	0.00504234	922	0.1657
metab_100004295	2-piperidinone		Xenobiotics	Food Component/Plant	Species.parvulum	0.195013	0.0693693	0.00504388	922	0.165708
metab_100004326	3-acetylphenol sulfate		Xenobiotics	Chemical	class.Negativicutes	-0.0359118	0.0127745	0.00504403	922	0.165708
metab_999916935	X - 16935		NA	NA	genus.Turicibacter	0.0338812	0.012052	0.0050435	922	0.165708
metab_999921821	X - 21821		NA	NA	genus.Clostridium.sensu.stricto.1	0.0294186	0.0104646	0.00504332	922	0.165708
metab_100001397	1,3,7-trimethylurate		Xenobiotics	Xanthine Metabolism	genus.Enterobacter	-0.162882	0.0579437	0.00504672	922	0.165718
metab_100002544	4-hydroxyglutamate		Amino Acid	Glutamate Metabolism	genus.UCG.005	-0.0317034	0.0112779	0.00504568	922	0.165718
metab_100006296	sphingomyelin (d18:1/22:2, d18:2/22:1, d16:1/24:2)*		Lipid	Sphingomyelins	genus.Atopobium	-0.0702578	0.0249936	0.00504689	922	0.165718
metab_100015684	myristoyl-linoleoyl-glycerol (14:0/18:2) [2]*		Lipid	Diacylglycerol	order.Opitutales	0.143088	0.0509013	0.00504593	922	0.165718
metab_100015684	myristoyl-linoleoyl-glycerol (14:0/18:2) [2]*		Lipid	Diacylglycerol	family.Peptococcaceae	-0.0410296	0.014596	0.00504718	922	0.165718
metab_999912544	X - 12544		NA	NA	Species.catus	0.0805008	0.0286367	0.00504568	922	0.165718
metab_999918899	X - 18899		NA	NA	genus.Fenollaria	-0.0856522	0.030469	0.00504538	922	0.165718
metab_999921834	X - 21834		NA	NA	genus.Bacteroides	-0.070656	0.0251353	0.00504696	922	0.165718
metab_999917325	X - 17325		NA	NA	order.Bacillales	-0.203349	0.072342	0.00504828	922	0.165742
metab_100004054	margaroylcarnitine (C17)*		Lipid	Fatty Acid Metabolism (Acyl Carnitine, Long Chain Saturated)	family..Eubacterium..coprostanoligenes.group	0.0284164	0.0101099	0.00505112	922	0.165823
metab_100001990	taurocholenate sulfate*		Lipid	Secondary Bile Acid Metabolism	Species.prausnitzii	0.0456728	0.0162506	0.00505464	922	0.165833
metab_100003434	imidazole propionate		Amino Acid	Histidine Metabolism	order.Bacillales	0.112803	0.0401354	0.00505435	922	0.165833
metab_100004328	sphingomyelin (d18:1/14:0, d16:1/16:0)*		Lipid	Sphingomyelins	genus.Christensenellaceae.R.7.group	0.0191709	0.00682079	0.00505276	922	0.165833
metab_100020819	glycoursodeoxycholic acid sulfate (1)		Lipid	Secondary Bile Acid Metabolism	phylum.Patescibacteria	0.0819198	0.0291465	0.0050532	922	0.165833
metab_376	isoleucine		Amino Acid	Leucine, Isoleucine and Valine Metabolism	genus.Veillonella	-0.0199238	0.00708889	0.0050541	922	0.165833
metab_533	urea		Amino Acid	Urea cycle; Arginine and Proline Metabolism	genus.Romboutsia	0.0151625	0.00539485	0.00505433	922	0.165833
metab_999915503	X - 15503		NA	NA	genus.Hungatella	-0.0269354	0.00958344	0.00505328	922	0.165833
metab_999917354	X - 17354		NA	NA	order.DTU014	-0.138236	0.0491831	0.00505283	922	0.165833
metab_999925520	X - 25520		NA	NA	family.Clostridiaceae	0.028442	0.0101192	0.00505203	922	0.165833
metab_100002488	isoursodeoxycholate		Lipid	Secondary Bile Acid Metabolism	Species.finegoldii	0.0584855	0.0208099	0.00505579	922	0.165847
metab_100004208	guaiacol sulfate		Xenobiotics	Benzoate Metabolism	family.Anaerofustaceae	-0.090773	0.0322983	0.00505575	922	0.165847
metab_100020479	indoleacetoylcarnitine*		Amino Acid	Tryptophan Metabolism	family.Erysipelotrichaceae	0.0347999	0.0123826	0.00505685	922	0.16587
metab_100000840	tartronate (hydroxymalonate)		Xenobiotics	Food Component/Plant	genus.Marvinbryantia	0.0205376	0.00730787	0.00505761	922	0.165875
metab_999921733	X - 21733		NA	NA	genus.Granulicatella	-0.120186	0.0427656	0.00505771	922	0.165875
metab_100002067	pregnenediol sulfate (C21H34O5S)*		Lipid	Pregnenolone Steroids	genus.Anaerotruncus	-0.045846	0.0163137	0.00505854	922	0.16589
metab_100003397	trimethylamine N-oxide		Lipid	Phospholipid Metabolism	class.Methanobacteria	-0.0784619	0.0279206	0.00506005	922	0.165928
metab_533	urea		Amino Acid	Urea cycle; Arginine and Proline Metabolism	genus.Lachnospiraceae.UCG.009	-0.0444194	0.015807	0.00506111	922	0.165951
metab_100006108	phenylacetylcarnitine		Peptide	Acetylated Peptides	genus.Dielma	-0.189532	0.0674484	0.00506255	922	0.165964
metab_100006290	sphingomyelin (d18:1/20:0, d16:1/22:0)*		Lipid	Sphingomyelins	Species.bartlettii	0.0133925	0.00476603	0.00506295	922	0.165964
metab_100020371	N,N-dimethylalanine		Amino Acid	Alanine and Aspartate Metabolism	family.Erysipelatoclostridiaceae	-0.0419175	0.0149172	0.00506278	922	0.165964
metab_999915461	X - 15461		NA	NA	genus.Alloscardovia	0.0963409	0.034285	0.00506293	922	0.165964
metab_363	myo-inositol		Lipid	Inositol Metabolism	family..Eubacterium..coprostanoligenes.group	0.0229611	0.00817137	0.00506367	922	0.165976
metab_512	taurine		Amino Acid	Methionine, Cysteine, SAM and Taurine Metabolism	Species.lenta	-0.0243884	0.00867935	0.00506405	922	0.165976
metab_100001392	laurylcarnitine (C12)		Lipid	Fatty Acid Metabolism (Acyl Carnitine, Medium Chain)	genus..Ruminococcus..torques.group	0.0411628	0.0146497	0.00506601	922	0.166017
metab_100006292	sphingomyelin (d18:1/20:1, d18:2/20:0)*		Lipid	Sphingomyelins	genus.Lachnospiraceae.UCG.009	-0.0356162	0.0126757	0.00506584	922	0.166017
metab_100006190	2-acetamidophenol sulfate		Xenobiotics	Food Component/Plant	Species.disporicum	0.0816379	0.0290567	0.00506905	922	0.166083
metab_100010917	palmitoyl-oleoyl-glycerol (16:0/18:1) [2]*		Lipid	Diacylglycerol	family.Eubacteriaceae	0.0923175	0.0328578	0.00506911	922	0.166083
metab_999917685	X - 17685		NA	NA	Species.delbrueckii	0.0736337	0.0262076	0.00506873	922	0.166083
metab_1004	xanthine		Nucleotide	Purine Metabolism, (Hypo)Xanthine/Inosine containing	Species.secunda	-0.0660978	0.0235263	0.00507025	922	0.166086
metab_999911483	X - 11483		NA	NA	Species.minuta	-0.206898	0.0736416	0.00507025	922	0.166086
metab_999915486	X - 15486		NA	NA	family.Ethanoligenenaceae	0.112474	0.0400325	0.00506989	922	0.166086
metab_100001055	isobutyrylcarnitine (C4)		Amino Acid	Leucine, Isoleucine and Valine Metabolism	order.Opitutales	-0.131887	0.0469438	0.00507121	922	0.166086
metab_100003641	valylglycine		Peptide	Dipeptide	order.Bifidobacteriales	0.0165145	0.00587811	0.00507077	922	0.166086
metab_100004110	3-methyl catechol sulfate (2)		Xenobiotics	Benzoate Metabolism	family.Eggerthellaceae	0.0391382	0.0139309	0.00507168	922	0.166086
metab_999911315	X - 11315		NA	NA	genus.Enterobacter	-0.0789652	0.0281073	0.00507206	922	0.166086
metab_999925172	X - 25172		NA	NA	Species.putredinis	-0.0215622	0.00767499	0.00507203	922	0.166086
metab_100001510	phenol sulfate		Amino Acid	Tyrosine Metabolism	genus.Anaerofustis	0.0898829	0.0319941	0.0050729	922	0.166089
metab_100002154	ergothioneine		Xenobiotics	Food Component/Plant	Species.bouchesdurhonensis	-0.106952	0.03807	0.00507299	922	0.166089
metab_100022127	tetrahydrocortisone glucuronide (5)		Lipid	Corticosteroids	Species.colihominis	-0.0593052	0.02111	0.00507322	922	0.166089
metab_100010925	palmitoyl-arachidonoyl-glycerol (16:0/20:4) [2]*		Lipid	Diacylglycerol	family.Enterococcaceae	0.0564762	0.0201036	0.00507457	922	0.166121
metab_100002253	cinnamoylglycine		Xenobiotics	Food Component/Plant	Species.merdae	0.0437459	0.0155722	0.00507497	922	0.166122
metab_100006430	arabitol/xylitol		Carbohydrate	Pentose Metabolism	family.Coriobacteriales.Incertae.Sedis	0.017943	0.00638733	0.00507607	922	0.166135
metab_278	cysteinylglycine		Amino Acid	Glutathione Metabolism	class.Cyanobacteriia	0.093326	0.0332218	0.00507574	922	0.166135
metab_100004322	2-aminophenol sulfate		Xenobiotics	Food Component/Plant	genus..Eubacterium..siraeum.group	0.0397284	0.0141427	0.00507676	922	0.166136
metab_62	12,13-DiHOME		Lipid	Fatty Acid, Dihydroxy	genus.Family.XIII.AD3011.group	-0.0313685	0.0111667	0.00507683	922	0.166136
metab_100000265	kynurenine		Amino Acid	Tryptophan Metabolism	family.Christensenellaceae	0.0210605	0.00749741	0.00507793	922	0.166148
metab_999924328	X - 24328		NA	NA	Species.bouchesdurhonensis	0.071703	0.0255256	0.00507758	922	0.166148
metab_100001022	threonate		Cofactors and Vitamins	Ascorbate and Aldarate Metabolism	Species.prausnitzii	0.0348126	0.0123934	0.00507914	922	0.166164
metab_999912216	X - 12216		NA	NA	genus.Limosilactobacillus	-0.0814643	0.0290014	0.00507886	922	0.166164
metab_100004575	N2,N5-diacetylornithine		Amino Acid	Urea cycle; Arginine and Proline Metabolism	Species.prausnitzii	0.0297259	0.0105828	0.00508022	922	0.166188
metab_100001868	4-allylphenol sulfate		Xenobiotics	Food Component/Plant	genus..Clostridium..innocuum.group	-0.0881006	0.0313672	0.00508351	922	0.166284
metab_100001178	3-carboxy-4-methyl-5-propyl-2-furanpropanoate (CMPF)		Lipid	Fatty Acid, Dicarboxylate	genus.Dielma	-0.253746	0.0903471	0.00508534	922	0.166321
metab_100002021	5alpha-androstan-3beta,17alpha-diol disulfate		Lipid	Androgenic Steroids	genus.Pediococcus	-0.180261	0.064183	0.0050855	922	0.166321
metab_100008954	palmitoyl dihydrosphingomyelin (d18:0/16:0)*		Lipid	Dihydrosphingomyelins	order.Clostridiales	0.0163826	0.00583313	0.00508571	922	0.166321
metab_926	caproate (6:0)		Lipid	Medium Chain Fatty Acid	genus.Family.XIII.AD3011.group	-0.0133203	0.00474286	0.00508638	922	0.166326
metab_999911850	X - 11850		NA	NA	Species.obeum	0.100382	0.0357424	0.0050866	922	0.166326
metab_100006290	sphingomyelin (d18:1/20:0, d16:1/22:0)*		Lipid	Sphingomyelins	genus.Fusicatenibacter	0.021743	0.00774198	0.00508704	922	0.166329
metab_100000580	1,5-anhydroglucitol (1,5-AG)		Carbohydrate	Glycolysis, Gluconeogenesis, and Pyruvate Metabolism	family.Bifidobacteriaceae	0.017665	0.00629023	0.0050891	922	0.166384
metab_100001279	hyocholate		Lipid	Secondary Bile Acid Metabolism	family.Pasteurellaceae	0.0501876	0.0178716	0.0050905	922	0.166415
metab_302	deoxycholate		Lipid	Secondary Bile Acid Metabolism	genus.UCG.003	-0.0432946	0.0154171	0.00509076	922	0.166415
metab_100000711	4-acetylphenol sulfate		Xenobiotics	Benzoate Metabolism	order.Chloroplast	-0.132331	0.0471257	0.00509349	922	0.166425
metab_100001092	trigonelline (N'-methylnicotinate)		Cofactors and Vitamins	Nicotinate and Nicotinamide Metabolism	genus.Oscillospira	0.0505453	0.0179998	0.00509266	922	0.166425
metab_100001956	N-methylproline		Amino Acid	Urea cycle; Arginine and Proline Metabolism	order.Christensenellales	0.077921	0.0277488	0.00509288	922	0.166425
metab_100003271	beta-citrylglutamate		Amino Acid	Glutamate Metabolism	Species.massiliensis	0.0242309	0.00862892	0.00509262	922	0.166425
metab_100015837	arachidonoylcarnitine (C20:4)		Lipid	Fatty Acid Metabolism (Acyl Carnitine, Polyunsaturated)	family.Coriobacteriaceae	0.0207624	0.00739397	0.00509394	922	0.166425
metab_93	alpha-ketoglutarate		Energy	TCA Cycle	Species.prausnitzii	0.0277789	0.00989231	0.0050921	922	0.166425
metab_999915728	X - 15728		NA	NA	family.Saccharimonadaceae	-0.101665	0.0362053	0.00509379	922	0.166425
metab_999923659	X - 23659		NA	NA	genus.Lachnospiraceae.NK4A136.group	0.0239422	0.00852618	0.00509295	922	0.166425
metab_100009002	1-(1-enyl-palmitoyl)-2-arachidonoyl-GPE (P-16:0/20:4)*		Lipid	Plasmalogen	genus.Erysipelatoclostridium	-0.0210269	0.00748835	0.0050949	922	0.166444
metab_100002911	glycoursodeoxycholate		Lipid	Secondary Bile Acid Metabolism	Species.mayombei	0.187724	0.0668552	0.00509541	922	0.166449
metab_999912544	X - 12544		NA	NA	genus.Fenollaria	-0.286599	0.10207	0.0050963	922	0.166466
metab_100006296	sphingomyelin (d18:1/22:2, d18:2/22:1, d16:1/24:2)*		Lipid	Sphingomyelins	genus.Butyricimonas	0.0236149	0.00841044	0.00509728	922	0.166487
metab_100001502	gamma-glutamyl-2-aminobutyrate		Peptide	Gamma-glutamyl Amino Acid	Species.stercoris	0.0180131	0.00641567	0.00509942	922	0.166533
metab_1221	creatine		Amino Acid	Creatine Metabolism	genus.Anaerotruncus	-0.0387356	0.0137963	0.0050992	922	0.166533
metab_100006105	4-methylguaiacol sulfate		Xenobiotics	Benzoate Metabolism	family.Bacteroidaceae	-0.0799909	0.0284916	0.00510156	922	0.166591
metab_330	fumarate		Energy	TCA Cycle	order.Clostridia.vadinBB60.group	0.0261288	0.00930686	0.00510242	922	0.166598
metab_98	kynurenate		Amino Acid	Tryptophan Metabolism	order.Peptostreptococcales.Tissierellales	0.0276088	0.00983405	0.00510248	922	0.166598
metab_100003434	imidazole propionate		Amino Acid	Histidine Metabolism	genus.Fenollaria	0.0974437	0.0347095	0.0051035	922	0.166619
metab_100019978	octadecenedioate (C18:1-DC)		Lipid	Fatty Acid, Dicarboxylate	genus.Anaerofilum	-0.0613402	0.0218497	0.00510407	922	0.166626
metab_999913695	X - 13695		NA	NA	family.Lachnospiraceae	-0.119146	0.0424411	0.00510477	922	0.166637
metab_98	kynurenate		Amino Acid	Tryptophan Metabolism	genus.Flavonifractor	-0.0198861	0.00708412	0.00510774	922	0.166722
metab_999911483	X - 11483		NA	NA	genus.Atopobium	-0.184665	0.065785	0.00510839	922	0.166732
metab_100002185	indole-3-carboxylate		Amino Acid	Tryptophan Metabolism	genus.Granulicatella	-0.0578208	0.0205985	0.00510929	922	0.166749
metab_100019794	hydroxy-CMPF*		Lipid	Fatty Acid, Dicarboxylate	family.Family.XI	-0.157681	0.0561757	0.005111	922	0.166793
metab_100001409	N1-methylinosine		Nucleotide	Purine Metabolism, (Hypo)Xanthine/Inosine containing	genus.Anaeroplasma	-0.0341225	0.0121567	0.00511173	922	0.166805
metab_100001611	3beta,7alpha-dihydroxy-5-cholestenoate		Lipid	Sterol	Species.indistinctus	-0.0315901	0.011255	0.00511375	922	0.166853
metab_100003000	1-(1-enyl-palmitoyl)-GPE (P-16:0)*		Lipid	Lysoplasmalogen	genus.Collinsella	0.0168949	0.00601945	0.00511428	922	0.166853
metab_100006191	p-cresol glucuronide*		Amino Acid	Tyrosine Metabolism	genus.FD2005	-0.122733	0.043728	0.00511421	922	0.166853
metab_100002613	pantoate		Cofactors and Vitamins	Pantothenate and CoA Metabolism	Species.massiliensis.3	0.0282566	0.0100677	0.00511524	922	0.166855
metab_533	urea		Amino Acid	Urea cycle; Arginine and Proline Metabolism	family.Bacillaceae	-0.0742948	0.0264706	0.00511477	922	0.166855
metab_999912283	X - 12283		NA	NA	Species.wadsworthia	-0.0478117	0.0170352	0.00511542	922	0.166855
metab_1114	3-aminoisobutyrate		Nucleotide	Pyrimidine Metabolism, Thymine containing	genus.Christensenellaceae.R.7.group	0.0265092	0.00944563	0.00511768	922	0.166917
metab_100001149	3-methylcrotonylglycine		Amino Acid	Leucine, Isoleucine and Valine Metabolism	genus.Succiniclasticum	-0.0308399	0.0109888	0.00511819	922	0.166922
metab_100009275	methylsuccinoylcarnitine		Amino Acid	Leucine, Isoleucine and Valine Metabolism	genus.Coprococcus	0.0375061	0.0133643	0.00511855	922	0.166922
metab_100001086	N-(2-furoyl)glycine		Xenobiotics	Food Component/Plant	genus.Howardella	0.0481538	0.0171602	0.00512356	922	0.16704
metab_100001868	4-allylphenol sulfate		Xenobiotics	Food Component/Plant	genus.Ruminococcus	0.0500825	0.0178473	0.00512298	922	0.16704
metab_100008984	1-palmitoyl-2-palmitoleoyl-GPC (16:0/16:1)*		Lipid	Phosphatidylcholine (PC)	Species.intestinalis.1	-0.033227	0.0118408	0.00512343	922	0.16704
metab_1628	glycochenodeoxycholate		Lipid	Primary Bile Acid Metabolism	genus.Oscillibacter	-0.0455298	0.0162251	0.00512363	922	0.16704
metab_197	S-adenosylhomocysteine (SAH)		Amino Acid	Methionine, Cysteine, SAM and Taurine Metabolism	family.Micrococcaceae	-0.0532133	0.0189639	0.00512519	922	0.167079
metab_100004601	1H-indole-7-acetic acid		Xenobiotics	Bacterial/Fungal	family.Puniceicoccaceae	-0.128869	0.0459267	0.00512607	922	0.167096
metab_100006190	2-acetamidophenol sulfate		Xenobiotics	Food Component/Plant	genus.DTU089	0.0534451	0.0190472	0.00512679	922	0.167108
metab_100002009	5alpha-pregnan-3beta,20beta-diol monosulfate (1)		Lipid	Progestin Steroids	order.Lactobacillales	-0.0313459	0.011172	0.00512948	922	0.167184
metab_100001658	taurolithocholate 3-sulfate		Lipid	Secondary Bile Acid Metabolism	family.Tannerellaceae	0.0499559	0.0178056	0.00513163	922	0.167242
metab_999912100	X - 12100		NA	NA	Species.prausnitzii	0.0229901	0.00819438	0.00513203	922	0.167243
metab_100009054	palmitoleoyl-oleoyl-glycerol (16:1/18:1) [2]*		Lipid	Diacylglycerol	genus.Holdemanella	-0.0262436	0.00935494	0.0051363	922	0.167371
metab_100009139	1-myristoyl-2-arachidonoyl-GPC (14:0/20:4)*		Lipid	Phosphatidylcholine (PC)	family.Desulfovibrionaceae	-0.028025	0.00999012	0.00513716	922	0.167375
metab_999918901	X - 18901		NA	NA	genus.Fenollaria	-0.179157	0.063864	0.00513687	922	0.167375
metab_100001081	2-pyrrolidinone		Amino Acid	Glutamate Metabolism	genus.Anaerostipes	0.0322445	0.0114948	0.00513913	922	0.167427
metab_100019831	3-hydroxyphenylacetoylglutamine		Peptide	Acetylated Peptides	Species.longum	-0.020803	0.00741608	0.00513949	922	0.167427
metab_100021709	branched-chain, straight-chain, or cyclopropyl 12:1 fatty acid*		Partially Characterized Molecules	Partially Characterized Molecules	Species.filiformis	-0.0624958	0.0222794	0.00514004	922	0.167433
metab_100009275	methylsuccinoylcarnitine		Amino Acid	Leucine, Isoleucine and Valine Metabolism	Species.longicatena	0.0246527	0.00878866	0.00514049	922	0.167436
metab_999925271	X - 25271		NA	NA	family.Christensenellaceae	0.0884648	0.0315379	0.00514095	922	0.167439
metab_100006298	lignoceroyl sphingomyelin (d18:1/24:0)		Lipid	Sphingomyelins	genus..Clostridium..innocuum.group	-0.0369841	0.0131854	0.00514247	922	0.167477
metab_100006435	N-acetylglucosamine/N-acetylgalactosamine		Carbohydrate	Aminosugar Metabolism	phylum.Desulfobacterota	-0.0191823	0.0068391	0.00514458	922	0.167534
metab_999917354	X - 17354		NA	NA	order.RF39	0.0478605	0.0170643	0.00514595	922	0.167567
metab_100020515	2-naphthol sulfate		Xenobiotics	Chemical	family.Pseudomonadaceae	0.127104	0.0453192	0.00514692	922	0.167586
metab_100002227	4-cholesten-3-one		Lipid	Sterol	genus.GCA.900066755	0.0636642	0.0226998	0.00514753	922	0.167594
metab_100020837	2,6-dihydroxybenzoic acid		Xenobiotics	Drug - Topical Agents	genus.Sellimonas	-0.0401766	0.0143258	0.00514948	922	0.167641
metab_1114	3-aminoisobutyrate		Nucleotide	Pyrimidine Metabolism, Thymine containing	family..Eubacterium..coprostanoligenes.group	0.0337789	0.0120446	0.00514968	922	0.167641
metab_100001510	phenol sulfate		Amino Acid	Tyrosine Metabolism	genus.FD2005	0.0695736	0.0248087	0.00515095	922	0.167656
metab_100010917	palmitoyl-oleoyl-glycerol (16:0/18:1) [2]*		Lipid	Diacylglycerol	Species.indistinctus	-0.0483078	0.0172258	0.00515123	922	0.167656
metab_100021839	2-methoxyhydroquinone sulfate (1)		Xenobiotics	Benzoate Metabolism	family.Desulfovibrionaceae	-0.0484476	0.0172756	0.00515106	922	0.167656
metab_100000039	methionine sulfoxide		Amino Acid	Methionine, Cysteine, SAM and Taurine Metabolism	Species.bromii	-0.00922298	0.00328893	0.00515331	922	0.167712
metab_100000841	oxalate (ethanedioate)		Cofactors and Vitamins	Ascorbate and Aldarate Metabolism	Species.prausnitzii	0.0250011	0.00891559	0.00515409	922	0.167725
metab_100000841	oxalate (ethanedioate)		Cofactors and Vitamins	Ascorbate and Aldarate Metabolism	genus.Megasphaera	-0.0344568	0.0122884	0.00515712	922	0.167807
metab_1104	methyl indole-3-acetate		Xenobiotics	Food Component/Plant	order.Opitutales	-0.115301	0.0411201	0.00515733	922	0.167807
metab_100001452	isovalerylglycine		Amino Acid	Leucine, Isoleucine and Valine Metabolism	family.Christensenellaceae	0.0273147	0.00974168	0.00515879	922	0.167843
metab_100010901	gamma-glutamyl-alpha-lysine		Peptide	Gamma-glutamyl Amino Acid	genus.UCG.002	0.022748	0.00811324	0.00516033	922	0.167881
metab_100004182	3b-hydroxy-5-cholenoic acid		Lipid	Secondary Bile Acid Metabolism	Species.splanchnicus	0.0227339	0.00810844	0.00516142	922	0.167895
metab_999925790	X - 25790		NA	NA	family.Eubacteriaceae	-0.0746987	0.0266426	0.00516149	922	0.167895
metab_100006370	3beta-hydroxy-5-cholestenoate		Lipid	Sterol	genus..Clostridium..innocuum.group	-0.0434412	0.0154944	0.00516248	922	0.167904
metab_999916576	X - 16576		NA	NA	order.Clostridiales	0.0172539	0.00615403	0.00516248	922	0.167904
metab_100021467	pentose acid*		Partially Characterized Molecules	Partially Characterized Molecules	order.Christensenellales	0.0448666	0.0160038	0.00516515	922	0.167979
metab_100006082	4-hydroxychlorothalonil		Xenobiotics	Chemical	family.Lachnospiraceae	-0.0954312	0.0340406	0.00516597	922	0.167994
metab_98	kynurenate		Amino Acid	Tryptophan Metabolism	Species.hathewayi	-0.0263392	0.00939546	0.00516681	922	0.168009
metab_1111	vanillylmandelate (VMA)		Amino Acid	Tyrosine Metabolism	Species.uniformis	-0.0161326	0.0057548	0.00516778	922	0.168017
metab_999922509	X - 22509		NA	NA	Species.massiliensis.9	-0.159407	0.0568629	0.00516744	922	0.168017
metab_100001541	2-hydroxy-3-methylvalerate		Amino Acid	Leucine, Isoleucine and Valine Metabolism	Species.pectinilyticus	-0.0369784	0.0131911	0.00516856	922	0.16803
metab_100002014	5alpha-pregnan-3beta,20alpha-diol monosulfate (2)		Lipid	Progestin Steroids	genus.Lachnoclostridium	-0.0422191	0.0150609	0.00516954	922	0.16805
metab_100009225	1-(1-enyl-stearoyl)-2-linoleoyl-GPE (P-18:0/18:2)*		Lipid	Plasmalogen	genus.Sutterella	-0.0221673	0.00790807	0.00517126	922	0.168095
metab_100003271	beta-citrylglutamate		Amino Acid	Glutamate Metabolism	order.Clostridiales	0.0172765	0.00616336	0.00517168	922	0.168096
metab_100002009	5alpha-pregnan-3beta,20beta-diol monosulfate (1)		Lipid	Progestin Steroids	family.Hafniaceae	-0.0983869	0.0351007	0.00517333	922	0.168123
metab_100002024	5alpha-androstan-3beta,17beta-diol monosulfate (2)		Lipid	Androgenic Steroids	order.Clostridia.UCG.014	0.0314786	0.0112304	0.00517346	922	0.168123
metab_100009272	glycosyl-N-palmitoyl-sphingosine (d18:1/16:0)		Lipid	Hexosylceramides (HCER)	genus.UCG.005	0.022474	0.00801792	0.0051736	922	0.168123
metab_100003271	beta-citrylglutamate		Amino Acid	Glutamate Metabolism	family..Eubacterium..coprostanoligenes.group	0.0269139	0.00960208	0.0051744	922	0.168137
metab_100009225	1-(1-enyl-stearoyl)-2-linoleoyl-GPE (P-18:0/18:2)*		Lipid	Plasmalogen	Species.ramosum	-0.0381004	0.0135935	0.00517566	922	0.168156
metab_999911308	X - 11308		NA	NA	order.Christensenellales	0.0326561	0.0116511	0.0051757	922	0.168156
metab_100001605	catechol sulfate		Xenobiotics	Benzoate Metabolism	Species.longoviformis	-0.107845	0.0384777	0.00517621	922	0.168156
metab_100009009	1-(1-enyl-palmitoyl)-2-linoleoyl-GPC (P-16:0/18:2)*		Lipid	Plasmalogen	genus.Shuttleworthia	-0.0213118	0.00760379	0.00517643	922	0.168156
metab_536	2'-deoxyuridine		Nucleotide	Pyrimidine Metabolism, Uracil containing	genus.Klebsiella	0.0263999	0.00941923	0.00517685	922	0.168158
metab_100010916	palmitoyl-oleoyl-glycerol (16:0/18:1) [1]*		Lipid	Diacylglycerol	Species.eutactus	-0.0254777	0.00909044	0.00517803	922	0.168184
metab_512	taurine		Amino Acid	Methionine, Cysteine, SAM and Taurine Metabolism	family.Lachnospiraceae	-0.0543949	0.0194085	0.00517893	922	0.16819
metab_999924811	X - 24811		NA	NA	class.Cyanobacteriia	-0.132892	0.0474168	0.00517895	922	0.16819
metab_100001657	glycolithocholate sulfate*		Lipid	Secondary Bile Acid Metabolism	genus.Bifidobacterium	-0.033037	0.0117883	0.00518077	922	0.168231
metab_999921319	X - 21319		NA	NA	genus.Olsenella	0.0524311	0.0187086	0.00518092	922	0.168231
metab_100001262	gamma-glutamyl-epsilon-lysine		Peptide	Gamma-glutamyl Amino Acid	genus.Erysipelatoclostridium	-0.0161953	0.00577899	0.00518191	922	0.168245
metab_100019892	2-hydroxyarachidate*		Lipid	Fatty Acid, Monohydroxy	genus.Marvinbryantia	-0.0154806	0.00552397	0.00518209	922	0.168245
metab_100021093	taurochenodeoxycholic acid 3-sulfate		Lipid	Secondary Bile Acid Metabolism	genus.Faecalitalea	-0.10146	0.0362044	0.0051825	922	0.168247
metab_999912221	X - 12221		NA	NA	genus.Lachnospiraceae.AC2044.group	0.0379159	0.0135301	0.00518353	922	0.168268
metab_100001806	o-cresol sulfate		Xenobiotics	Benzoate Metabolism	Species.butyriciproducens	-0.125584	0.0448148	0.00518437	922	0.168272
metab_100015641	N-oleoylserine		Lipid	Endocannabinoid	genus.Enterobacter	-0.0632006	0.0225531	0.00518418	922	0.168272
metab_100002185	indole-3-carboxylate		Amino Acid	Tryptophan Metabolism	genus.Acetanaerobacterium	-0.0641053	0.0228771	0.00518653	922	0.16833
metab_100001987	5alpha-androstan-3beta,17beta-diol disulfate		Lipid	Androgenic Steroids	Species.edouardi	0.0391606	0.0139757	0.0051882	922	0.168346
metab_100002094	gamma-CEHC		Cofactors and Vitamins	Tocopherol Metabolism	genus.Anaerotruncus	-0.0463715	0.0165491	0.00518803	922	0.168346
metab_100002466	cysteinylglycine disulfide*		Amino Acid	Glutathione Metabolism	family.Ruminococcaceae	0.0768585	0.0274299	0.00518901	922	0.168346
metab_100020893	2,3-dihydroxy-5-methylthio-4-pentenoate (DMTPA)*		Amino Acid	Methionine, Cysteine, SAM and Taurine Metabolism	Species.formicigenerans	0.0156695	0.00559228	0.00518921	922	0.168346
metab_100021727	cis-3,4-methyleneheptanoate		Lipid	Fatty Acid, Branched	Species.ramosum	-0.0512919	0.0183055	0.00518909	922	0.168346
metab_999921442	X - 21442		NA	NA	genus.Family.XIII.UCG.001	0.064095	0.0228748	0.00518908	922	0.168346
metab_999926119	X - 26119		NA	NA	Species.obesi	0.0295482	0.0105456	0.00519013	922	0.168364
metab_100004227	2-aminooctanoate		Lipid	Fatty Acid, Amino	order.Monoglobales	0.0394039	0.0140633	0.00519075	922	0.168373
metab_100000580	1,5-anhydroglucitol (1,5-AG)		Carbohydrate	Glycolysis, Gluconeogenesis, and Pyruvate Metabolism	order.Enterobacterales	-0.0161473	0.00576316	0.0051921	922	0.168405
metab_999917676	X - 17676		NA	NA	genus.UC5.1.2E3	-0.0327507	0.0116893	0.0051928	922	0.168415
metab_100006290	sphingomyelin (d18:1/20:0, d16:1/22:0)*		Lipid	Sphingomyelins	genus.NK4A214.group	0.0176362	0.00629494	0.00519458	922	0.168461
metab_100005403	etiocholanolone glucuronide		Lipid	Androgenic Steroids	Species.massiliensis.3	0.0455595	0.0162621	0.00519585	922	0.168474
metab_999912812	X - 12812		NA	NA	genus.Hungatella	-0.07484	0.0267136	0.00519597	922	0.168474
metab_999921286	X - 21286		NA	NA	Species.longum	-0.0217761	0.00777287	0.00519608	922	0.168474
metab_999917354	X - 17354		NA	NA	family.Peptococcaceae	0.0519281	0.0185362	0.00519798	922	0.168524
metab_100001232	5-dodecenoate (12:1n7)		Lipid	Medium Chain Fatty Acid	Species.coprocola	0.0286412	0.0102241	0.00519928	922	0.168531
metab_209	adenosine 5'-monophosphate (AMP)		Nucleotide	Purine Metabolism, Adenine containing	Species.fairfieldensis	-0.102146	0.036463	0.00519922	922	0.168531
metab_999915503	X - 15503		NA	NA	genus.Enterobacter	-0.0595813	0.0212687	0.00519924	922	0.168531
metab_100000841	oxalate (ethanedioate)		Cofactors and Vitamins	Ascorbate and Aldarate Metabolism	order.Micrococcales	-0.0709168	0.0253163	0.00520124	922	0.168539
metab_100004601	1H-indole-7-acetic acid		Xenobiotics	Bacterial/Fungal	genus.Tyzzerella	-0.0301964	0.0107799	0.00520209	922	0.168539
metab_100005391	3-(3-hydroxyphenyl)propionate sulfate		Xenobiotics	Benzoate Metabolism	class.Actinobacteria	0.0391894	0.01399	0.00520098	922	0.168539
metab_100006294	behenoyl sphingomyelin (d18:1/22:0)*		Lipid	Sphingomyelins	Species.colihominis	-0.0512182	0.0182837	0.0052001	922	0.168539
metab_100020542	11beta-hydroxyetiocholanolone glucuronide*		Lipid	Androgenic Steroids	family.Atopobiaceae	-0.0542779	0.0193763	0.00520093	922	0.168539
metab_100021538	dibutyl sulfosuccinate		Xenobiotics	Chemical	Species.faecium	0.0178405	0.00636882	0.00520137	922	0.168539
metab_1024	pantothenate		Cofactors and Vitamins	Pantothenate and CoA Metabolism	Species.sedimentorum	0.0321689	0.011484	0.00520199	922	0.168539
metab_100020542	11beta-hydroxyetiocholanolone glucuronide*		Lipid	Androgenic Steroids	genus.Anaerotruncus	-0.0499561	0.0178341	0.0052025	922	0.168541
metab_100015638	2-hydroxynervonate*		Lipid	Fatty Acid, Monohydroxy	genus.Butyricimonas	0.0308588	0.0110165	0.00520289	922	0.168541
metab_100001148	5-hydroxyhexanoate		Lipid	Fatty Acid, Monohydroxy	family.Family.XI	-0.0662557	0.0236539	0.00520434	922	0.168566
metab_100015744	ceramide (d18:2/24:1, d18:1/24:2)*		Lipid	Ceramides	order.Micrococcales	-0.0812905	0.0290215	0.00520439	922	0.168566
metab_100020217	N,N,N-trimethyl-alanylproline betaine (TMAP)		Amino Acid	Urea cycle; Arginine and Proline Metabolism	order.Micrococcales	-0.0859692	0.0306925	0.00520526	922	0.168583
metab_999912851	X - 12851		NA	NA	order.Peptostreptococcales.Tissierellales	-0.0883989	0.0315605	0.00520609	922	0.168598
metab_2051	methylsuccinate		Amino Acid	Leucine, Isoleucine and Valine Metabolism	Species.finegoldii.1	-0.0254742	0.00909509	0.00520699	922	0.168615
metab_100005383	N-methylpipecolate		Xenobiotics	Bacterial/Fungal	Species.stercoris.1	-0.045114	0.0161074	0.00520789	922	0.168618
metab_100015638	2-hydroxynervonate*		Lipid	Fatty Acid, Monohydroxy	Species.saccharivorans	0.0299617	0.0106974	0.00520749	922	0.168618
metab_100020492	glucuronide of piperine metabolite C17H21NO3 (4)*		Xenobiotics	Food Component/Plant	class.Desulfovibrionia	-0.0521008	0.0186022	0.00520855	922	0.168618
metab_999923659	X - 23659		NA	NA	Species.cateniformis	-0.0429553	0.0153369	0.00520838	922	0.168618
metab_100002122	3-hydroxyhippurate		Xenobiotics	Benzoate Metabolism	phylum.Patescibacteria	0.0999613	0.0356909	0.00520899	922	0.168621
metab_100002679	gamma-carboxyglutamate		Amino Acid	Glutamate Metabolism	Species.hathewayi	-0.0293757	0.0104886	0.00520954	922	0.168627
metab_100000011	phenylacetate		Amino Acid	Phenylalanine Metabolism	family.Bacteroidaceae	-0.06093	0.0217554	0.00521012	922	0.168634
metab_999911843	X - 11843		NA	NA	Species.minuta	-0.386555	0.13804	0.00521592	922	0.168798
metab_999924344	X - 24344		NA	NA	order.Clostridia.UCG.014	0.0368036	0.0131428	0.0052163	922	0.168798
metab_999925520	X - 25520		NA	NA	genus.Sellimonas	-0.0388766	0.013883	0.00521624	922	0.168798
metab_182	quinolinate		Cofactors and Vitamins	Nicotinate and Nicotinamide Metabolism	order.Christensenellales	0.0306589	0.0109486	0.00521711	922	0.168813
metab_100002021	5alpha-androstan-3beta,17alpha-diol disulfate		Lipid	Androgenic Steroids	Species.prausnitzii	0.065563	0.0234138	0.005218	922	0.168818
metab_999924337	X - 24337		NA	NA	genus.Romboutsia	-0.0193226	0.00690045	0.00521795	922	0.168818
metab_1258	anthranilate		Amino Acid	Tryptophan Metabolism	order.Actinomycetales	-0.0533731	0.0190616	0.00522048	922	0.168874
metab_999913844	X - 13844		NA	NA	genus.Romboutsia	-0.0387678	0.0138455	0.0052204	922	0.168874
metab_999921736	X - 21736		NA	NA	family.Pseudomonadaceae	0.0881399	0.0314788	0.00522133	922	0.16889
metab_999912283	X - 12283		NA	NA	order.Clostridiales	0.0306247	0.0109376	0.00522197	922	0.168899
metab_999921442	X - 21442		NA	NA	genus.Bacteroides	-0.0961734	0.034349	0.00522274	922	0.168912
metab_100001882	glycosyl-N-stearoyl-sphingosine (d18:1/18:0)		Lipid	Hexosylceramides (HCER)	genus.Dialister	-0.0127748	0.00456282	0.0052249	922	0.16897
metab_100008957	sphingomyelin (d18:2/24:1, d18:1/24:2)*		Lipid	Sphingomyelins	Species.colihominis	-0.0422116	0.0150771	0.00522565	922	0.168982
metab_100001149	3-methylcrotonylglycine		Amino Acid	Leucine, Isoleucine and Valine Metabolism	order.Christensenellales	0.0219137	0.00782747	0.00522759	922	0.169005
metab_100010936	oleoyl-arachidonoyl-glycerol (18:1/20:4) [1]*		Lipid	Diacylglycerol	genus..Eubacterium..hallii.group	0.0408752	0.0146002	0.00522682	922	0.169005
metab_338	gluconate		Xenobiotics	Food Component/Plant	Species.mucilaginosa	-0.104707	0.0374003	0.0052272	922	0.169005
metab_432	nicotinamide		Cofactors and Vitamins	Nicotinate and Nicotinamide Metabolism	phylum.Bacteroidota	0.0332439	0.0118746	0.0052278	922	0.169005
metab_100001198	myristoleate (14:1n5)		Lipid	Long Chain Monounsaturated Fatty Acid	genus.Limosilactobacillus	0.0555853	0.0198555	0.00522919	922	0.169038
metab_100020259	glutamine conjugate of C7H12O2*		Partially Characterized Molecules	Partially Characterized Molecules	family.Peptostreptococcaceae	-0.0393563	0.0140585	0.0052296	922	0.169039
metab_100002129	pregnenolone sulfate		Lipid	Pregnenolone Steroids	genus.Anaerotruncus	-0.0534069	0.0190779	0.00523037	922	0.169052
metab_100000580	1,5-anhydroglucitol (1,5-AG)		Carbohydrate	Glycolysis, Gluconeogenesis, and Pyruvate Metabolism	genus.Sellimonas	-0.0252955	0.00903613	0.00523108	922	0.169063
metab_999911299	X - 11299		NA	NA	genus.TM7x	-0.100308	0.0358328	0.00523179	922	0.169074
metab_999913844	X - 13844		NA	NA	class.Coriobacteriia	0.0506716	0.0181016	0.00523243	922	0.169083
metab_100001313	gamma-glutamylmethionine		Peptide	Gamma-glutamyl Amino Acid	order.Christensenellales	0.0236675	0.00845493	0.00523309	922	0.169085
metab_100003397	trimethylamine N-oxide		Lipid	Phospholipid Metabolism	genus.Flavonifractor	-0.038515	0.0137591	0.00523322	922	0.169085
metab_100001734	N6-acetyllysine		Amino Acid	Lysine Metabolism	Species.ovatus	0.0187071	0.00668311	0.00523444	922	0.169113
metab_100001178	3-carboxy-4-methyl-5-propyl-2-furanpropanoate (CMPF)		Lipid	Fatty Acid, Dicarboxylate	Species.provencensis	-0.206952	0.0739349	0.00523537	922	0.169131
metab_100001108	3-methylxanthine		Xenobiotics	Xanthine Metabolism	genus.Faecalibacterium	0.0658228	0.0235162	0.00523646	922	0.169154
metab_100001550	homostachydrine*		Xenobiotics	Food Component/Plant	family.Micrococcaceae	-0.132955	0.0475008	0.005237	922	0.16916
metab_100005391	3-(3-hydroxyphenyl)propionate sulfate		Xenobiotics	Benzoate Metabolism	phylum.Actinobacteriota	0.0635339	0.0226998	0.00523904	922	0.169211
metab_100015788	sphingomyelin (d18:2/18:1)*		Lipid	Sphingomyelins	Species.dispar	-0.0335005	0.0119694	0.00523969	922	0.169211
metab_100020203	3-hydroxystachydrine*		Xenobiotics	Food Component/Plant	genus.Eisenbergiella	-0.113499	0.0405519	0.00523933	922	0.169211
metab_100000840	tartronate (hydroxymalonate)		Xenobiotics	Food Component/Plant	family.Clostridiaceae	0.0193127	0.00690055	0.00524149	922	0.169248
metab_1215	N-acetylglucosaminylasparagine		Carbohydrate	Aminosugar Metabolism	Species.animalis	0.0364508	0.0130241	0.00524157	922	0.169248
metab_100019981	heptenedioate (C7:1-DC)*		Lipid	Fatty Acid, Dicarboxylate	genus.Anaerofilum	-0.054877	0.0196085	0.00524299	922	0.169282
metab_100001274	N-acetylthreonine		Amino Acid	Glycine, Serine and Threonine Metabolism	Species.mucilaginosa	-0.0763447	0.0272801	0.00524436	922	0.169315
metab_100001590	isobutyrylglycine		Amino Acid	Leucine, Isoleucine and Valine Metabolism	genus.UCG.005	0.0244537	0.00873822	0.00524545	922	0.169338
metab_100015968	carotene diol (3)		Cofactors and Vitamins	Vitamin A Metabolism	genus.Intestinibacter	0.0195113	0.0069725	0.00524808	922	0.169411
metab_100020427	1-carboxyethylisoleucine	N-lactoyl isoleucine	Amino Acid	Leucine, Isoleucine and Valine Metabolism	genus.TM7x	0.0404708	0.0144631	0.00524972	922	0.169452
metab_566	valine		Amino Acid	Leucine, Isoleucine and Valine Metabolism	order.Oscillospirales	0.0726538	0.0259651	0.00525099	922	0.169481
metab_999922834	X - 22834		NA	NA	genus.Flavonifractor	0.0420296	0.0150208	0.00525149	922	0.169486
metab_100002253	cinnamoylglycine		Xenobiotics	Food Component/Plant	Species.mucilaginosa	-0.221719	0.07924	0.00525215	922	0.169495
metab_100008914	1-palmitoyl-2-arachidonoyl-GPC (16:0/20:4n6)		Lipid	Phosphatidylcholine (PC)	genus.Faecalibacterium	0.021301	0.00761307	0.00525395	922	0.169523
metab_100010925	palmitoyl-arachidonoyl-glycerol (16:0/20:4) [2]*		Lipid	Diacylglycerol	order.RF39	-0.0384022	0.0137252	0.00525439	922	0.169523
metab_512	taurine		Amino Acid	Methionine, Cysteine, SAM and Taurine Metabolism	genus.Phocea	-0.0401414	0.0143469	0.00525449	922	0.169523
metab_999926119	X - 26119		NA	NA	Species.plautii	-0.0331184	0.0118365	0.00525341	922	0.169523
metab_100000011	phenylacetate		Amino Acid	Phenylalanine Metabolism	Species.hominis	0.0325023	0.011617	0.00525609	922	0.169552
metab_100020014	glucuronide of C10H18O2 (7)*		Partially Characterized Molecules	Partially Characterized Molecules	genus.Flavonifractor	-0.0534923	0.0191193	0.00525612	922	0.169552
metab_100021727	cis-3,4-methyleneheptanoate		Lipid	Fatty Acid, Branched	Species.plebeius	-0.0317691	0.0113551	0.00525661	922	0.169556
metab_480	proline		Amino Acid	Urea cycle; Arginine and Proline Metabolism	genus.Veillonella	-0.0232366	0.00830556	0.00525776	922	0.169581
metab_100000711	4-acetylphenol sulfate		Xenobiotics	Benzoate Metabolism	order.Micrococcales	-0.122675	0.0438487	0.0052583	922	0.169587
metab_100000846	erythritol		Xenobiotics	Food Component/Plant	genus.Hungatella	-0.0306075	0.0109406	0.00525935	922	0.169597
metab_100005402	11-ketoetiocholanolone glucuronide		Lipid	Androgenic Steroids	genus.CAG.352	0.0183925	0.0065743	0.00525915	922	0.169597
metab_1023	sarcosine		Amino Acid	Glycine, Serine and Threonine Metabolism	genus.Rothia	-0.0837206	0.0299266	0.00526074	922	0.16963
metab_999912544	X - 12544		NA	NA	genus.Catenibacillus	-0.171735	0.0613886	0.0052612	922	0.169633
metab_100001510	phenol sulfate		Amino Acid	Tyrosine Metabolism	order.DTU014	0.108994	0.0389635	0.00526384	922	0.169706
metab_100004295	2-piperidinone		Xenobiotics	Food Component/Plant	order.Bacillales	0.187398	0.0669922	0.00526427	922	0.169708
metab_100000014	hippurate		Xenobiotics	Benzoate Metabolism	order.Lactobacillales	-0.0346759	0.0123967	0.00526615	922	0.16971
metab_100001756	4-ethylphenylsulfate		Xenobiotics	Benzoate Metabolism	genus.Agathobacter	-0.0632334	0.0226062	0.00526652	922	0.16971
metab_100004322	2-aminophenol sulfate		Xenobiotics	Food Component/Plant	family.Ethanoligenenaceae	-0.162643	0.0581453	0.00526631	922	0.16971
metab_100006082	4-hydroxychlorothalonil		Xenobiotics	Chemical	order.Chloroplast	-0.106608	0.0381126	0.00526642	922	0.16971
metab_100020253	glycine conjugate of C10H12O2*		Partially Characterized Molecules	Partially Characterized Molecules	Species.omnicolens	0.123441	0.0441298	0.00526551	922	0.16971
metab_100020377	ethyl beta-glucopyranoside		Xenobiotics	Food Component/Plant	genus..Bacteroides..pectinophilus.group	0.114271	0.0408512	0.00526528	922	0.16971
metab_100001624	3-(3-hydroxyphenyl)propionate		Xenobiotics	Benzoate Metabolism	Species.invisus	0.0506143	0.0180954	0.00526796	922	0.169744
metab_100005402	11-ketoetiocholanolone glucuronide		Lipid	Androgenic Steroids	genus..Eubacterium..ruminantium.group	0.020414	0.00729858	0.00526968	922	0.169774
metab_100021457	(2-butoxyethoxy)acetic acid		Xenobiotics	Chemical	family.Saccharimonadaceae	0.0459311	0.0164216	0.00526935	922	0.169774
metab_100021839	2-methoxyhydroquinone sulfate (1)		Xenobiotics	Benzoate Metabolism	genus.Parasutterella	0.0493249	0.0176352	0.00526998	922	0.169774
metab_100001398	3,7-dimethylurate		Xenobiotics	Xanthine Metabolism	Species.succinatutens	-0.0475364	0.0169963	0.00527139	922	0.169796
metab_100002009	5alpha-pregnan-3beta,20beta-diol monosulfate (1)		Lipid	Progestin Steroids	genus.Terrisporobacter	0.0290388	0.0103825	0.00527116	922	0.169796
metab_100001034	indoleacetate		Amino Acid	Tryptophan Metabolism	Species.sobrinus	-0.0807741	0.0288813	0.00527318	922	0.169818
metab_100002014	5alpha-pregnan-3beta,20alpha-diol monosulfate (2)		Lipid	Progestin Steroids	genus.Catenibacillus	-0.0728266	0.0260395	0.00527291	922	0.169818
metab_100010901	gamma-glutamyl-alpha-lysine		Peptide	Gamma-glutamyl Amino Acid	order.Micrococcales	-0.078582	0.0280975	0.00527316	922	0.169818
metab_100001002	EDTA		Xenobiotics	Chemical	Species.mucilaginosa	-0.103045	0.0368466	0.00527564	922	0.169885
metab_999912411	X - 12411		NA	NA	family.Christensenellaceae	0.0359097	0.0128411	0.00527808	922	0.169952
metab_100001609	7-alpha-hydroxy-3-oxo-4-cholestenoate (7-Hoca)		Lipid	Sterol	genus.Tyzzerella	0.0171768	0.00614243	0.0052788	922	0.169963
metab_100001415	N6-carbamoylthreonyladenosine		Nucleotide	Purine Metabolism, Adenine containing	genus.Paludicola	0.0167782	0.006	0.00527969	922	0.169968
metab_100006641	glycochenodeoxycholate 3-sulfate		Lipid	Primary Bile Acid Metabolism	Species.fermentans	-0.08133	0.0290842	0.00527969	922	0.169968
metab_100020378	2-hydroxysebacate		Lipid	Fatty Acid, Dicarboxylate	family.Enterococcaceae	0.039672	0.0141872	0.00528018	922	0.169972
metab_100001051	1-methylhistidine		Amino Acid	Histidine Metabolism	order.Izemoplasmatales	-0.0433426	0.0155005	0.00528221	922	0.170002
metab_100001462	1-stearoyl-GPG (18:0)		Lipid	Lysophospholipid	genus.Marvinbryantia	-0.0192919	0.0068993	0.00528202	922	0.170002
metab_100001990	taurocholenate sulfate*		Lipid	Secondary Bile Acid Metabolism	phylum.Bacteroidota	0.0658884	0.0235633	0.00528171	922	0.170002
metab_100001266	N-acetylarginine		Amino Acid	Urea cycle; Arginine and Proline Metabolism	genus.Butyricimonas	0.0326243	0.0116679	0.00528452	922	0.170064
metab_100000840	tartronate (hydroxymalonate)		Xenobiotics	Food Component/Plant	genus..Eubacterium..siraeum.group	0.0193647	0.0069258	0.00528525	922	0.170076
metab_100006438	citraconate/glutaconate		Energy	TCA Cycle	genus.Streptococcus	-0.0348507	0.0124648	0.00528658	922	0.170107
metab_100003258	2-O-methylascorbic acid		Cofactors and Vitamins	Ascorbate and Aldarate Metabolism	Species.histaminiformans	-0.0515199	0.018427	0.00528721	922	0.170115
metab_100004295	2-piperidinone		Xenobiotics	Food Component/Plant	genus.Megasphaera	0.0844198	0.0301954	0.00528897	922	0.170153
metab_100006290	sphingomyelin (d18:1/20:0, d16:1/22:0)*		Lipid	Sphingomyelins	genus.Flavonifractor	-0.0201715	0.007215	0.00528913	922	0.170153
metab_999911850	X - 11850		NA	NA	genus.Negativibacillus	0.0871619	0.0311772	0.00529048	922	0.170185
metab_100004329	sphingomyelin (d18:2/16:0, d18:1/16:1)*		Lipid	Sphingomyelins	family.Christensenellaceae	0.020217	0.00723168	0.00529181	922	0.170216
metab_100001170	3-hydroxy-2-ethylpropionate		Amino Acid	Leucine, Isoleucine and Valine Metabolism	genus.Akkermansia	0.0148274	0.00530393	0.00529269	922	0.170223
metab_100002113	cysteine sulfinic acid		Amino Acid	Methionine, Cysteine, SAM and Taurine Metabolism	family.Acholeplasmataceae	-0.0324775	0.011618	0.00529461	922	0.170223
metab_100003397	trimethylamine N-oxide		Lipid	Phospholipid Metabolism	genus.Veillonella	-0.045974	0.0164458	0.00529375	922	0.170223
metab_100020819	glycoursodeoxycholic acid sulfate (1)		Lipid	Secondary Bile Acid Metabolism	family.Ruminococcaceae	-0.171795	0.0614565	0.00529534	922	0.170223
metab_100020819	glycoursodeoxycholic acid sulfate (1)		Lipid	Secondary Bile Acid Metabolism	genus.Granulicatella	0.155079	0.0554754	0.00529429	922	0.170223
metab_100021093	taurochenodeoxycholic acid 3-sulfate		Lipid	Secondary Bile Acid Metabolism	genus.Collinsella	-0.0431513	0.0154364	0.00529494	922	0.170223
metab_1022	picolinate		Amino Acid	Tryptophan Metabolism	genus.Blautia	-0.0497797	0.0178076	0.00529494	922	0.170223
metab_2051	methylsuccinate		Amino Acid	Leucine, Isoleucine and Valine Metabolism	family.Acidaminococcaceae	-0.0143132	0.00512027	0.00529535	922	0.170223
metab_999911787	X - 11787		NA	NA	genus.CAG.352	0.00895731	0.00320415	0.005293	922	0.170223
metab_999924518	X - 24518		NA	NA	genus.Lactiplantibacillus	0.0598505	0.0214106	0.00529575	922	0.170224
metab_999911299	X - 11299		NA	NA	family.Atopobiaceae	-0.105191	0.0376308	0.00529619	922	0.170226
metab_100001055	isobutyrylcarnitine (C4)		Amino Acid	Leucine, Isoleucine and Valine Metabolism	genus.Lachnospiraceae.ND3007.group	0.0335896	0.0120165	0.00529689	922	0.170237
metab_999917367	X - 17367		NA	NA	genus.UBA1819	-0.0447274	0.0160011	0.00529737	922	0.170241
metab_100001396	7-methylxanthine		Xenobiotics	Xanthine Metabolism	Species.butyriciproducens	-0.10894	0.0389741	0.00529843	922	0.170255
metab_100002910	1-methyl-5-imidazoleacetate		Amino Acid	Histidine Metabolism	genus.Enterobacter	-0.162976	0.0583057	0.00529857	922	0.170255
metab_342	glycocholate		Lipid	Primary Bile Acid Metabolism	genus.Oxalobacter	-0.0868024	0.0310546	0.00529924	922	0.170265
metab_100000453	paraxanthine		Xenobiotics	Xanthine Metabolism	genus.Incertae.Sedis	0.0724953	0.0259371	0.00530105	922	0.1703
metab_100001108	3-methylxanthine		Xenobiotics	Xanthine Metabolism	Species.obeum	0.0496526	0.0177644	0.00530078	922	0.1703
metab_100001990	taurocholenate sulfate*		Lipid	Secondary Bile Acid Metabolism	family.Rikenellaceae	0.042876	0.0153405	0.00530243	922	0.170325
metab_1104	methyl indole-3-acetate		Xenobiotics	Food Component/Plant	genus.Leuconostoc	-0.100687	0.0360246	0.00530257	922	0.170325
metab_999926111	X - 26111		NA	NA	genus.Lachnospiraceae.ND3007.group	0.0577983	0.02068	0.00530353	922	0.170344
metab_100004318	indolin-2-one		Xenobiotics	Food Component/Plant	family.Pasteurellaceae	-0.0392757	0.0140528	0.00530396	922	0.170346
metab_158	5,6-dihydrothymine		Nucleotide	Pyrimidine Metabolism, Thymine containing	genus.Odoribacter	-0.0165079	0.00590666	0.00530501	922	0.170368
metab_999917367	X - 17367		NA	NA	family.Anaerofustaceae	-0.121484	0.0434685	0.00530551	922	0.170372
metab_100001988	5alpha-pregnan-3beta,20alpha-diol disulfate		Lipid	Progestin Steroids	genus.Pygmaiobacter	-0.11341	0.0405801	0.00530629	922	0.170373
metab_100020833	2-ketocaprylate		Amino Acid	Leucine, Isoleucine and Valine Metabolism	Species.eggerthii	-0.0243521	0.00871361	0.00530619	922	0.170373
metab_100008915	1-palmitoyl-2-docosahexaenoyl-GPC (16:0/22:6)		Lipid	Phosphatidylcholine (PC)	family.Methanobacteriaceae	-0.0396703	0.0141954	0.00530832	922	0.170409
metab_1111	vanillylmandelate (VMA)		Amino Acid	Tyrosine Metabolism	Species.colihominis	-0.0429023	0.015352	0.00530853	922	0.170409
metab_999915503	X - 15503		NA	NA	order.Verrucomicrobiales	0.0169714	0.00607287	0.00530785	922	0.170409
metab_100008976	1-stearoyl-2-linoleoyl-GPE (18:0/18:2)*		Lipid	Phosphatidylethanolamine (PE)	genus.Anaerostipes	0.0407417	0.014579	0.00530904	922	0.170414
metab_100001733	hexanoylglutamine		Lipid	Fatty Acid Metabolism (Acyl Glutamine)	family.Rikenellaceae	0.0438956	0.0157087	0.00531236	922	0.170509
metab_999925267	X - 25267		NA	NA	genus.Megamonas	-0.0802017	0.0287018	0.00531294	922	0.170516
metab_100000010	3-phenylpropionate (hydrocinnamate)		Xenobiotics	Benzoate Metabolism	genus.Lachnospiraceae.UCG.001	0.0505522	0.0180914	0.00531362	922	0.170526
metab_100002021	5alpha-androstan-3beta,17alpha-diol disulfate		Lipid	Androgenic Steroids	genus.HT002	-0.215429	0.0771001	0.0053157	922	0.17058
metab_999924337	X - 24337		NA	NA	Species.dispar	-0.0405789	0.014523	0.00531621	922	0.170585
metab_1022	picolinate		Amino Acid	Tryptophan Metabolism	genus..Clostridium..innocuum.group	-0.0418238	0.014969	0.00531749	922	0.170614
metab_999918901	X - 18901		NA	NA	order.DTU014	-0.160276	0.0573647	0.00531834	922	0.170629
metab_2051	methylsuccinate		Amino Acid	Leucine, Isoleucine and Valine Metabolism	order.Clostridia.vadinBB60.group	0.0232916	0.00833648	0.00531908	922	0.170641
metab_477	pristanate		Lipid	Fatty Acid, Branched	family.Enterobacteriaceae	0.020943	0.00749643	0.00532237	922	0.170735
metab_100006438	citraconate/glutaconate		Energy	TCA Cycle	genus.Oscillospira	0.0461185	0.016508	0.00532279	922	0.170737
metab_100000295	tartarate		Xenobiotics	Food Component/Plant	genus..Ruminococcus..torques.group	-0.0599886	0.0214736	0.0053246	922	0.170769
metab_100000802	acetylcarnitine (C2)		Lipid	Fatty Acid Metabolism (Acyl Carnitine, Short Chain)	Species.secunda	-0.0568947	0.0203663	0.00532488	922	0.170769
metab_100002107	palmitoyl sphingomyelin (d18:1/16:0)		Lipid	Sphingomyelins	Species.mucilaginosa	-0.0570374	0.020418	0.00532627	922	0.170769
metab_100004083	glycohyocholate		Lipid	Secondary Bile Acid Metabolism	Species.indistinctus	-0.0535985	0.0191867	0.00532591	922	0.170769
metab_100020819	glycoursodeoxycholic acid sulfate (1)		Lipid	Secondary Bile Acid Metabolism	genus..Eubacterium..eligens.group	-0.0409298	0.0146517	0.00532586	922	0.170769
metab_100021839	2-methoxyhydroquinone sulfate (1)		Xenobiotics	Benzoate Metabolism	class.Desulfovibrionia	-0.0507021	0.0181501	0.00532638	922	0.170769
metab_266	cholesterol		Lipid	Sterol	Species.bartlettii	0.0133497	0.00477872	0.00532495	922	0.170769
metab_100000453	paraxanthine		Xenobiotics	Xanthine Metabolism	order.Victivallales	-0.127288	0.0455668	0.00532715	922	0.17077
metab_100008916	1-stearoyl-2-docosahexaenoyl-GPC (18:0/22:6)		Lipid	Phosphatidylcholine (PC)	family.Methanobacteriaceae	-0.0477658	0.0170994	0.00532745	922	0.17077
metab_999912216	X - 12216		NA	NA	family.Lactobacillaceae	-0.0407038	0.0145713	0.00532751	922	0.17077
metab_100020203	3-hydroxystachydrine*		Xenobiotics	Food Component/Plant	genus.Sellimonas	-0.0946747	0.033893	0.00532878	922	0.170788
metab_999921310	X - 21310		NA	NA	family.Oscillospiraceae	0.0286015	0.0102392	0.00532884	922	0.170788
metab_999912111	X - 12111		NA	NA	genus.UCG.003	0.0501976	0.0179709	0.00533002	922	0.170813
metab_999917354	X - 17354		NA	NA	genus.Lactonifactor	-0.152403	0.0545614	0.00533035	922	0.170813
metab_100003397	trimethylamine N-oxide		Lipid	Phospholipid Metabolism	family.Carnobacteriaceae	-0.110811	0.0396729	0.00533236	922	0.170866
metab_100020211	3-hydroxybutyroylglycine**		Lipid	Fatty Acid Metabolism (Acyl Glycine)	order.Rhodospirillales	0.0332171	0.0118929	0.00533399	922	0.170906
metab_100002911	glycoursodeoxycholate		Lipid	Secondary Bile Acid Metabolism	genus.Lachnospiraceae.UCG.004	-0.0502859	0.018005	0.00533609	922	0.170953
metab_180	linoleate (18:2n6)		Lipid	Long Chain Polyunsaturated Fatty Acid (n3 and n6)	genus.Blautia	-0.0736479	0.02637	0.00533654	922	0.170953
metab_999917612	X - 17612		NA	NA	genus.DTU089	0.0418477	0.0149838	0.00533656	922	0.170953
metab_100001655	1-palmitoyl-GPI (16:0)		Lipid	Lysophospholipid	Species.bartlettii	0.0201823	0.00722699	0.00534028	922	0.17103
metab_100004523	N-delta-acetylornithine		Amino Acid	Urea cycle; Arginine and Proline Metabolism	order.Clostridiales	0.0305308	0.0109326	0.00534044	922	0.17103
metab_100009054	palmitoleoyl-oleoyl-glycerol (16:1/18:1) [2]*		Lipid	Diacylglycerol	genus.Flavonifractor	0.0380963	0.0136418	0.00534046	922	0.17103
metab_100020851	3-ethylcatechol sulfate (1)		Xenobiotics	Food Component/Plant	order.Bacillales	-0.172488	0.0617654	0.00534044	922	0.17103
metab_339	glutarate (C5-DC)		Lipid	Fatty Acid, Dicarboxylate	Species.cateniformis	0.0586684	0.0210085	0.00534089	922	0.171032
metab_100003470	pregnanediol-3-glucuronide		Lipid	Progestin Steroids	order.Actinomycetales	-0.097627	0.0349607	0.0053428	922	0.171082
metab_1528	1-palmitoyl-2-linoleoyl-GPI (16:0/18:2)		Lipid	Phosphatidylinositol (PI)	genus.Limosilactobacillus	0.0545275	0.0195267	0.00534327	922	0.171085
metab_100001170	3-hydroxy-2-ethylpropionate		Amino Acid	Leucine, Isoleucine and Valine Metabolism	family.Puniceicoccaceae	-0.0736067	0.0263611	0.00534668	922	0.171129
metab_100015967	carotene diol (2)		Cofactors and Vitamins	Vitamin A Metabolism	order.Pseudomonadales	-0.0696299	0.024937	0.00534687	922	0.171129
metab_100019794	hydroxy-CMPF*		Lipid	Fatty Acid, Dicarboxylate	Species.eutactus	0.037297	0.0133572	0.00534602	922	0.171129
metab_100021711	decadienedioic acid (C10:2-DC)**		Lipid	Fatty Acid, Dicarboxylate	Species.tayi	0.0763381	0.0273391	0.00534631	922	0.171129
metab_100021839	2-methoxyhydroquinone sulfate (1)		Xenobiotics	Benzoate Metabolism	genus.Latilactobacillus	0.0796568	0.0285271	0.00534543	922	0.171129
metab_999923587	X - 23587		NA	NA	family.Lachnospiraceae	0.141423	0.0506473	0.00534568	922	0.171129
metab_100001393	isovalerylcarnitine (C5)		Amino Acid	Leucine, Isoleucine and Valine Metabolism	genus.UCG.002	0.0239194	0.00856675	0.00534872	922	0.171176
metab_999918901	X - 18901		NA	NA	family.Erysipelatoclostridiaceae	-0.055071	0.019725	0.0053516	922	0.171256
metab_100001658	taurolithocholate 3-sulfate		Lipid	Secondary Bile Acid Metabolism	genus.Anaerofustis	-0.116528	0.0417397	0.00535414	922	0.171308
metab_100001756	4-ethylphenylsulfate		Xenobiotics	Benzoate Metabolism	genus.Acetanaerobacterium	-0.184632	0.0661347	0.00535471	922	0.171308
metab_100002014	5alpha-pregnan-3beta,20alpha-diol monosulfate (2)		Lipid	Progestin Steroids	genus.UC5.1.2E3	-0.0523279	0.0187436	0.00535433	922	0.171308
metab_363	myo-inositol		Lipid	Inositol Metabolism	Species.mucilaginosa	-0.0745174	0.0266919	0.00535456	922	0.171308
metab_100001279	hyocholate		Lipid	Secondary Bile Acid Metabolism	genus.Citrobacter	-0.106653	0.038204	0.00535626	922	0.171346
metab_999917325	X - 17325		NA	NA	order.Pseudomonadales	-0.138346	0.0495578	0.00535707	922	0.17136
metab_100000774	phenyllactate (PLA)		Amino Acid	Phenylalanine Metabolism	order.Izemoplasmatales	-0.039946	0.0143096	0.0053582	922	0.171385
metab_339	glutarate (C5-DC)		Lipid	Fatty Acid, Dicarboxylate	family.Pasteurellaceae	0.0444268	0.0159151	0.00535899	922	0.171398
metab_100015840	dihomo-linolenoylcarnitine (C20:3n3 or 6)*		Lipid	Fatty Acid Metabolism (Acyl Carnitine, Polyunsaturated)	genus.Blautia	-0.0419867	0.0150413	0.00536021	922	0.171425
metab_100015609	N-palmitoyl-sphingadienine (d18:2/16:0)*		Lipid	Ceramides	genus.Veillonella	-0.0286394	0.0102599	0.00536061	922	0.171426
metab_100001300	alpha-hydroxyisovalerate		Amino Acid	Leucine, Isoleucine and Valine Metabolism	genus.Lactiplantibacillus	0.073518	0.0263378	0.00536143	922	0.17144
metab_100001988	5alpha-pregnan-3beta,20alpha-diol disulfate		Lipid	Progestin Steroids	order.Chloroplast	-0.151521	0.0542853	0.00536376	922	0.171503
metab_1002	allantoin		Nucleotide	Purine Metabolism, (Hypo)Xanthine/Inosine containing	order.Christensenellales	0.0154572	0.0055379	0.0053643	922	0.171508
metab_100006108	phenylacetylcarnitine		Peptide	Acetylated Peptides	order.Eubacteriales	-0.087393	0.0313123	0.00536686	922	0.171566
metab_999911849	X - 11849		NA	NA	class.Negativicutes	0.055731	0.0199679	0.00536657	922	0.171566
metab_278	cysteinylglycine		Amino Acid	Glutathione Metabolism	genus.Faecalibacterium	0.0376184	0.0134785	0.00536732	922	0.171569
metab_999924337	X - 24337		NA	NA	genus.Cloacibacillus	0.0578464	0.0207272	0.00536976	922	0.171632
metab_999924556	X - 24556		NA	NA	Species.massiliensis.5	-0.067398	0.0241499	0.00537002	922	0.171632
metab_100001509	2-methylbutyrylcarnitine (C5)		Amino Acid	Leucine, Isoleucine and Valine Metabolism	genus.Blautia	-0.0484883	0.0173754	0.00537315	922	0.171659
metab_100001657	glycolithocholate sulfate*		Lipid	Secondary Bile Acid Metabolism	genus.Alistipes	0.0500442	0.0179336	0.00537499	922	0.171659
metab_100003470	pregnanediol-3-glucuronide		Lipid	Progestin Steroids	genus.Bifidobacterium	-0.0255704	0.00916324	0.00537461	922	0.171659
metab_100006314	sphingomyelin (d17:1/16:0, d18:1/15:0, d16:1/17:0)*		Lipid	Sphingomyelins	Species.eutactus	0.013971	0.00500661	0.00537532	922	0.171659
metab_100009027	sphingomyelin (d18:0/18:0, d19:0/17:0)*		Lipid	Dihydrosphingomyelins	genus.Rothia	-0.108491	0.0388772	0.00537364	922	0.171659
metab_100020819	glycoursodeoxycholic acid sulfate (1)		Lipid	Secondary Bile Acid Metabolism	genus.Citrobacter	0.148411	0.0531843	0.00537528	922	0.171659
metab_100020975	3-hydroxy-2-methylpyridine sulfate		Xenobiotics	Chemical	class.Cyanobacteriia	-0.206692	0.0740656	0.00537263	922	0.171659
metab_100020975	3-hydroxy-2-methylpyridine sulfate		Xenobiotics	Chemical	order.Lactobacillales	-0.0547469	0.0196175	0.00537176	922	0.171659
metab_466	phytanate		Xenobiotics	Food Component/Plant	order.Christensenellales	0.0395112	0.014159	0.0053749	922	0.171659
metab_999911483	X - 11483		NA	NA	order.Bacillales	-0.194981	0.0698679	0.00537178	922	0.171659
metab_999924949	X - 24949		NA	NA	Species.comes	-0.0289086	0.0103593	0.00537387	922	0.171659
metab_999925371	X - 25371		NA	NA	genus.Anaerotruncus	-0.0303159	0.0108635	0.00537337	922	0.171659
metab_100000011	phenylacetate		Amino Acid	Phenylalanine Metabolism	order.Peptococcales	0.0453276	0.0162452	0.00537997	922	0.171736
metab_100001182	docosadienoate (22:2n6)		Lipid	Long Chain Polyunsaturated Fatty Acid (n3 and n6)	Species.bromii	-0.0161329	0.00578193	0.0053798	922	0.171736
metab_100009009	1-(1-enyl-palmitoyl)-2-linoleoyl-GPC (P-16:0/18:2)*		Lipid	Plasmalogen	genus..Ruminococcus..gnavus.group	-0.0170877	0.00612414	0.0053799	922	0.171736
metab_1025	pipecolate		Amino Acid	Lysine Metabolism	family.Lachnospiraceae	-0.111075	0.0398075	0.00537881	922	0.171736
metab_503	serine		Amino Acid	Glycine, Serine and Threonine Metabolism	Species.ramosum	-0.0260692	0.00934296	0.00537943	922	0.171736
metab_999925936	X - 25936		NA	NA	Species.fermentans	-0.0471289	0.0168905	0.00537926	922	0.171736
metab_100006290	sphingomyelin (d18:1/20:0, d16:1/22:0)*		Lipid	Sphingomyelins	family..Eubacterium..coprostanoligenes.group	0.023826	0.00853964	0.00538272	922	0.171788
metab_100008903	1,2-dilinoleoyl-GPC (18:2/18:2)		Lipid	Phosphatidylcholine (PC)	Species.finegoldii.1	-0.0288631	0.0103449	0.00538236	922	0.171788
metab_100020423	1-carboxyethylvaline	N-lactoyl valine	Amino Acid	Leucine, Isoleucine and Valine Metabolism	order.Izemoplasmatales	-0.047809	0.0171355	0.00538269	922	0.171788
metab_533	urea		Amino Acid	Urea cycle; Arginine and Proline Metabolism	order.Enterobacterales	0.0135467	0.00485547	0.0053839	922	0.171814
metab_302	deoxycholate		Lipid	Secondary Bile Acid Metabolism	genus.Flavonifractor	0.0517236	0.0185399	0.0053861	922	0.171872
metab_100001655	1-palmitoyl-GPI (16:0)		Lipid	Lysophospholipid	genus.Intestinibacter	0.0200958	0.00720368	0.00538926	922	0.171931
metab_100003000	1-(1-enyl-palmitoyl)-GPE (P-16:0)*		Lipid	Lysoplasmalogen	family.Coriobacteriaceae	0.0181396	0.00650249	0.00538944	922	0.171931
metab_100006191	p-cresol glucuronide*		Amino Acid	Tyrosine Metabolism	family.Erysipelatoclostridiaceae	-0.0658799	0.0236154	0.0053885	922	0.171931
metab_180	linoleate (18:2n6)		Lipid	Long Chain Polyunsaturated Fatty Acid (n3 and n6)	genus.Haemophilus	0.0425606	0.0152564	0.00538871	922	0.171931
metab_100001399	1,7-dimethylurate		Xenobiotics	Xanthine Metabolism	genus..Eubacterium..xylanophilum.group	0.0376147	0.0134838	0.00538993	922	0.171935
metab_100015637	2-hydroxybehenate		Lipid	Fatty Acid, Monohydroxy	genus..Clostridium..innocuum.group	-0.0274493	0.00984003	0.00539088	922	0.171953
metab_100015790	sphingomyelin (d18:2/21:0, d16:2/23:0)*		Lipid	Sphingomyelins	genus.Intestinibacter	0.0174979	0.00627277	0.0053919	922	0.171974
metab_100006126	4-vinylguaiacol sulfate		Xenobiotics	Food Component/Plant	genus.Peptococcus	0.0536419	0.0192303	0.00539277	922	0.171978
metab_100008991	1-palmitoyl-2-docosahexaenoyl-GPE (16:0/22:6)*		Lipid	Phosphatidylethanolamine (PE)	Species.succinatutens	-0.0317731	0.0113904	0.00539256	922	0.171978
metab_2054	ethylmalonate		Amino Acid	Leucine, Isoleucine and Valine Metabolism	genus..Eubacterium..siraeum.group	0.0243355	0.00872447	0.00539441	922	0.172018
metab_999924757	X - 24757		NA	NA	Species.ramosum	-0.0778029	0.0278939	0.00539605	922	0.172059
metab_100001033	beta-sitosterol		Lipid	Sterol	genus.Lachnospiraceae.UCG.010	-0.0254578	0.00912743	0.00539749	922	0.17208
metab_100001170	3-hydroxy-2-ethylpropionate		Amino Acid	Leucine, Isoleucine and Valine Metabolism	Species.eutactus	0.0126586	0.00453862	0.00539858	922	0.17208
metab_100001956	N-methylproline		Amino Acid	Urea cycle; Arginine and Proline Metabolism	family.Christensenellaceae	0.0757163	0.0271472	0.00539842	922	0.17208
metab_100002122	3-hydroxyhippurate		Xenobiotics	Benzoate Metabolism	genus.Dorea	0.0841136	0.0301575	0.00539764	922	0.17208
metab_999924243	X - 24243		NA	NA	class.Alphaproteobacteria	-0.0511495	0.018339	0.00539812	922	0.17208
metab_999925422	X - 25422		NA	NA	order.Micrococcales	-0.105124	0.037692	0.00539942	922	0.172095
metab_100015967	carotene diol (2)		Cofactors and Vitamins	Vitamin A Metabolism	genus..Ruminococcus..gnavus.group	-0.0229924	0.00824396	0.0054	922	0.172102
metab_100002021	5alpha-androstan-3beta,17alpha-diol disulfate		Lipid	Androgenic Steroids	genus.Odoribacter	0.051067	0.0183106	0.00540118	922	0.172127
metab_100000453	paraxanthine		Xenobiotics	Xanthine Metabolism	genus.Phocea	-0.124	0.0444642	0.00540383	922	0.172164
metab_100001002	EDTA		Xenobiotics	Chemical	genus.Rothia	-0.0957413	0.0343308	0.00540355	922	0.172164
metab_100001086	N-(2-furoyl)glycine		Xenobiotics	Food Component/Plant	Species.omnicolens	0.201924	0.0724046	0.00540286	922	0.172164
metab_100001197	10-undecenoate (11:1n1)		Lipid	Medium Chain Fatty Acid	Species.filiformis	-0.0485131	0.0173956	0.00540325	922	0.172164
metab_999916397	X - 16397		NA	NA	genus.UCG.005	0.0265673	0.00952669	0.00540458	922	0.172176
metab_100009030	lactosyl-N-palmitoyl-sphingosine (d18:1/16:0)		Lipid	Lactosylceramides (LCER)	genus.Phocea	-0.045839	0.0164378	0.00540606	922	0.172212
metab_100000442	quinate		Xenobiotics	Food Component/Plant	family.Victivallaceae	-0.168918	0.0605764	0.00540821	922	0.172245
metab_100003434	imidazole propionate		Amino Acid	Histidine Metabolism	Species.pectinoschiza	-0.0257513	0.00923472	0.00540774	922	0.172245
metab_999921442	X - 21442		NA	NA	genus.Oscillospira	0.0692587	0.0248372	0.00540819	922	0.172245
metab_100004318	indolin-2-one		Xenobiotics	Food Component/Plant	genus..Eubacterium..eligens.group	0.0230766	0.00827569	0.0054086	922	0.172245
metab_999917354	X - 17354		NA	NA	genus.Akkermansia	0.0374124	0.0134169	0.00540898	922	0.172245
metab_100009007	1-(1-enyl-palmitoyl)-2-oleoyl-GPC (P-16:0/18:1)*		Lipid	Plasmalogen	Species.sanguinis	0.0175519	0.00629473	0.00541086	922	0.172293
metab_100002014	5alpha-pregnan-3beta,20alpha-diol monosulfate (2)		Lipid	Progestin Steroids	Species.hydrogenotrophica	-0.0790213	0.0283401	0.00541126	922	0.172294
metab_100020975	3-hydroxy-2-methylpyridine sulfate		Xenobiotics	Chemical	genus.Blautia	-0.133175	0.0477628	0.00541232	922	0.172314
metab_1002	allantoin		Nucleotide	Purine Metabolism, (Hypo)Xanthine/Inosine containing	Species.mucilaginosa	-0.0549415	0.0197047	0.00541262	922	0.172314
metab_100021105	eicosenedioate (C20:1-DC)*		Lipid	Fatty Acid, Dicarboxylate	genus.Catenisphaera	0.0633612	0.0227252	0.00541411	922	0.172349
metab_100000861	2,3-dihydroxypyridine		Xenobiotics	Food Component/Plant	class.Vampirivibrionia	0.041446	0.0148653	0.00541497	922	0.172365
metab_999924337	X - 24337		NA	NA	order.Opitutales	0.0944102	0.0338629	0.0054164	922	0.172398
metab_100001851	N-acetylserine		Amino Acid	Glycine, Serine and Threonine Metabolism	Species.formicigenerans	0.0203001	0.00728152	0.00541846	922	0.172437
metab_100006430	arabitol/xylitol		Carbohydrate	Pentose Metabolism	Species.dentium	0.045395	0.016283	0.00541875	922	0.172437
metab_100008956	sphingomyelin (d18:2/23:0, d18:1/23:1, d17:1/24:1)*		Lipid	Sphingomyelins	genus.Lachnospiraceae.ND3007.group	0.0216017	0.00774837	0.00541821	922	0.172437
metab_100022005	bilirubin degradation product, C17H18N2O4 (1)**		Partially Characterized Molecules	Partially Characterized Molecules	family..Eubacterium..coprostanoligenes.group	0.032575	0.0116848	0.00541966	922	0.172454
metab_100001034	indoleacetate		Amino Acid	Tryptophan Metabolism	family.Ruminococcaceae	-0.111152	0.0398716	0.00542078	922	0.172478
metab_100001148	5-hydroxyhexanoate		Lipid	Fatty Acid, Monohydroxy	genus.Oribacterium	-0.0460023	0.0165018	0.00542134	922	0.172484
metab_1084	N-acetylvaline		Amino Acid	Leucine, Isoleucine and Valine Metabolism	Species.ramosum	-0.0225485	0.00808889	0.00542339	922	0.172537
metab_999912216	X - 12216		NA	NA	genus.Bilophila	0.056141	0.0201401	0.00542448	922	0.17256
metab_999911372	X - 11372		NA	NA	genus..Clostridium..innocuum.group	-0.0521898	0.0187228	0.00542486	922	0.172561
metab_100009025	sphingomyelin (d18:1/21:0, d17:1/22:0, d16:1/23:0)*		Lipid	Sphingomyelins	Species.sanguinis	0.0196115	0.00703568	0.00542593	922	0.172583
metab_100001657	glycolithocholate sulfate*		Lipid	Secondary Bile Acid Metabolism	genus.Marvinbryantia	0.0386275	0.013858	0.00542707	922	0.172583
metab_999913695	X - 13695		NA	NA	family.Bacillaceae	-0.135478	0.0486042	0.00542703	922	0.172583
metab_999921733	X - 21733		NA	NA	family.Veillonellaceae	-0.0282245	0.0101258	0.00542696	922	0.172583
metab_100001756	4-ethylphenylsulfate		Xenobiotics	Benzoate Metabolism	genus.Lachnoclostridium	-0.060855	0.0218327	0.00542763	922	0.172589
metab_100010917	palmitoyl-oleoyl-glycerol (16:0/18:1) [2]*		Lipid	Diacylglycerol	Species.plautii	0.0416688	0.0149496	0.00542856	922	0.172607
metab_100001994	androstenediol (3beta,17beta) disulfate (2)		Lipid	Androgenic Steroids	Species.fairfieldensis	-0.113687	0.0407887	0.00542961	922	0.172628
metab_275	creatinine		Amino Acid	Creatine Metabolism	genus.Faecalibacterium	0.019725	0.00707708	0.00543043	922	0.172642
metab_100008954	palmitoyl dihydrosphingomyelin (d18:0/16:0)*		Lipid	Dihydrosphingomyelins	order.Micrococcales	-0.0700333	0.025129	0.00543407	922	0.172746
metab_100000802	acetylcarnitine (C2)		Lipid	Fatty Acid Metabolism (Acyl Carnitine, Short Chain)	Species.prausnitzii	0.0258731	0.00928379	0.00543471	922	0.172755
metab_999918899	X - 18899		NA	NA	genus.CAG.873	-0.037239	0.0133623	0.00543554	922	0.172769
metab_999923639	X - 23639		NA	NA	genus.Lachnospiraceae.ND3007.group	0.0215108	0.00771877	0.00543635	922	0.172783
metab_100002049	4-hydroxycoumarin		Xenobiotics	Drug - Cardiovascular	genus.Lactiplantibacillus	-0.130084	0.0466787	0.00543675	922	0.172784
metab_100002253	cinnamoylglycine		Xenobiotics	Food Component/Plant	genus.Lachnospiraceae.FCS020.group	0.0510791	0.0183292	0.00543724	922	0.172788
metab_100000711	4-acetylphenol sulfate		Xenobiotics	Benzoate Metabolism	order.Clostridia.UCG.014	0.0274999	0.00986834	0.0054386	922	0.172819
metab_100001121	pyridoxate		Cofactors and Vitamins	Vitamin B6 Metabolism	genus.Akkermansia	0.0285868	0.0102585	0.00543915	922	0.172825
metab_100001417	phenylacetylglutamine		Peptide	Acetylated Peptides	genus..Ruminococcus..gnavus.group	-0.0293275	0.0105245	0.00543977	922	0.17283
metab_999911299	X - 11299		NA	NA	genus.Christensenella	-0.132642	0.0476	0.00544006	922	0.17283
metab_100006314	sphingomyelin (d17:1/16:0, d18:1/15:0, d16:1/17:0)*		Lipid	Sphingomyelins	genus.Atopobium	-0.0724561	0.0260021	0.00544074	922	0.172839
metab_100001102	dodecanedioate (C12-DC)		Lipid	Fatty Acid, Dicarboxylate	order.Clostridia.vadinBB60.group	0.0394808	0.0141686	0.00544138	922	0.172842
metab_100020254	glycine conjugate of C10H14O2 (1)*		Partially Characterized Molecules	Partially Characterized Molecules	genus..Eubacterium..xylanophilum.group	-0.028373	0.0101823	0.00544156	922	0.172842
metab_100001211	sebacate (C10-DC)		Lipid	Fatty Acid, Dicarboxylate	Species.massiliensis.5	-0.0571816	0.0205218	0.00544356	922	0.172845
metab_100001397	1,3,7-trimethylurate		Xenobiotics	Xanthine Metabolism	order.Peptococcales	0.0579815	0.0208085	0.00544268	922	0.172845
metab_100001994	androstenediol (3beta,17beta) disulfate (2)		Lipid	Androgenic Steroids	Species.filiformis	-0.0577975	0.0207429	0.00544355	922	0.172845
metab_100015882	glycosyl ceramide (d18:1/20:0, d16:1/22:0)*		Lipid	Hexosylceramides (HCER)	Species.crossotus	-0.0168842	0.00605958	0.0054439	922	0.172845
metab_338	gluconate		Xenobiotics	Food Component/Plant	genus.Anaerotruncus	-0.0385695	0.0138421	0.00544337	922	0.172845
metab_999912407	X - 12407		NA	NA	family.vadinBE97	-0.203252	0.072944	0.00544297	922	0.172845
metab_999916576	X - 16576		NA	NA	genus.Atopobium	-0.0749061	0.0268835	0.0054445	922	0.172852
metab_100001593	glutarylcarnitine (C5-DC)		Amino Acid	Lysine Metabolism	order.Micrococcales	-0.104732	0.0375895	0.00544647	922	0.172903
metab_100020371	N,N-dimethylalanine		Amino Acid	Alanine and Aspartate Metabolism	genus.UC5.1.2E3	-0.0582605	0.0209106	0.0054469	922	0.172904
metab_999912822	X - 12822		NA	NA	order.Clostridiales	0.0215894	0.00774895	0.00544814	922	0.172932
metab_100006642	glycodeoxycholate 3-sulfate		Lipid	Secondary Bile Acid Metabolism	order.Bifidobacteriales	-0.0397219	0.0142578	0.00545009	922	0.172982
metab_100003000	1-(1-enyl-palmitoyl)-GPE (P-16:0)*		Lipid	Lysoplasmalogen	family.Clostridiaceae	0.0146513	0.00525907	0.0054515	922	0.173003
metab_192	N-acetylputrescine		Amino Acid	Polyamine Metabolism	genus.Lachnospiraceae.UCG.004	-0.0182121	0.00653719	0.00545129	922	0.173003
metab_235	2-hydroxyphenylacetate		Amino Acid	Phenylalanine Metabolism	genus.Rothia	-0.0975801	0.0350271	0.00545246	922	0.173021
metab_100009005	1-(1-enyl-palmitoyl)-2-oleoyl-GPE (P-16:0/18:1)*		Lipid	Plasmalogen	order.Lactobacillales	0.020159	0.00723631	0.00545304	922	0.173028
metab_100000707	maleate		Lipid	Fatty Acid, Dicarboxylate	genus.Christensenellaceae.R.7.group	0.0379248	0.013614	0.00545459	922	0.173047
metab_100001055	isobutyrylcarnitine (C4)		Amino Acid	Leucine, Isoleucine and Valine Metabolism	family.Veillonellaceae	-0.0248864	0.0089336	0.0054548	922	0.173047
metab_1268	gamma-glutamylleucine		Peptide	Gamma-glutamyl Amino Acid	Species.mucilaginosa	-0.0619864	0.0222517	0.00545497	922	0.173047
metab_999912221	X - 12221		NA	NA	genus..Eubacterium..siraeum.group	0.0290551	0.0104301	0.00545514	922	0.173047
metab_100003260	carboxyethyl-GABA		Amino Acid	Glutamate Metabolism	order.Clostridiales	0.0131193	0.00470966	0.00545617	922	0.173068
metab_100010850	4-hydroxyphenylacetylglutamine		Peptide	Acetylated Peptides	order.Bacillales	-0.116401	0.041787	0.0054569	922	0.173079
metab_100021208	4-vinylcatechol sulfate		Xenobiotics	Benzoate Metabolism	family.Hydrogenoanaerobacterium	-0.128137	0.0460011	0.00545771	922	0.173093
metab_100002049	4-hydroxycoumarin		Xenobiotics	Drug - Cardiovascular	genus..Eubacterium..brachy.group	-0.0641488	0.0230303	0.00545977	922	0.173146
metab_100020425	1-carboxyethylleucine	N-lactoyl leucine	Amino Acid	Leucine, Isoleucine and Valine Metabolism	order.Synergistales	0.0577924	0.0207487	0.00546059	922	0.17316
metab_100002875	1-(1-enyl-palmitoyl)-GPC (P-16:0)*		Lipid	Lysoplasmalogen	genus.Flavonifractor	-0.025226	0.00905683	0.00546155	922	0.173167
metab_892	nonadecanoate (19:0)		Lipid	Long Chain Saturated Fatty Acid	family..Clostridium..methylpentosum.group	-0.0252109	0.00905135	0.00546127	922	0.173167
metab_355	histidine		Amino Acid	Histidine Metabolism	genus.Christensenellaceae.R.7.group	0.0100597	0.00361179	0.00546273	922	0.17318
metab_999925271	X - 25271		NA	NA	order.Christensenellales	0.0897978	0.0322407	0.00546266	922	0.17318
metab_100020203	3-hydroxystachydrine*		Xenobiotics	Food Component/Plant	order.Clostridia.UCG.014	0.0672006	0.0241277	0.00546319	922	0.173183
metab_100000453	paraxanthine		Xenobiotics	Xanthine Metabolism	genus.Lachnospiraceae.UCG.009	-0.114566	0.0411343	0.00546393	922	0.173195
metab_1258	anthranilate		Amino Acid	Tryptophan Metabolism	genus.Faecalitalea	-0.0414662	0.0148885	0.00546478	922	0.17321
metab_100001359	aconitate [cis or trans]		Energy	TCA Cycle	Species.tayi	0.0280306	0.0100647	0.0054658	922	0.173228
metab_999917653	X - 17653		NA	NA	genus.UCG.005	0.0287291	0.0103156	0.0054661	922	0.173228
metab_100001567	1-palmitoyl-GPE (16:0)		Lipid	Lysophospholipid	Species.ovatus	0.0233827	0.008396	0.00546677	922	0.173232
metab_100009160	1-(1-enyl-palmitoyl)-2-palmitoleoyl-GPC (P-16:0/16:1)*		Lipid	Plasmalogen	genus.Phocea	-0.0509931	0.0183102	0.00546736	922	0.173232
metab_999912306	X - 12306		NA	NA	Species.longoviformis	-0.14758	0.0529918	0.0054673	922	0.173232
metab_100001605	catechol sulfate		Xenobiotics	Benzoate Metabolism	genus.UCG.003	0.0271782	0.00975977	0.00547137	922	0.173312
metab_100005717	1-palmitoyl-GPG (16:0)*		Lipid	Lysophospholipid	Species.sedimentorum	0.0307073	0.0110269	0.00547066	922	0.173312
metab_100015966	carotene diol (1)		Cofactors and Vitamins	Vitamin A Metabolism	Species.massiliensis.3	0.0340265	0.0122191	0.00547169	922	0.173312
metab_100015971	cortolone glucuronide (1)		Lipid	Corticosteroids	genus.TM7x	0.0347857	0.0124918	0.00547175	922	0.173312
metab_888	caprate (10:0)		Lipid	Medium Chain Fatty Acid	genus.Anaerotruncus	-0.0397738	0.0142831	0.00547212	922	0.173312
metab_999912816	X - 12816		NA	NA	Species.invisus	-0.0381498	0.0136997	0.00547127	922	0.173312
metab_100001178	3-carboxy-4-methyl-5-propyl-2-furanpropanoate (CMPF)		Lipid	Fatty Acid, Dicarboxylate	genus.Leuconostoc	-0.196532	0.070578	0.00547307	922	0.173325
metab_100006292	sphingomyelin (d18:1/20:1, d18:2/20:0)*		Lipid	Sphingomyelins	Species.parvulum	-0.0599671	0.0215353	0.0054733	922	0.173325
metab_100002049	4-hydroxycoumarin		Xenobiotics	Drug - Cardiovascular	genus.Gordonibacter	-0.103035	0.0370021	0.00547376	922	0.173328
metab_100001400	1-methylurate		Xenobiotics	Xanthine Metabolism	family.Peptococcaceae	0.0508826	0.0182741	0.00547639	922	0.173389
metab_100008977	1-stearoyl-2-arachidonoyl-GPE (18:0/20:4)		Lipid	Phosphatidylethanolamine (PE)	family.Erysipelotrichaceae	-0.0226212	0.00812425	0.00547644	922	0.173389
metab_999924243	X - 24243		NA	NA	genus.Alistipes	-0.052669	0.0189162	0.00547764	922	0.173415
metab_100001613	tetradecanedioate (C14-DC)		Lipid	Fatty Acid, Dicarboxylate	genus.Terrisporobacter	0.023657	0.00849658	0.0054783	922	0.173424
metab_100004295	2-piperidinone		Xenobiotics	Food Component/Plant	genus.UCG.007	-0.084027	0.0301814	0.00548221	922	0.173536
metab_100006293	sphingomyelin (d18:1/20:2, d18:2/20:1, d16:1/22:2)*		Lipid	Sphingomyelins	Species.colihominis	-0.0475442	0.0170776	0.00548303	922	0.17355
metab_100009007	1-(1-enyl-palmitoyl)-2-oleoyl-GPC (P-16:0/18:1)*		Lipid	Plasmalogen	genus.Atopobium	-0.0742471	0.0266695	0.0054838	922	0.173551
metab_297	sphingosine		Lipid	Sphingosines	Species.dentium	0.0629365	0.0226067	0.00548375	922	0.173551
metab_100001272	1-oleoyl-GPC (18:1)		Lipid	Lysophospholipid	family.Micrococcaceae	-0.0804942	0.0289169	0.00548929	922	0.173653
metab_100010916	palmitoyl-oleoyl-glycerol (16:0/18:1) [1]*		Lipid	Diacylglycerol	genus.Lachnoclostridium	0.041989	0.015084	0.00548862	922	0.173653
metab_100015751	glycosyl ceramide (d18:1/23:1, d17:1/24:1)*		Lipid	Hexosylceramides (HCER)	class.Negativicutes	-0.0231529	0.00831737	0.00548871	922	0.173653
metab_100021707	3-bromo-5-chloro-2,6-dihydroxybenzoic acid*		Xenobiotics	Chemical	genus.Lachnospiraceae.NK4A136.group	0.0290496	0.0104358	0.00548918	922	0.173653
metab_267	choline phosphate		Lipid	Phospholipid Metabolism	family.Marinifilaceae	-0.0130697	0.00469506	0.00548824	922	0.173653
metab_999911478	X - 11478		NA	NA	Species.omnicolens	0.136027	0.0488665	0.00548917	922	0.173653
metab_100001278	10-heptadecenoate (17:1n7)		Lipid	Long Chain Monounsaturated Fatty Acid	genus.Blautia	-0.074214	0.0266616	0.00549073	922	0.173663
metab_100003001	1-(1-enyl-stearoyl)-GPE (P-18:0)*		Lipid	Lysoplasmalogen	genus.Faecalibacterium	0.0280968	0.0100938	0.0054906	922	0.173663
metab_100021000	hydroxypalmitoyl sphingomyelin (d18:1/16:0(OH))**		Lipid	Sphingomyelins	genus.Clostridium.sensu.stricto.1	0.0141007	0.00506568	0.00549033	922	0.173663
metab_100009139	1-myristoyl-2-arachidonoyl-GPC (14:0/20:4)*		Lipid	Phosphatidylcholine (PC)	order.Chloroplast	0.107699	0.0386922	0.00549183	922	0.173686
metab_100000258	glycerol 3-phosphate		Lipid	Glycerolipid Metabolism	Species.jalaludinii	0.0299632	0.010765	0.00549337	922	0.173723
metab_100006051	myristoleoylcarnitine (C14:1)*		Lipid	Fatty Acid Metabolism (Acyl Carnitine, Monounsaturated)	genus..Ruminococcus..torques.group	0.0430371	0.0154624	0.00549423	922	0.173726
metab_100009394	hexadecadienoate (16:2n6)		Lipid	Long Chain Polyunsaturated Fatty Acid (n3 and n6)	Species.bromii	-0.018785	0.00674906	0.0054941	922	0.173726
metab_100020259	glutamine conjugate of C7H12O2*		Partially Characterized Molecules	Partially Characterized Molecules	genus.Parasutterella	-0.044724	0.0160689	0.00549565	922	0.173747
metab_999911850	X - 11850		NA	NA	Species.parainfluenzae	-0.191879	0.0689397	0.00549533	922	0.173747
metab_100001423	4-hydroxyhippurate		Xenobiotics	Benzoate Metabolism	genus.Clostridium.sensu.stricto.1	0.0280043	0.0100621	0.00549773	922	0.173768
metab_100002500	formiminoglutamate		Amino Acid	Histidine Metabolism	genus.Leuconostoc	0.094155	0.0338305	0.00549775	922	0.173768
metab_100004182	3b-hydroxy-5-cholenoic acid		Lipid	Secondary Bile Acid Metabolism	Species.longicatena	-0.0201956	0.00725644	0.00549782	922	0.173768
metab_999924475	X - 24475		NA	NA	Species.massiliensis.4	-0.0789442	0.0283652	0.00549771	922	0.173768
metab_100001126	gamma-glutamylvaline		Peptide	Gamma-glutamyl Amino Acid	genus.Faecalibacterium	0.033168	0.0119177	0.00549856	922	0.17378
metab_100004088	retinal		Cofactors and Vitamins	Vitamin A Metabolism	genus.Streptococcus	0.0147416	0.00529692	0.00549916	922	0.173787
metab_100006108	phenylacetylcarnitine		Peptide	Acetylated Peptides	genus.Paludicola	0.045458	0.0163343	0.0055004	922	0.173814
metab_100015968	carotene diol (3)		Cofactors and Vitamins	Vitamin A Metabolism	genus..Ruminococcus..gnavus.group	-0.0235204	0.00845159	0.00550081	922	0.173815
metab_100009162	1-(1-enyl-palmitoyl)-2-palmitoyl-GPC (P-16:0/16:0)*		Lipid	Plasmalogen	order.Micrococcales	-0.0724264	0.0260254	0.00550159	922	0.173816
metab_100021105	eicosenedioate (C20:1-DC)*		Lipid	Fatty Acid, Dicarboxylate	class.Gammaproteobacteria	-0.0316636	0.0113778	0.00550136	922	0.173816
metab_100002122	3-hydroxyhippurate		Xenobiotics	Benzoate Metabolism	order.Veillonellales.Selenomonadales	0.0450644	0.0161935	0.00550222	922	0.173824
metab_796	alpha-ketobutyrate		Amino Acid	Methionine, Cysteine, SAM and Taurine Metabolism	family.Bifidobacteriaceae	-0.021124	0.0075908	0.00550265	922	0.173826
metab_100000963	homocitrulline		Amino Acid	Urea cycle; Arginine and Proline Metabolism	Species.tanakaei	0.0916574	0.0329372	0.00550349	922	0.173836
metab_100001551	1-arachidonoyl-GPC (20:4n6)*		Lipid	Lysophospholipid	genus.Hungatella	-0.0356997	0.0128288	0.00550373	922	0.173836
metab_100002070	2-hydroxyglutarate		Lipid	Fatty Acid, Dicarboxylate	Species.tayi	0.035237	0.0126629	0.00550506	922	0.173854
metab_999917676	X - 17676		NA	NA	Species.saccharivorans	0.0267341	0.00960725	0.00550501	922	0.173854
metab_100001083	indolepropionate		Amino Acid	Tryptophan Metabolism	genus.Enterobacter	-0.130694	0.0469697	0.00550805	922	0.173937
metab_100001658	taurolithocholate 3-sulfate		Lipid	Secondary Bile Acid Metabolism	genus.Ruminococcus	0.0516607	0.0185667	0.00550934	922	0.173946
metab_100004523	N-delta-acetylornithine		Amino Acid	Urea cycle; Arginine and Proline Metabolism	family.Clostridiaceae	0.0301969	0.0108527	0.00550947	922	0.173946
metab_999911843	X - 11843		NA	NA	Species.hominis	0.0765833	0.0275236	0.00550916	922	0.173946
metab_100000708	isovalerate (i5:0)		Amino Acid	Leucine, Isoleucine and Valine Metabolism	genus..Clostridium..innocuum.group	-0.0326233	0.0117249	0.00551019	922	0.173957
metab_999925790	X - 25790		NA	NA	order.Lachnospirales	-0.0896716	0.0322298	0.00551262	922	0.174022
metab_100019972	dodecenedioate (C12:1-DC)*		Lipid	Fatty Acid, Dicarboxylate	genus.Lachnospiraceae.AC2044.group	0.0265539	0.00954425	0.00551372	922	0.174044
metab_100003397	trimethylamine N-oxide		Lipid	Phospholipid Metabolism	genus.Methanobrevibacter	-0.0740049	0.0266003	0.00551503	922	0.174062
metab_999912816	X - 12816		NA	NA	Species.microfusus	-0.17978	0.0646197	0.00551487	922	0.174062
metab_100000437	theophylline		Xenobiotics	Xanthine Metabolism	genus.Incertae.Sedis	0.0678264	0.0243801	0.00551628	922	0.174077
metab_100001756	4-ethylphenylsulfate		Xenobiotics	Benzoate Metabolism	Species.sanguinis	0.0448744	0.01613	0.00551622	922	0.174077
metab_100015620	lactosyl-N-nervonoyl-sphingosine (d18:1/24:1)*		Lipid	Lactosylceramides (LCER)	genus.Lachnospiraceae.UCG.010	-0.0188916	0.00679077	0.00551762	922	0.174101
metab_566	valine		Amino Acid	Leucine, Isoleucine and Valine Metabolism	Species.mucilaginosa	-0.074241	0.0266867	0.00551777	922	0.174101
metab_100006295	sphingomyelin (d18:1/22:1, d18:2/22:0, d16:1/24:1)*		Lipid	Sphingomyelins	genus.Hungatella	-0.0270263	0.00971553	0.00552082	922	0.174185
metab_100006126	4-vinylguaiacol sulfate		Xenobiotics	Food Component/Plant	order.Peptococcales	0.0574141	0.0206399	0.00552193	922	0.174196
metab_100006191	p-cresol glucuronide*		Amino Acid	Tyrosine Metabolism	Species.lenta	-0.0980454	0.0352468	0.0055223	922	0.174196
metab_999912851	X - 12851		NA	NA	genus..Eubacterium..xylanophilum.group	0.0505841	0.0181845	0.00552178	922	0.174196
metab_100004111	4-methylcatechol sulfate		Xenobiotics	Benzoate Metabolism	Species.equolifaciens	-0.0734724	0.0264148	0.00552561	922	0.174241
metab_100006190	2-acetamidophenol sulfate		Xenobiotics	Food Component/Plant	genus.Prevotella	-0.112925	0.0405976	0.00552427	922	0.174241
metab_100019794	hydroxy-CMPF*		Lipid	Fatty Acid, Dicarboxylate	genus.Coprococcus	0.0717237	0.025786	0.0055254	922	0.174241
metab_999911315	X - 11315		NA	NA	family.Atopobiaceae	-0.0421385	0.0151494	0.00552468	922	0.174241
metab_999912410	X - 12410		NA	NA	genus..Ruminococcus..torques.group	-0.0497901	0.0179005	0.00552559	922	0.174241
metab_100001956	N-methylproline		Amino Acid	Urea cycle; Arginine and Proline Metabolism	Species.scindens	-0.307065	0.110401	0.00552766	922	0.174294
metab_100004318	indolin-2-one		Xenobiotics	Food Component/Plant	genus.Defluviitaleaceae.UCG.011	0.0345288	0.0124145	0.00552821	922	0.174297
metab_999917354	X - 17354		NA	NA	genus.Coprobacillus	-0.0832366	0.0299271	0.00552851	922	0.174297
metab_100006098	3-hydroxypyridine sulfate		Xenobiotics	Chemical	genus.Lacticaseibacillus	-0.103803	0.0373218	0.00552889	922	0.174297
metab_100006293	sphingomyelin (d18:1/20:2, d18:2/20:1, d16:1/22:2)*		Lipid	Sphingomyelins	Species.secunda	-0.0576094	0.0207141	0.00553103	922	0.174353
metab_100009329	ascorbic acid 2-sulfate		Cofactors and Vitamins	Ascorbate and Aldarate Metabolism	Species.finegoldii.1	-0.035558	0.0127857	0.00553256	922	0.17438
metab_100015787	sphingomyelin (d18:1/19:0, d19:1/18:0)*		Lipid	Sphingomyelins	Species.saccharivorans	0.028465	0.0102353	0.00553274	922	0.17438
metab_999922509	X - 22509		NA	NA	phylum.Firmicutes	-0.144537	0.0519721	0.00553303	922	0.17438
metab_999911315	X - 11315		NA	NA	family.Marinifilaceae	-0.0265428	0.00954469	0.0055355	922	0.174446
metab_1104	methyl indole-3-acetate		Xenobiotics	Food Component/Plant	order.Actinomycetales	-0.0823916	0.029628	0.00553588	922	0.174446
metab_100015882	glycosyl ceramide (d18:1/20:0, d16:1/22:0)*		Lipid	Hexosylceramides (HCER)	order.Christensenellales	0.0220574	0.00793198	0.00553691	922	0.174466
metab_100001620	glycerophosphoethanolamine		Lipid	Phospholipid Metabolism	genus.Sutterella	-0.017027	0.00612341	0.0055398	922	0.174522
metab_100002021	5alpha-androstan-3beta,17alpha-diol disulfate		Lipid	Androgenic Steroids	Species.bacterium.1	0.0397099	0.0142808	0.00553975	922	0.174522
metab_100015882	glycosyl ceramide (d18:1/20:0, d16:1/22:0)*		Lipid	Hexosylceramides (HCER)	genus.Lacticaseibacillus	0.0381818	0.0137314	0.00554019	922	0.174522
metab_999917685	X - 17685		NA	NA	order.Veillonellales.Selenomonadales	0.0423237	0.0152209	0.00554008	922	0.174522
metab_1221	creatine		Amino Acid	Creatine Metabolism	genus.Anaeroplasma	-0.0394007	0.0141703	0.00554183	922	0.174545
metab_1526	1-palmitoyl-2-oleoyl-GPE (16:0/18:1)		Lipid	Phosphatidylethanolamine (PE)	Species.faecis.1	0.0997548	0.0358764	0.00554204	922	0.174545
metab_999911787	X - 11787		NA	NA	genus.UCG.003	0.011997	0.00431465	0.00554156	922	0.174545
metab_100004112	3-methyl catechol sulfate (1)		Xenobiotics	Benzoate Metabolism	genus.Oscillospira	0.0506094	0.0182018	0.00554302	922	0.174564
metab_100021707	3-bromo-5-chloro-2,6-dihydroxybenzoic acid*		Xenobiotics	Chemical	genus.Fenollaria	-0.0929165	0.0334186	0.00554425	922	0.17459
metab_999912283	X - 12283		NA	NA	genus.Mogibacterium	-0.065485	0.0235541	0.00554744	922	0.174679
metab_100006191	p-cresol glucuronide*		Amino Acid	Tyrosine Metabolism	genus.Oxalobacter	0.103986	0.0374027	0.00554786	922	0.17468
metab_999921821	X - 21821		NA	NA	Species.wadsworthia	-0.0486261	0.0174914	0.00555072	922	0.174758
metab_100001868	4-allylphenol sulfate		Xenobiotics	Food Component/Plant	Species.prausnitzii	0.0571893	0.0205725	0.00555247	922	0.174778
metab_100002014	5alpha-pregnan-3beta,20alpha-diol monosulfate (2)		Lipid	Progestin Steroids	Species.crossotus	0.0327807	0.011792	0.00555222	922	0.174778
metab_100010940	diacylglycerol (16:1/18:2 [2], 16:0/18:3 [1])*		Lipid	Diacylglycerol	family.Oscillospiraceae	-0.0716884	0.0257881	0.00555241	922	0.174778
metab_100001254	N-acetyltryptophan		Amino Acid	Tryptophan Metabolism	Species.intestinalis.1	-0.0195533	0.00703402	0.00555379	922	0.174796
metab_100020219	3-formylindole		Xenobiotics	Food Component/Plant	family..Eubacterium..coprostanoligenes.group	0.0270493	0.00973056	0.00555354	922	0.174796
metab_100009027	sphingomyelin (d18:0/18:0, d19:0/17:0)*		Lipid	Dihydrosphingomyelins	phylum.Bacteroidota	0.0501378	0.0180374	0.00555644	922	0.174848
metab_999912101	X - 12101		NA	NA	genus.Parasutterella	-0.0310597	0.0111739	0.00555661	922	0.174848
metab_999922771	X - 22771		NA	NA	order.Christensenellales	0.0287228	0.0103332	0.00555635	922	0.174848
metab_100001149	3-methylcrotonylglycine		Amino Acid	Leucine, Isoleucine and Valine Metabolism	genus.Christensenellaceae.R.7.group	0.0185873	0.0066873	0.00555921	922	0.174899
metab_100001397	1,3,7-trimethylurate		Xenobiotics	Xanthine Metabolism	genus.Barnesiella	0.0439529	0.0158132	0.00555903	922	0.174899
metab_100004111	4-methylcatechol sulfate		Xenobiotics	Benzoate Metabolism	genus.Lachnospiraceae.UCG.009	-0.105156	0.0378329	0.00555935	922	0.174899
metab_100002014	5alpha-pregnan-3beta,20alpha-diol monosulfate (2)		Lipid	Progestin Steroids	genus.Finegoldia	-0.137971	0.04964	0.00556034	922	0.174918
metab_100001456	7-methylguanine		Nucleotide	Purine Metabolism, Guanine containing	Species.secunda	-0.0490216	0.017638	0.00556219	922	0.174964
metab_999912906	X - 12906		NA	NA	genus.Erysipelatoclostridium	-0.0201176	0.00723838	0.00556273	922	0.17497
metab_100009055	palmitoyl-linoleoyl-glycerol (16:0/18:2) [2]*		Lipid	Diacylglycerol	genus.UCG.005	-0.0330781	0.0119018	0.00556316	922	0.174971
metab_100008916	1-stearoyl-2-docosahexaenoyl-GPC (18:0/22:6)		Lipid	Phosphatidylcholine (PC)	genus.Rothia	-0.0806493	0.0290189	0.00556429	922	0.174995
metab_100000010	3-phenylpropionate (hydrocinnamate)		Xenobiotics	Benzoate Metabolism	family.Bacteroidaceae	-0.0835859	0.0300793	0.00557012	922	0.175057
metab_100000463	indolelactate		Amino Acid	Tryptophan Metabolism	Species.eutactus	0.0146035	0.00525525	0.0055703	922	0.175057
metab_100001396	7-methylxanthine		Xenobiotics	Xanthine Metabolism	Species.massiliensis.3	0.0579246	0.0208435	0.0055673	922	0.175057
metab_100001604	hydroquinone sulfate		Xenobiotics	Drug - Topical Agents	Species.sedimentorum	0.0621271	0.0223565	0.00556886	922	0.175057
metab_100002014	5alpha-pregnan-3beta,20alpha-diol monosulfate (2)		Lipid	Progestin Steroids	Species.splanchnicus	0.0357865	0.0128781	0.00556984	922	0.175057
metab_100002049	4-hydroxycoumarin		Xenobiotics	Drug - Cardiovascular	genus.TM7x	-0.0736889	0.0265165	0.005568	922	0.175057
metab_100004601	1H-indole-7-acetic acid		Xenobiotics	Bacterial/Fungal	Species.hadrus	-0.0434822	0.0156478	0.00557102	922	0.175057
metab_100009272	glycosyl-N-palmitoyl-sphingosine (d18:1/16:0)		Lipid	Hexosylceramides (HCER)	genus.Enterobacter	-0.0683327	0.0245904	0.00557043	922	0.175057
metab_100020004	3-carboxy-4-methyl-5-pentyl-2-furanpropionate (3-CMPFP)**		Lipid	Fatty Acid, Dicarboxylate	Species.filiformis	-0.0483762	0.0174084	0.00556951	922	0.175057
metab_310	cystathionine		Amino Acid	Methionine, Cysteine, SAM and Taurine Metabolism	Species.massiliensis.3	-0.0426463	0.0153457	0.00556689	922	0.175057
metab_999911843	X - 11843		NA	NA	genus.Rikenella	-0.325448	0.117114	0.00556942	922	0.175057
metab_999913844	X - 13844		NA	NA	Species.merdae	0.0398697	0.0143478	0.00557119	922	0.175057
metab_999923587	X - 23587		NA	NA	genus.Faecalibacterium	0.0589266	0.0212053	0.00557006	922	0.175057
metab_100001108	3-methylxanthine		Xenobiotics	Xanthine Metabolism	genus.Lactiplantibacillus	-0.129469	0.0465926	0.00557197	922	0.175069
metab_100001170	3-hydroxy-2-ethylpropionate		Amino Acid	Leucine, Isoleucine and Valine Metabolism	genus.Actinomyces	-0.0517719	0.0186321	0.00557388	922	0.175117
metab_999917612	X - 17612		NA	NA	Species.sedimentorum	0.0561766	0.0202187	0.00557696	922	0.175202
metab_100001162	propionylcarnitine (C3)		Lipid	Fatty Acid Metabolism (also BCAA Metabolism)	genus.Faecalibacterium	0.032314	0.0116305	0.00557823	922	0.175207
metab_100002102	N-acetyl-beta-alanine		Nucleotide	Pyrimidine Metabolism, Uracil containing	genus.Clostridium.sensu.stricto.1	0.0110368	0.0039724	0.00557812	922	0.175207
metab_100015788	sphingomyelin (d18:2/18:1)*		Lipid	Sphingomyelins	genus.Hungatella	-0.0280117	0.0100819	0.00557757	922	0.175207
metab_999924462	X - 24462		NA	NA	Species.merdae	0.020206	0.00727302	0.00558101	922	0.175282
metab_100001868	4-allylphenol sulfate		Xenobiotics	Food Component/Plant	family.Pasteurellaceae	0.0643152	0.0231506	0.00558247	922	0.175316
metab_100001106	1,3-dimethylurate		Xenobiotics	Xanthine Metabolism	genus.Barnesiella	0.038565	0.0138818	0.00558295	922	0.175319
metab_100001423	4-hydroxyhippurate		Xenobiotics	Benzoate Metabolism	Species.putredinis	-0.0298894	0.0107594	0.00558491	922	0.175369
metab_1268	gamma-glutamylleucine		Peptide	Gamma-glutamyl Amino Acid	Species.eutactus	0.0102171	0.00367798	0.00558616	922	0.175396
metab_100006375	3-methoxycatechol sulfate (1)		Xenobiotics	Benzoate Metabolism	order.Bifidobacteriales	0.0502705	0.0180968	0.00558698	922	0.17541
metab_100020975	3-hydroxy-2-methylpyridine sulfate		Xenobiotics	Chemical	genus.Dielma	-0.256081	0.092189	0.00558829	922	0.175439
metab_999921258	X - 21258		NA	NA	family.Puniceicoccaceae	0.260166	0.0936615	0.00558929	922	0.175458
metab_100020851	3-ethylcatechol sulfate (1)		Xenobiotics	Food Component/Plant	genus.UCG.005	0.0457873	0.0164839	0.00558987	922	0.175465
metab_100001590	isobutyrylglycine		Amino Acid	Leucine, Isoleucine and Valine Metabolism	family.Actinomycetaceae	-0.0686451	0.0247134	0.0055907	922	0.175479
metab_100001162	propionylcarnitine (C3)		Lipid	Fatty Acid Metabolism (also BCAA Metabolism)	family.Lachnospiraceae	-0.0771601	0.0277799	0.0055923	922	0.175505
metab_100001415	N6-carbamoylthreonyladenosine		Nucleotide	Purine Metabolism, Adenine containing	genus.Acidaminococcus	-0.0214592	0.007726	0.00559268	922	0.175505
metab_503	serine		Amino Acid	Glycine, Serine and Threonine Metabolism	genus.Enterobacter	-0.0514051	0.0185073	0.00559212	922	0.175505
metab_100021457	(2-butoxyethoxy)acetic acid		Xenobiotics	Chemical	class.Saccharimonadia	0.0448851	0.0161603	0.00559344	922	0.175517
metab_100002154	ergothioneine		Xenobiotics	Food Component/Plant	genus.Erysipelatoclostridium	-0.0419043	0.0150875	0.00559451	922	0.175539
metab_999911850	X - 11850		NA	NA	Species.intestinalis	-0.0699757	0.0251961	0.00559756	922	0.175623
metab_100015751	glycosyl ceramide (d18:1/23:1, d17:1/24:1)*		Lipid	Hexosylceramides (HCER)	Species.sanguinis	0.0219857	0.00791646	0.0055981	922	0.175627
metab_100001054	butyrylcarnitine (C4)		Lipid	Fatty Acid Metabolism (also BCAA Metabolism)	Species.formicigenerans	0.0360034	0.0129641	0.00559906	922	0.17564
metab_358	hypotaurine		Amino Acid	Methionine, Cysteine, SAM and Taurine Metabolism	Species.eutactus	0.0140174	0.00504742	0.00559927	922	0.17564
metab_100016038	(N(1) + N(8))-acetylspermidine		Amino Acid	Polyamine Metabolism	class.Desulfovibrionia	-0.0199065	0.00716853	0.00560287	922	0.175741
metab_100020276	sphingomyelin (d17:1/14:0, d16:1/15:0)*		Lipid	Sphingomyelins	Species.faecis	0.0305735	0.0110099	0.00560323	922	0.175741
metab_100000840	tartronate (hydroxymalonate)		Xenobiotics	Food Component/Plant	genus.Megasphaera	-0.0403648	0.0145365	0.00560542	922	0.17575
metab_100001658	taurolithocholate 3-sulfate		Lipid	Secondary Bile Acid Metabolism	order.Rhodospirillales	0.0498497	0.0179523	0.00560547	922	0.17575
metab_100003434	imidazole propionate		Amino Acid	Histidine Metabolism	genus.Lachnospira	-0.0264912	0.00954023	0.00560531	922	0.17575
metab_100006082	4-hydroxychlorothalonil		Xenobiotics	Chemical	genus.Dielma	-0.12142	0.0437275	0.00560606	922	0.17575
metab_100009160	1-(1-enyl-palmitoyl)-2-palmitoleoyl-GPC (P-16:0/16:1)*		Lipid	Plasmalogen	genus.Tyzzerella	-0.0190732	0.00686874	0.00560502	922	0.17575
metab_100020253	glycine conjugate of C10H12O2*		Partially Characterized Molecules	Partially Characterized Molecules	genus..Ruminococcus..torques.group	0.043504	0.0156673	0.00560618	922	0.17575
metab_999921286	X - 21286		NA	NA	family.Butyricicoccaceae	-0.0385442	0.0138809	0.0056056	922	0.17575
metab_100008956	sphingomyelin (d18:2/23:0, d18:1/23:1, d17:1/24:1)*		Lipid	Sphingomyelins	genus.UC5.1.2E3	-0.0308247	0.0111013	0.00560715	922	0.175768
metab_999912111	X - 12111		NA	NA	order.Gastranaerophilales	-0.0707429	0.0254778	0.00560771	922	0.175774
metab_100001254	N-acetyltryptophan		Amino Acid	Tryptophan Metabolism	genus.UCG.003	-0.0130865	0.00471328	0.00560986	922	0.175817
metab_100008928	2-hydroxybutyrate/2-hydroxyisobutyrate		Amino Acid	Glutathione Metabolism	genus.Tuzzerella	0.031147	0.011218	0.00560975	922	0.175817
metab_100001403	5-acetylamino-6-amino-3-methyluracil		Xenobiotics	Xanthine Metabolism	family.Eggerthellaceae	0.0454422	0.0163672	0.00561154	922	0.175858
metab_100006644	taurodeoxycholic acid 3-sulfate		Lipid	Secondary Bile Acid Metabolism	genus.Dialister	-0.0292583	0.0105383	0.00561244	922	0.17586
metab_100021467	pentose acid*		Partially Characterized Molecules	Partially Characterized Molecules	genus.Intestinibacter	0.0269298	0.0096997	0.00561275	922	0.17586
metab_1256	choline		Lipid	Phospholipid Metabolism	order.Christensenellales	0.0202626	0.00729823	0.00561247	922	0.17586
metab_100000453	paraxanthine		Xenobiotics	Xanthine Metabolism	genus.Rikenella	-0.167537	0.0603459	0.00561391	922	0.175871
metab_100001334	N-acetylproline		Amino Acid	Urea cycle; Arginine and Proline Metabolism	genus.UCG.005	0.0226514	0.00815892	0.00561423	922	0.175871
metab_100005402	11-ketoetiocholanolone glucuronide		Lipid	Androgenic Steroids	genus.Phascolarctobacterium	0.019767	0.00711993	0.00561388	922	0.175871
metab_849	caffeine		Xenobiotics	Xanthine Metabolism	genus.Sanguibacteroides	-0.244417	0.0880393	0.00561495	922	0.175881
metab_100001615	octadecanedioate (C18-DC)		Lipid	Fatty Acid, Dicarboxylate	genus.Pseudomonas	-0.0601639	0.0216718	0.00561647	922	0.175905
metab_100004601	1H-indole-7-acetic acid		Xenobiotics	Bacterial/Fungal	Species.massiliensis.5	-0.0748156	0.0269494	0.00561619	922	0.175905
metab_100001034	indoleacetate		Amino Acid	Tryptophan Metabolism	Species.bartlettii	0.0228244	0.00822215	0.00561947	922	0.175975
metab_100001396	7-methylxanthine		Xenobiotics	Xanthine Metabolism	order.Christensenellales	0.0552206	0.0198926	0.00561984	922	0.175975
metab_444	ornithine		Amino Acid	Urea cycle; Arginine and Proline Metabolism	family.Micrococcaceae	-0.0744153	0.0268069	0.00561931	922	0.175975
metab_1025	pipecolate		Amino Acid	Lysine Metabolism	Species.bromii	-0.02013	0.00725173	0.00562062	922	0.175987
metab_999912221	X - 12221		NA	NA	genus.Intestinibacter	0.0251879	0.0090742	0.00562284	922	0.176033
metab_999913844	X - 13844		NA	NA	genus..Clostridium..innocuum.group	-0.0921248	0.0331887	0.00562246	922	0.176033
metab_100001253	N-acetylglutamine		Amino Acid	Glutamate Metabolism	genus.Butyricimonas	0.0306825	0.011054	0.00562422	922	0.176064
metab_100008984	1-palmitoyl-2-palmitoleoyl-GPC (16:0/16:1)*		Lipid	Phosphatidylcholine (PC)	genus.Adlercreutzia	0.0276316	0.00995509	0.00562533	922	0.176087
metab_999924546	X - 24546		NA	NA	genus.Defluviitaleaceae.UCG.011	0.0451926	0.0162824	0.00562652	922	0.176112
metab_100001501	oleoylcarnitine (C18:1)		Lipid	Fatty Acid Metabolism (Acyl Carnitine, Monounsaturated)	family.Puniceicoccaceae	-0.0856863	0.0308728	0.00562806	922	0.176115
metab_999911308	X - 11308		NA	NA	family.Acholeplasmataceae	-0.0470635	0.0169571	0.00562844	922	0.176115
metab_999913431	X - 13431		NA	NA	genus.Rothia	-0.124266	0.0447725	0.0056275	922	0.176115
metab_999917357	X - 17357		NA	NA	Species.pleomorphus	0.0936621	0.0337468	0.00562851	922	0.176115
metab_999925419	X - 25419		NA	NA	Species.formicigenerans	0.0603457	0.0217423	0.00562735	922	0.176115
metab_999911299	X - 11299		NA	NA	phylum.Patescibacteria	-0.10209	0.0367842	0.00562975	922	0.176142
metab_999924757	X - 24757		NA	NA	class.Actinobacteria	0.0395364	0.0142461	0.00563196	922	0.176199
metab_100003119	N-oleoyltaurine		Lipid	Endocannabinoid	Species.coprocola	0.0227944	0.00821396	0.00563466	922	0.176267
metab_100020631	4-methylhexanoylglutamine		Lipid	Fatty Acid Metabolism (Acyl Glutamine)	genus.Limosilactobacillus	0.0569804	0.020533	0.0056349	922	0.176267
metab_999911444	X - 11444		NA	NA	genus.Fournierella	-0.0350366	0.0126257	0.00563544	922	0.176272
metab_100000011	phenylacetate		Amino Acid	Phenylalanine Metabolism	family.Erysipelatoclostridiaceae	-0.0409729	0.0147651	0.00563612	922	0.176281
metab_100001956	N-methylproline		Amino Acid	Urea cycle; Arginine and Proline Metabolism	genus.Pseudomonas	-0.170792	0.0615485	0.00563745	922	0.176303
metab_100002049	4-hydroxycoumarin		Xenobiotics	Drug - Cardiovascular	genus.Succinivibrio	-0.138941	0.0500704	0.00563756	922	0.176303
metab_519	myristate (14:0)		Lipid	Long Chain Saturated Fatty Acid	genus.Negativibacillus	-0.0278534	0.0100379	0.00563883	922	0.17633
metab_999923644	X - 23644		NA	NA	order.DTU014	-0.227204	0.0818809	0.0056393	922	0.176333
metab_100000453	paraxanthine		Xenobiotics	Xanthine Metabolism	genus.Lacticaseibacillus	-0.0999284	0.0360156	0.00564313	922	0.176441
metab_407	lysine		Amino Acid	Lysine Metabolism	genus.Flavonifractor	-0.0205891	0.00742071	0.00564378	922	0.176449
metab_917	asparagine		Amino Acid	Alanine and Aspartate Metabolism	Species.mucilaginosa	-0.0574764	0.0207158	0.00564427	922	0.176453
metab_100000665	docosahexaenoate (DHA; 22:6n3)		Lipid	Long Chain Polyunsaturated Fatty Acid (n3 and n6)	phylum.Euryarchaeota	-0.0753726	0.0271672	0.00564628	922	0.17648
metab_100001452	isovalerylglycine		Amino Acid	Leucine, Isoleucine and Valine Metabolism	Species.eutactus	0.0162499	0.00585701	0.00564577	922	0.17648
metab_999910458	X - 10458		NA	NA	Species.hathewayi	-0.0320547	0.0115537	0.00564598	922	0.17648
metab_100000453	paraxanthine		Xenobiotics	Xanthine Metabolism	family.Rikenellaceae	0.0577937	0.0208315	0.00564727	922	0.176487
metab_100009069	1-(1-enyl-palmitoyl)-2-linoleoyl-GPE (P-16:0/18:2)*		Lipid	Plasmalogen	genus.Erysipelatoclostridium	-0.0224105	0.00807769	0.0056469	922	0.176487
metab_1135	ursodeoxycholate		Lipid	Secondary Bile Acid Metabolism	genus.Terrisporobacter	0.0417079	0.0150336	0.00564773	922	0.176489
metab_100001415	N6-carbamoylthreonyladenosine		Nucleotide	Purine Metabolism, Adenine containing	Species.mucilaginosa	-0.0658596	0.0237398	0.00564936	922	0.176511
metab_100004089	2-hydroxydecanoate		Lipid	Fatty Acid, Monohydroxy	genus.Collinsella	-0.0228234	0.00822745	0.00565227	922	0.176511
metab_100020409	ascorbic acid 3-sulfate*		Cofactors and Vitamins	Ascorbate and Aldarate Metabolism	Species.caccae.1	-0.11211	0.0404111	0.00564899	922	0.176511
metab_100020819	glycoursodeoxycholic acid sulfate (1)		Lipid	Secondary Bile Acid Metabolism	Species.cateniformis	0.091115	0.0328451	0.00565176	922	0.176511
metab_330	fumarate		Energy	TCA Cycle	Species.eutactus	0.0143341	0.00516717	0.00565207	922	0.176511
metab_563	glutamine		Amino Acid	Glutamate Metabolism	family.Clostridiaceae	0.0131228	0.00473049	0.00565168	922	0.176511
metab_825	uracil		Nucleotide	Pyrimidine Metabolism, Uracil containing	class.Desulfovibrionia	-0.0195173	0.00703563	0.00565199	922	0.176511
metab_872	thymidine		Nucleotide	Pyrimidine Metabolism, Thymine containing	genus.Erysipelatoclostridium	-0.0132028	0.0047593	0.00565132	922	0.176511
metab_999918901	X - 18901		NA	NA	Species.intestinalis	-0.0407126	0.0146759	0.00565124	922	0.176511
metab_999922509	X - 22509		NA	NA	genus.Lachnoclostridium	-0.0545085	0.0196484	0.00564986	922	0.176511
metab_100010895	2'-O-methylcytidine		Nucleotide	Pyrimidine Metabolism, Cytidine containing	genus.UCG.005	0.0214478	0.00773185	0.00565407	922	0.176532
metab_999924243	X - 24243		NA	NA	order.Veillonellales.Selenomonadales	0.0349979	0.0126166	0.00565389	922	0.176532
metab_999925790	X - 25790		NA	NA	Species.mucilaginosa	-0.11838	0.0426754	0.00565383	922	0.176532
metab_100009078	1-oleoyl-2-linoleoyl-GPE (18:1/18:2)*		Lipid	Phosphatidylethanolamine (PE)	genus.Parabacteroides	0.0278098	0.0100254	0.00565449	922	0.176533
metab_100001277	10-nonadecenoate (19:1n9)		Lipid	Long Chain Monounsaturated Fatty Acid	Species.coprocola	0.0277424	0.0100019	0.00565795	922	0.176558
metab_100001415	N6-carbamoylthreonyladenosine		Nucleotide	Purine Metabolism, Adenine containing	order.Acholeplasmatales	-0.0270773	0.00976198	0.00565754	922	0.176558
metab_100001658	taurolithocholate 3-sulfate		Lipid	Secondary Bile Acid Metabolism	genus.Faecalibacterium	0.0677448	0.0244226	0.00565573	922	0.176558
metab_100004111	4-methylcatechol sulfate		Xenobiotics	Benzoate Metabolism	genus.Acetanaerobacterium	-0.156884	0.0565599	0.00565735	922	0.176558
metab_100020819	glycoursodeoxycholic acid sulfate (1)		Lipid	Secondary Bile Acid Metabolism	family.Anaerovoracaceae	-0.0832804	0.0300246	0.00565769	922	0.176558
metab_999912740	X - 12740		NA	NA	genus.Papillibacter	0.241037	0.0868982	0.00565696	922	0.176558
metab_999924757	X - 24757		NA	NA	genus.Klebsiella	-0.075268	0.027135	0.00565611	922	0.176558
metab_344	guanidinoacetate		Amino Acid	Creatine Metabolism	family.Ethanoligenenaceae	-0.0553834	0.0199677	0.00565922	922	0.176585
metab_100020204	N-acetyl-2-aminooctanoate*		Lipid	Fatty Acid, Amino	Species.finegoldii.1	-0.0392439	0.0141489	0.0056596	922	0.176585
metab_100015620	lactosyl-N-nervonoyl-sphingosine (d18:1/24:1)*		Lipid	Lactosylceramides (LCER)	order.Micrococcales	-0.073986	0.0266754	0.00566057	922	0.176603
metab_100001605	catechol sulfate		Xenobiotics	Benzoate Metabolism	genus.Defluviitaleaceae.UCG.011	0.0372936	0.0134463	0.00566133	922	0.176615
metab_100001485	gamma-glutamylisoleucine*		Peptide	Gamma-glutamyl Amino Acid	Species.prausnitzii	0.0258279	0.00931296	0.00566473	922	0.17671
metab_999924970	X - 24970		NA	NA	genus.Megamonas	0.12235	0.0441182	0.00566644	922	0.176751
metab_2054	ethylmalonate		Amino Acid	Leucine, Isoleucine and Valine Metabolism	Species.finegoldii.1	-0.0401453	0.0144762	0.00566709	922	0.176759
metab_100015620	lactosyl-N-nervonoyl-sphingosine (d18:1/24:1)*		Lipid	Lactosylceramides (LCER)	genus.Intestinibacter	0.014884	0.00536725	0.00566833	922	0.176777
metab_100020819	glycoursodeoxycholic acid sulfate (1)		Lipid	Secondary Bile Acid Metabolism	genus.Alloscardovia	0.191527	0.0690658	0.00566843	922	0.176777
metab_100001178	3-carboxy-4-methyl-5-propyl-2-furanpropanoate (CMPF)		Lipid	Fatty Acid, Dicarboxylate	genus.Ruminiclostridium	-0.146649	0.0528873	0.00567306	922	0.176838
metab_100002185	indole-3-carboxylate		Amino Acid	Tryptophan Metabolism	genus.Faecalibacterium	-0.025982	0.0093698	0.00567127	922	0.176838
metab_100002284	2S,3R-dihydroxybutyrate		Lipid	Fatty Acid, Dihydroxy	Species.caccae.1	-0.0887109	0.0319923	0.00567246	922	0.176838
metab_100004601	1H-indole-7-acetic acid		Xenobiotics	Bacterial/Fungal	Species.caccae.1	-0.118351	0.0426821	0.00567297	922	0.176838
metab_100006105	4-methylguaiacol sulfate		Xenobiotics	Benzoate Metabolism	order.Actinomycetales	-0.147664	0.0532514	0.005671	922	0.176838
metab_1140	gamma-glutamylglutamine		Peptide	Gamma-glutamyl Amino Acid	family.Christensenellaceae	0.0216351	0.00780242	0.00567255	922	0.176838
metab_999917438	X - 17438		NA	NA	genus.Lachnospiraceae.UCG.009	0.0789255	0.0284632	0.00567226	922	0.176838
metab_100004112	3-methyl catechol sulfate (1)		Xenobiotics	Benzoate Metabolism	order.DTU014	-0.139559	0.0503316	0.00567406	922	0.176857
metab_999918921	X - 18921		NA	NA	Species.formicigenerans	0.0382046	0.0137791	0.0056764	922	0.176918
metab_100004111	4-methylcatechol sulfate		Xenobiotics	Benzoate Metabolism	genus.Eggerthella	-0.0668406	0.0241077	0.0056776	922	0.176944
metab_100000010	3-phenylpropionate (hydrocinnamate)		Xenobiotics	Benzoate Metabolism	Species.crossotus	0.0499054	0.0180001	0.00567887	922	0.176947
metab_100004182	3b-hydroxy-5-cholenoic acid		Lipid	Secondary Bile Acid Metabolism	genus.UCG.002	0.0234378	0.00845364	0.00567884	922	0.176947
metab_272	corticosterone		Lipid	Corticosteroids	Species.faecium	-0.0363548	0.0131125	0.0056786	922	0.176947
metab_999923636	X - 23636		NA	NA	family.Flavobacteriaceae	0.0458714	0.0165455	0.00567997	922	0.17697
metab_100001417	phenylacetylglutamine		Peptide	Acetylated Peptides	genus.Pediococcus	-0.115509	0.0416643	0.00568107	922	0.176992
metab_100005998	octadecanedioylcarnitine (C18-DC)*		Lipid	Fatty Acid Metabolism (Acyl Carnitine, Dicarboxylate)	genus.Anaerotruncus	-0.0365544	0.0131858	0.00568318	922	0.177046
metab_100008957	sphingomyelin (d18:2/24:1, d18:1/24:2)*		Lipid	Sphingomyelins	genus.Turicibacter	0.0158086	0.0057027	0.00568552	922	0.177107
metab_100001170	3-hydroxy-2-ethylpropionate		Amino Acid	Leucine, Isoleucine and Valine Metabolism	genus.Dialister	-0.0126766	0.00457305	0.0056875	922	0.177109
metab_100002488	isoursodeoxycholate		Lipid	Secondary Bile Acid Metabolism	genus.Colidextribacter	-0.052782	0.0190405	0.0056861	922	0.177109
metab_100002951	eicosanedioate (C20-DC)		Lipid	Fatty Acid, Dicarboxylate	genus.Limosilactobacillus	0.0410619	0.0148128	0.00568676	922	0.177109
metab_100005402	11-ketoetiocholanolone glucuronide		Lipid	Androgenic Steroids	genus.Lachnospiraceae.AC2044.group	0.0289756	0.0104529	0.00568745	922	0.177109
metab_999912306	X - 12306		NA	NA	genus.Oscillibacter	-0.0398419	0.0143729	0.0056875	922	0.177109
metab_1869	2-hydroxyhippurate (salicylurate)		Xenobiotics	Benzoate Metabolism	order.Christensenellales	0.093252	0.0336422	0.00568994	922	0.177173
metab_100001988	5alpha-pregnan-3beta,20alpha-diol disulfate		Lipid	Progestin Steroids	family.Ethanoligenenaceae	-0.133125	0.0480281	0.00569106	922	0.177185
metab_1083	N-acetylmethionine		Amino Acid	Methionine, Cysteine, SAM and Taurine Metabolism	genus.Anaerofilum	-0.0369459	0.0133292	0.0056911	922	0.177185
metab_207	adenosine 3',5'-cyclic monophosphate (cAMP)		Nucleotide	Purine Metabolism, Adenine containing	Species.secunda	-0.0336987	0.0121578	0.00569153	922	0.177187
metab_999912544	X - 12544		NA	NA	genus.Lachnospiraceae.NK4A136.group	0.0883546	0.0318779	0.00569363	922	0.17724
metab_999917325	X - 17325		NA	NA	Species.ramosum	-0.08285	0.029893	0.00569547	922	0.177285
metab_100002613	pantoate		Cofactors and Vitamins	Pantothenate and CoA Metabolism	Species.massiliensis.7	0.0565922	0.0204192	0.00569612	922	0.177293
metab_100015625	glycosyl-N-behenoyl-sphingadienine (d18:2/22:0)*		Lipid	Hexosylceramides (HCER)	genus.Anaerofilum	-0.048746	0.0175886	0.00569717	922	0.177302
metab_1083	N-acetylmethionine		Amino Acid	Methionine, Cysteine, SAM and Taurine Metabolism	Species.plautii	-0.0195735	0.00706253	0.00569714	922	0.177302
metab_100002544	4-hydroxyglutamate		Amino Acid	Glutamate Metabolism	Species.faecis.1	0.100534	0.0362762	0.00569896	922	0.17731
metab_100002769	argininate*		Amino Acid	Urea cycle; Arginine and Proline Metabolism	Species.colihominis	-0.0697716	0.0251763	0.00569946	922	0.17731
metab_100009009	1-(1-enyl-palmitoyl)-2-linoleoyl-GPC (P-16:0/18:2)*		Lipid	Plasmalogen	family..Eubacterium..coprostanoligenes.group	0.0251703	0.00908246	0.00569964	922	0.17731
metab_1869	2-hydroxyhippurate (salicylurate)		Xenobiotics	Benzoate Metabolism	family.Christensenellaceae	0.0912075	0.032911	0.00569914	922	0.17731
metab_231	arginine		Amino Acid	Urea cycle; Arginine and Proline Metabolism	Species.colihominis	-0.0428902	0.0154763	0.0056992	922	0.17731
metab_999924556	X - 24556		NA	NA	genus.Lachnospiraceae.ND3007.group	0.0283063	0.010214	0.00569973	922	0.17731
metab_100009045	phenylacetylglutamate		Peptide	Acetylated Peptides	Species.catus	0.0355008	0.0128104	0.00570084	922	0.177333
metab_100000010	3-phenylpropionate (hydrocinnamate)		Xenobiotics	Benzoate Metabolism	Species.sanguinis	0.0470715	0.016986	0.00570179	922	0.177335
metab_100001397	1,3,7-trimethylurate		Xenobiotics	Xanthine Metabolism	genus.Lactiplantibacillus	-0.145083	0.0523544	0.00570205	922	0.177335
metab_1628	glycochenodeoxycholate		Lipid	Primary Bile Acid Metabolism	genus.Family.XIII.AD3011.group	-0.0603613	0.0217817	0.00570176	922	0.177335
metab_93	alpha-ketoglutarate		Energy	TCA Cycle	Species.bromii	-0.0136133	0.0049125	0.00570245	922	0.177335
metab_100002761	androsterone glucuronide		Lipid	Androgenic Steroids	Species.faecium	-0.0364783	0.0131646	0.00570619	922	0.177415
metab_100015618	palmitoyl-docosahexaenoyl-glycerol (16:0/22:6) [1]*		Lipid	Diacylglycerol	order.Methanobacteriales	-0.0835956	0.0301686	0.00570595	922	0.177415
metab_999922509	X - 22509		NA	NA	genus.Dielma	-0.20722	0.0747827	0.00570567	922	0.177415
metab_100000442	quinate		Xenobiotics	Food Component/Plant	genus.Alloscardovia	-0.243803	0.0879871	0.00570687	922	0.177417
metab_999918899	X - 18899		NA	NA	Species.magna	-0.105584	0.0381046	0.005707	922	0.177417
metab_355	histidine		Amino Acid	Histidine Metabolism	genus..Clostridium..innocuum.group	-0.0189492	0.00683883	0.00570804	922	0.177437
metab_100001022	threonate		Cofactors and Vitamins	Ascorbate and Aldarate Metabolism	Species.eutactus	0.0190411	0.00687205	0.00570858	922	0.177442
metab_100002769	argininate*		Amino Acid	Urea cycle; Arginine and Proline Metabolism	Species.prausnitzii	0.0385686	0.0139198	0.00570917	922	0.177448
metab_100006282	umbelliferone sulfate		Xenobiotics	Food Component/Plant	Species.senegalensis	-0.103709	0.03743	0.00570953	922	0.177448
metab_100001594	beta-hydroxyisovaleroylcarnitine		Amino Acid	Leucine, Isoleucine and Valine Metabolism	Species.delbrueckii	0.0243459	0.0087871	0.0057112	922	0.177482
metab_100006082	4-hydroxychlorothalonil		Xenobiotics	Chemical	genus.Granulicatella	-0.0868246	0.0313374	0.00571142	922	0.177482
metab_100001148	5-hydroxyhexanoate		Lipid	Fatty Acid, Monohydroxy	genus.HT002	-0.0925521	0.0334058	0.00571307	922	0.177522
metab_100002014	5alpha-pregnan-3beta,20alpha-diol monosulfate (2)		Lipid	Progestin Steroids	genus.Atopobium	-0.130614	0.0471464	0.0057158	922	0.177595
metab_100001121	pyridoxate		Cofactors and Vitamins	Vitamin B6 Metabolism	order.Verrucomicrobiales	0.0313421	0.0113141	0.00571939	922	0.177661
metab_100001399	1,7-dimethylurate		Xenobiotics	Xanthine Metabolism	genus.Latilactobacillus	-0.0700421	0.0252844	0.00571946	922	0.177661
metab_100006082	4-hydroxychlorothalonil		Xenobiotics	Chemical	order.Saccharimonadales	-0.046516	0.0167916	0.00571899	922	0.177661
metab_100009042	5-hydroxyindole sulfate		Amino Acid	Tryptophan Metabolism	order.Lachnospirales	-0.0965212	0.0348429	0.00571934	922	0.177661
metab_355	histidine		Amino Acid	Histidine Metabolism	genus.UCG.005	0.0101387	0.00366	0.00571988	922	0.177661
metab_917	asparagine		Amino Acid	Alanine and Aspartate Metabolism	order.Micrococcales	-0.0485786	0.0175366	0.00572023	922	0.177661
metab_100020203	3-hydroxystachydrine*		Xenobiotics	Food Component/Plant	family.Peptostreptococcaceae	0.0736121	0.0265747	0.00572231	922	0.177713
metab_100000998	citramalate		Amino Acid	Glutamate Metabolism	genus.Enterobacter	-0.0808837	0.029201	0.0057243	922	0.177743
metab_100001605	catechol sulfate		Xenobiotics	Benzoate Metabolism	genus.Christensenella	-0.0639199	0.0230767	0.00572441	922	0.177743
metab_100004110	3-methyl catechol sulfate (2)		Xenobiotics	Benzoate Metabolism	genus.Peptococcus	0.0438353	0.0158256	0.0057241	922	0.177743
metab_100004111	4-methylcatechol sulfate		Xenobiotics	Benzoate Metabolism	genus.Faecalitalea	-0.0987623	0.035656	0.00572486	922	0.177745
metab_100000011	phenylacetate		Amino Acid	Phenylalanine Metabolism	genus.CAG.56	-0.0313278	0.0113105	0.00572614	922	0.177765
metab_100001405	1-methylxanthine		Xenobiotics	Xanthine Metabolism	genus.Leuconostoc	-0.157566	0.0568876	0.00572627	922	0.177765
metab_100009225	1-(1-enyl-stearoyl)-2-linoleoyl-GPE (P-18:0/18:2)*		Lipid	Plasmalogen	Species.colihominis	-0.0539029	0.0194615	0.00572735	922	0.177786
metab_100000437	theophylline		Xenobiotics	Xanthine Metabolism	genus.Dielma	-0.20115	0.0726264	0.00572855	922	0.17781
metab_999921834	X - 21834		NA	NA	genus.Phascolarctobacterium	-0.0340084	0.012279	0.00572889	922	0.17781
metab_100000840	tartronate (hydroxymalonate)		Xenobiotics	Food Component/Plant	family.Synergistaceae	-0.0601774	0.0217279	0.00572963	922	0.177813
metab_100001334	N-acetylproline		Amino Acid	Urea cycle; Arginine and Proline Metabolism	genus.UCG.002	0.0227043	0.00819779	0.00573004	922	0.177813
metab_100002126	16a-hydroxy DHEA 3-sulfate		Lipid	Androgenic Steroids	genus.Lachnospiraceae.ND3007.group	0.040476	0.0146147	0.00573037	922	0.177813
metab_999912822	X - 12822		NA	NA	family.Clostridiaceae	0.0213044	0.00769241	0.00573053	922	0.177813
metab_2051	methylsuccinate		Amino Acid	Leucine, Isoleucine and Valine Metabolism	genus.CAG.352	0.0123884	0.00447338	0.00573369	922	0.177899
metab_512	taurine		Amino Acid	Methionine, Cysteine, SAM and Taurine Metabolism	genus.Finegoldia	-0.0597877	0.0215892	0.00573414	922	0.177901
metab_100000014	hippurate		Xenobiotics	Benzoate Metabolism	genus.FD2005	-0.0696922	0.0251663	0.00573519	922	0.17791
metab_999918901	X - 18901		NA	NA	genus.Intestinimonas	0.0493514	0.017821	0.00573494	922	0.17791
metab_100002107	palmitoyl sphingomyelin (d18:1/16:0)		Lipid	Sphingomyelins	order.Micrococcales	-0.0478667	0.0172855	0.0057367	922	0.177933
metab_100004601	1H-indole-7-acetic acid		Xenobiotics	Bacterial/Fungal	phylum.Firmicutes	-0.0961127	0.0347079	0.00573668	922	0.177933
metab_100006115	arabonate/xylonate		Carbohydrate	Pentose Metabolism	genus.Clostridium.sensu.stricto.1	0.0203038	0.00733217	0.00573744	922	0.177944
metab_100001657	glycolithocholate sulfate*		Lipid	Secondary Bile Acid Metabolism	order.Clostridia.vadinBB60.group	0.0553064	0.0199731	0.00573919	922	0.177986
metab_999921842	X - 21842		NA	NA	genus.Terrisporobacter	0.0350335	0.0126522	0.00574051	922	0.178015
metab_100000015	xanthurenate		Amino Acid	Tryptophan Metabolism	Species.inulinivorans	0.0187001	0.00675356	0.00574107	922	0.178021
metab_815	tyrosine		Amino Acid	Tyrosine Metabolism	Species.prausnitzii	0.0197907	0.00714765	0.00574284	922	0.178063
metab_999924337	X - 24337		NA	NA	Species.pectinoschiza	-0.0211315	0.007632	0.00574328	922	0.178065
metab_100019978	octadecenedioate (C18:1-DC)		Lipid	Fatty Acid, Dicarboxylate	genus.Turicibacter	0.0230154	0.00831246	0.00574374	922	0.178068
metab_100002544	4-hydroxyglutamate		Amino Acid	Glutamate Metabolism	genus.Dorea	0.0426265	0.015396	0.00574544	922	0.178108
metab_100015632	N-stearoyl-sphingadienine (d18:2/18:0)*		Lipid	Ceramides	Species.mucilaginosa	-0.107439	0.0388063	0.00574689	922	0.178141
metab_100000014	hippurate		Xenobiotics	Benzoate Metabolism	genus.Butyrivibrio	0.0336164	0.0121421	0.00574731	922	0.178142
metab_100020823	lithocholate sulfate (1)		Lipid	Secondary Bile Acid Metabolism	Species.bartlettii	-0.0314162	0.0113476	0.00574804	922	0.178153
metab_999912111	X - 12111		NA	NA	family.Christensenellaceae	0.0635939	0.0229706	0.00574886	922	0.178166
metab_100006292	sphingomyelin (d18:1/20:1, d18:2/20:0)*		Lipid	Sphingomyelins	Species.formicigenerans	0.0166317	0.00600769	0.0057504	922	0.17819
metab_1111	vanillylmandelate (VMA)		Amino Acid	Tyrosine Metabolism	genus.Flavonifractor	-0.0203904	0.00736537	0.00575005	922	0.17819
metab_100001055	isobutyrylcarnitine (C4)		Amino Acid	Leucine, Isoleucine and Valine Metabolism	genus.Actinomyces	-0.094758	0.0342289	0.00575111	922	0.1782
metab_100001624	3-(3-hydroxyphenyl)propionate		Xenobiotics	Benzoate Metabolism	genus..Eubacterium..ruminantium.group	-0.0495481	0.0178988	0.00575315	922	0.178206
metab_100006295	sphingomyelin (d18:1/22:1, d18:2/22:0, d16:1/24:1)*		Lipid	Sphingomyelins	family.Sutterellaceae	-0.0181258	0.00654777	0.00575324	922	0.178206
metab_100010925	palmitoyl-arachidonoyl-glycerol (16:0/20:4) [2]*		Lipid	Diacylglycerol	genus.Adlercreutzia	0.0417401	0.0150783	0.00575361	922	0.178206
metab_1258	anthranilate		Amino Acid	Tryptophan Metabolism	family.Eubacteriaceae	-0.0491396	0.017751	0.00575279	922	0.178206
metab_999921736	X - 21736		NA	NA	phylum.Actinobacteriota	-0.0426886	0.0154207	0.00575268	922	0.178206
metab_999923659	X - 23659		NA	NA	family.Pasteurellaceae	0.0321659	0.0116196	0.00575316	922	0.178206
metab_999917685	X - 17685		NA	NA	family.Anaerovoracaceae	-0.0956572	0.0345573	0.00575611	922	0.178272
metab_100001178	3-carboxy-4-methyl-5-propyl-2-furanpropanoate (CMPF)		Lipid	Fatty Acid, Dicarboxylate	genus.UCG.005	0.0582928	0.0210609	0.00576055	922	0.178304
metab_100002796	cis-4-decenoate (10:1n6)*		Lipid	Medium Chain Fatty Acid	Species.catus	0.0292228	0.0105582	0.0057614	922	0.178304
metab_100004322	2-aminophenol sulfate		Xenobiotics	Food Component/Plant	order.Christensenellales	0.0561984	0.0203046	0.00576138	922	0.178304
metab_100005998	octadecanedioylcarnitine (C18-DC)*		Lipid	Fatty Acid Metabolism (Acyl Carnitine, Dicarboxylate)	order.Bacillales	-0.089903	0.0324808	0.00575946	922	0.178304
metab_100009275	methylsuccinoylcarnitine		Amino Acid	Leucine, Isoleucine and Valine Metabolism	family.Puniceicoccaceae	-0.111308	0.0402148	0.00576006	922	0.178304
metab_100015967	carotene diol (2)		Cofactors and Vitamins	Vitamin A Metabolism	genus.Incertae.Sedis	-0.0387312	0.0139935	0.00576098	922	0.178304
metab_100021530	S-carboxyethylcysteine		Amino Acid	Methionine, Cysteine, SAM and Taurine Metabolism	order.RF39	-0.0366457	0.01324	0.0057607	922	0.178304
metab_572	glucose		Carbohydrate	Glycolysis, Gluconeogenesis, and Pyruvate Metabolism	genus.Veillonella	-0.0188535	0.00681133	0.00575804	922	0.178304
metab_825	uracil		Nucleotide	Pyrimidine Metabolism, Uracil containing	genus.Frisingicoccus	0.0289978	0.0104762	0.00575805	922	0.178304
metab_999917010	X - 17010		NA	NA	order.Flavobacteriales	0.0516969	0.018677	0.00575852	922	0.178304
metab_999917654	X - 17654		NA	NA	Species.tertium	-0.0827001	0.0298781	0.00575878	922	0.178304
metab_100002199	tridecenedioate (C13:1-DC)*		Lipid	Fatty Acid, Dicarboxylate	order.Chloroplast	-0.111166	0.0401671	0.00576447	922	0.178334
metab_100006082	4-hydroxychlorothalonil		Xenobiotics	Chemical	family.UCG.010	0.0271675	0.00981647	0.00576547	922	0.178334
metab_100008954	palmitoyl dihydrosphingomyelin (d18:0/16:0)*		Lipid	Dihydrosphingomyelins	Species.caccae.1	-0.0732963	0.0264838	0.00576457	922	0.178334
metab_100020254	glycine conjugate of C10H14O2 (1)*		Partially Characterized Molecules	Partially Characterized Molecules	genus.Citrobacter	0.0976862	0.0352968	0.00576502	922	0.178334
metab_338	gluconate		Xenobiotics	Food Component/Plant	genus.Christensenellaceae.R.7.group	0.0248541	0.00898049	0.00576508	922	0.178334
metab_849	caffeine		Xenobiotics	Xanthine Metabolism	genus.Veillonella	-0.0824357	0.0297865	0.0057653	922	0.178334
metab_999913695	X - 13695		NA	NA	family.Acidaminococcaceae	-0.026437	0.00955201	0.00576287	922	0.178334
metab_999918887	X - 18887		NA	NA	family.Micrococcaceae	-0.0828268	0.0299277	0.00576507	922	0.178334
metab_100020515	2-naphthol sulfate		Xenobiotics	Chemical	family.Puniceicoccaceae	0.188983	0.0682866	0.00576623	922	0.178346
metab_100001416	orotidine		Nucleotide	Pyrimidine Metabolism, Orotate containing	order.Desulfovibrionales	-0.0278066	0.0100478	0.00576713	922	0.178358
metab_100001416	orotidine		Nucleotide	Pyrimidine Metabolism, Orotate containing	Species.caccae	-0.0218697	0.00790271	0.00576857	922	0.178358
metab_100001510	phenol sulfate		Amino Acid	Tyrosine Metabolism	family.Pasteurellaceae	0.051088	0.0184608	0.00576824	922	0.178358
metab_100009042	5-hydroxyindole sulfate		Amino Acid	Tryptophan Metabolism	order.RF39	0.0313676	0.0113346	0.00576755	922	0.178358
metab_815	tyrosine		Amino Acid	Tyrosine Metabolism	genus.Faecalibacterium	0.0225737	0.00815707	0.00576825	922	0.178358
metab_100019794	hydroxy-CMPF*		Lipid	Fatty Acid, Dicarboxylate	Species.caccae.1	-0.199521	0.0720987	0.00576901	922	0.17836
metab_999921471	X - 21471		NA	NA	genus.Haemophilus	0.0373822	0.0135087	0.00577019	922	0.178385
metab_100000580	1,5-anhydroglucitol (1,5-AG)		Carbohydrate	Glycolysis, Gluconeogenesis, and Pyruvate Metabolism	phylum.Actinobacteriota	0.0291659	0.0105398	0.00577104	922	0.178399
metab_100015787	sphingomyelin (d18:1/19:0, d19:1/18:0)*		Lipid	Sphingomyelins	family..Eubacterium..coprostanoligenes.group	0.0309163	0.0111724	0.00577148	922	0.178401
metab_999911843	X - 11843		NA	NA	genus.Catenibacillus	-0.188495	0.068119	0.00577239	922	0.178417
metab_100008955	tricosanoyl sphingomyelin (d18:1/23:0)*		Lipid	Sphingomyelins	genus..Clostridium..innocuum.group	-0.0367359	0.0132761	0.0057738	922	0.178438
metab_999917612	X - 17612		NA	NA	genus.Phascolarctobacterium	0.0286783	0.0103642	0.00577386	922	0.178438
metab_100001510	phenol sulfate		Amino Acid	Tyrosine Metabolism	Species.salivarius	0.0817621	0.0295488	0.00577467	922	0.178446
metab_100001654	1-arachidonoyl-GPI (20:4)*		Lipid	Lysophospholipid	Species.mucilaginosa	-0.0919901	0.0332459	0.00577565	922	0.178446
metab_100008915	1-palmitoyl-2-docosahexaenoyl-GPC (16:0/22:6)		Lipid	Phosphatidylcholine (PC)	genus.Atopobium	-0.0614169	0.0221965	0.0057756	922	0.178446
metab_999911880	X - 11880		NA	NA	Species.ramosum	-0.0456552	0.0165001	0.00577557	922	0.178446
metab_100002613	pantoate		Cofactors and Vitamins	Pantothenate and CoA Metabolism	order.Acidaminococcales	-0.0174011	0.00628908	0.0057772	922	0.17847
metab_999926111	X - 26111		NA	NA	Species.massiliensis.5	-0.135308	0.0489025	0.00577692	922	0.17847
metab_999917367	X - 17367		NA	NA	genus.Granulicatella	-0.146368	0.0529008	0.00577796	922	0.178481
metab_100004083	glycohyocholate		Lipid	Secondary Bile Acid Metabolism	family.Pasteurellaceae	0.0544102	0.0196666	0.00578148	922	0.178542
metab_100004295	2-piperidinone		Xenobiotics	Food Component/Plant	genus.Granulicatella	0.152092	0.0549736	0.00578133	922	0.178542
metab_100020014	glucuronide of C10H18O2 (7)*		Partially Characterized Molecules	Partially Characterized Molecules	order.RF39	0.0502466	0.0181613	0.00578049	922	0.178542
metab_100021784	4-chlorobenzoic acid		Xenobiotics	Chemical	genus.Pygmaiobacter	-0.0206899	0.00747838	0.00578148	922	0.178542
metab_1024	pantothenate		Cofactors and Vitamins	Pantothenate and CoA Metabolism	phylum.Desulfobacterota	-0.0242247	0.00875626	0.00578276	922	0.17857
metab_999924811	X - 24811		NA	NA	genus.Candidatus.Soleaferrea	-0.0612989	0.0221574	0.00578332	922	0.178575
metab_100015731	N-palmitoyl-heptadecasphingosine (d17:1/16:0)*		Lipid	Ceramides	genus.UCG.002	0.0220317	0.00796384	0.00578439	922	0.178596
metab_100003415	N6-methyllysine		Amino Acid	Lysine Metabolism	genus.Mogibacterium	-0.0817902	0.0295656	0.00578552	922	0.178619
metab_100003240	N-stearoyltaurine		Lipid	Endocannabinoid	genus.Lachnospiraceae.UCG.001	0.0193185	0.00698354	0.00578733	922	0.178662
metab_100020004	3-carboxy-4-methyl-5-pentyl-2-furanpropionate (3-CMPFP)**		Lipid	Fatty Acid, Dicarboxylate	genus.Oscillibacter	-0.0233404	0.00843748	0.00578769	922	0.178662
metab_100001403	5-acetylamino-6-amino-3-methyluracil		Xenobiotics	Xanthine Metabolism	Species.obeum	0.0529484	0.0191413	0.00578916	922	0.178696
metab_100004295	2-piperidinone		Xenobiotics	Food Component/Plant	order.Actinomycetales	0.136304	0.0492787	0.00579303	922	0.178772
metab_100020217	N,N,N-trimethyl-alanylproline betaine (TMAP)		Amino Acid	Urea cycle; Arginine and Proline Metabolism	Species.saccharivorans	0.028132	0.0101708	0.00579318	922	0.178772
metab_444	ornithine		Amino Acid	Urea cycle; Arginine and Proline Metabolism	family.Christensenellaceae	0.0231622	0.00837393	0.0057927	922	0.178772
metab_999923787	X - 23787		NA	NA	Species.ramosum	-0.0491691	0.0177763	0.00579267	922	0.178772
metab_100015793	sphingomyelin (d17:2/16:0, d18:2/15:0)*		Lipid	Sphingomyelins	genus.Succiniclasticum	-0.0349213	0.012626	0.0057958	922	0.178808
metab_112	3-hydroxy-3-methylglutarate		Lipid	Mevalonate Metabolism	genus.Allisonella	-0.046088	0.0166635	0.0057959	922	0.178808
metab_999921467	X - 21467		NA	NA	Species.inops	-0.0259974	0.00939956	0.00579579	922	0.178808
metab_999923655	X - 23655		NA	NA	family.Streptococcaceae	-0.0323928	0.0117118	0.00579573	922	0.178808
metab_999923587	X - 23587		NA	NA	genus.Dorea	0.0572468	0.0206987	0.00579738	922	0.178842
metab_100021000	hydroxypalmitoyl sphingomyelin (d18:1/16:0(OH))**		Lipid	Sphingomyelins	genus.Lachnospiraceae.UCG.010	-0.0164877	0.0059615	0.00579784	922	0.178844
metab_100020276	sphingomyelin (d17:1/14:0, d16:1/15:0)*		Lipid	Sphingomyelins	genus.UCG.005	0.0244724	0.00884933	0.00580205	922	0.178962
metab_100006098	3-hydroxypyridine sulfate		Xenobiotics	Chemical	genus.Megamonas	-0.108272	0.0391525	0.00580309	922	0.178967
metab_100008993	1-palmitoyl-2-arachidonoyl-GPI (16:0/20:4)*		Lipid	Phosphatidylinositol (PI)	Species.ovatus	0.0307244	0.0111106	0.00580448	922	0.178967
metab_100015793	sphingomyelin (d17:2/16:0, d18:2/15:0)*		Lipid	Sphingomyelins	family.Peptostreptococcaceae	0.0185667	0.00671413	0.00580454	922	0.178967
metab_800	cysteine		Amino Acid	Methionine, Cysteine, SAM and Taurine Metabolism	genus.UC5.1.2E3	-0.0290745	0.0105139	0.00580415	922	0.178967
metab_999912216	X - 12216		NA	NA	Species.sobrinus	-0.113546	0.0410601	0.00580377	922	0.178967
metab_999921821	X - 21821		NA	NA	Species.intestinalis.2	-0.0599948	0.0216947	0.00580287	922	0.178967
metab_100001294	gamma-glutamylglycine		Peptide	Gamma-glutamyl Amino Acid	phylum.Verrucomicrobiota	0.0202941	0.00733895	0.00580569	922	0.178979
metab_439	stearate (18:0)		Lipid	Long Chain Saturated Fatty Acid	genus.Negativibacillus	-0.0195032	0.00705291	0.00580533	922	0.178979
metab_100005998	octadecanedioylcarnitine (C18-DC)*		Lipid	Fatty Acid Metabolism (Acyl Carnitine, Dicarboxylate)	genus.Butyrivibrio	0.0214322	0.00775088	0.00580783	922	0.179033
metab_100008954	palmitoyl dihydrosphingomyelin (d18:0/16:0)*		Lipid	Dihydrosphingomyelins	genus.UCG.002	0.0200656	0.00725674	0.00580846	922	0.17904
metab_100015790	sphingomyelin (d18:2/21:0, d16:2/23:0)*		Lipid	Sphingomyelins	order.Micrococcales	-0.0862095	0.0311782	0.00580919	922	0.179049
metab_1104	methyl indole-3-acetate		Xenobiotics	Food Component/Plant	genus.Lactiplantibacillus	-0.0823543	0.0297844	0.00580989	922	0.179049
metab_1110	N-acetylalanine		Amino Acid	Alanine and Aspartate Metabolism	genus.Veillonella	-0.0212199	0.00767439	0.00580971	922	0.179049
metab_100004601	1H-indole-7-acetic acid		Xenobiotics	Bacterial/Fungal	family.Hafniaceae	-0.0923144	0.0333899	0.00581478	922	0.179187
metab_100006644	taurodeoxycholic acid 3-sulfate		Lipid	Secondary Bile Acid Metabolism	family.Clostridiaceae	-0.0341294	0.0123448	0.00581563	922	0.179201
metab_100000010	3-phenylpropionate (hydrocinnamate)		Xenobiotics	Benzoate Metabolism	Species.obesi	0.0586574	0.0212174	0.00581736	922	0.179217
metab_100000442	quinate		Xenobiotics	Food Component/Plant	Species.caccae.1	-0.233034	0.0842943	0.00581853	922	0.179217
metab_100001731	indoleacetylglutamine		Amino Acid	Tryptophan Metabolism	Species.sanguinis	0.0313842	0.0113523	0.00581786	922	0.179217
metab_100001733	hexanoylglutamine		Lipid	Fatty Acid Metabolism (Acyl Glutamine)	class.Actinobacteria	-0.0296881	0.0107389	0.00581816	922	0.179217
metab_100006191	p-cresol glucuronide*		Amino Acid	Tyrosine Metabolism	genus.Lactonifactor	-0.210631	0.0761917	0.00581924	922	0.179217
metab_100021839	2-methoxyhydroquinone sulfate (1)		Xenobiotics	Benzoate Metabolism	Species.sedimentorum	0.0686208	0.0248222	0.00581906	922	0.179217
metab_330	fumarate		Energy	TCA Cycle	genus.Paludicola	0.0218453	0.00790192	0.00581802	922	0.179217
metab_999912822	X - 12822		NA	NA	family.Family.XI	0.0757889	0.0274138	0.00581671	922	0.179217
metab_999921733	X - 21733		NA	NA	family.Actinomycetaceae	-0.108756	0.039341	0.00581975	922	0.179221
metab_100001658	taurolithocholate 3-sulfate		Lipid	Secondary Bile Acid Metabolism	genus.UCG.007	0.081501	0.0294826	0.00582115	922	0.17924
metab_100006105	4-methylguaiacol sulfate		Xenobiotics	Benzoate Metabolism	family.Actinomycetaceae	-0.151051	0.0546419	0.00582104	922	0.17924
metab_100010936	oleoyl-arachidonoyl-glycerol (18:1/20:4) [1]*		Lipid	Diacylglycerol	family.Oscillospiraceae	-0.0618259	0.0223654	0.00582153	922	0.17924
metab_100001988	5alpha-pregnan-3beta,20alpha-diol disulfate		Lipid	Progestin Steroids	genus.Latilactobacillus	-0.0639871	0.0231474	0.00582202	922	0.179243
metab_100001395	1-linoleoyl-GPC (18:2)		Lipid	Lysophospholipid	genus.Faecalibacterium	0.031341	0.0113378	0.0058226	922	0.179249
metab_100002945	(14 or 15)-methylpalmitate (a17:0 or i17:0)		Lipid	Fatty Acid, Branched	phylum.Euryarchaeota	-0.0615807	0.0222775	0.00582341	922	0.17925
metab_100021992	cis-3,4-methyleneheptanoylglycine		Lipid	Fatty Acid Metabolism (Acyl Glycine)	order.Lachnospirales	0.0982709	0.0355506	0.0058234	922	0.17925
metab_999916935	X - 16935		NA	NA	genus.Lactococcus	-0.0530158	0.0191793	0.00582388	922	0.179252
metab_999924811	X - 24811		NA	NA	genus.Streptococcus	-0.0302254	0.0109348	0.00582503	922	0.179276
metab_100001635	ectoine		Xenobiotics	Chemical	genus.CAG.56	0.0305634	0.0110574	0.00582651	922	0.179287
metab_100020004	3-carboxy-4-methyl-5-pentyl-2-furanpropionate (3-CMPFP)**		Lipid	Fatty Acid, Dicarboxylate	Species.massiliensis.5	-0.0571095	0.0206615	0.00582679	922	0.179287
metab_111	3-hydroxyisobutyrate		Amino Acid	Leucine, Isoleucine and Valine Metabolism	Species.ramosum	-0.0389336	0.0140855	0.00582614	922	0.179287
metab_363	myo-inositol		Lipid	Inositol Metabolism	Species.eutactus	0.0121955	0.00441217	0.00582694	922	0.179287
metab_100021728	cis-3,4-methyleneheptanoylcarnitine		Lipid	Fatty Acid Metabolism (Acyl Carnitine, Medium Chain)	Species.pleomorphus	0.119819	0.0433506	0.00582887	922	0.179334
metab_999914939	X - 14939		NA	NA	Species.salyersiae	0.0473	0.0171134	0.00582929	922	0.179335
metab_100002113	cysteine sulfinic acid		Amino Acid	Methionine, Cysteine, SAM and Taurine Metabolism	order.Acholeplasmatales	-0.0322866	0.0116817	0.00583048	922	0.17936
metab_100000711	4-acetylphenol sulfate		Xenobiotics	Benzoate Metabolism	Species.bartlettii	0.0244656	0.00885218	0.00583153	922	0.17938
metab_100003000	1-(1-enyl-palmitoyl)-GPE (P-16:0)*		Lipid	Lysoplasmalogen	class.Desulfovibrionia	-0.0183913	0.00665441	0.00583191	922	0.17938
metab_999917354	X - 17354		NA	NA	order.Bacteroidales	-0.0796062	0.028804	0.00583281	922	0.179396
metab_999911299	X - 11299		NA	NA	Species.fastidiosa	-0.308514	0.111632	0.00583353	922	0.179406
metab_100001951	bilirubin (E,Z or Z,E)*		Cofactors and Vitamins	Hemoglobin and Porphyrin Metabolism	Species.bromii	-0.0162987	0.00589767	0.00583531	922	0.179413
metab_100015966	carotene diol (1)		Cofactors and Vitamins	Vitamin A Metabolism	family.Ethanoligenenaceae	-0.0923038	0.0333999	0.00583495	922	0.179413
metab_100020542	11beta-hydroxyetiocholanolone glucuronide*		Lipid	Androgenic Steroids	genus.Veillonella	-0.0411792	0.0149004	0.00583435	922	0.179413
metab_1022	picolinate		Amino Acid	Tryptophan Metabolism	class.Methanobacteria	-0.0477731	0.0172865	0.00583468	922	0.179413
metab_355	histidine		Amino Acid	Histidine Metabolism	family.Christensenellaceae	0.0114307	0.00413623	0.00583573	922	0.179414
metab_100002070	2-hydroxyglutarate		Lipid	Fatty Acid, Dicarboxylate	genus.NK4A214.group	0.0185799	0.00672335	0.00583685	922	0.179435
metab_100020545	N2-acetyl,N6,N6-dimethyllysine		Amino Acid	Lysine Metabolism	genus.Victivallis	0.137011	0.0495793	0.00583721	922	0.179435
metab_100008955	tricosanoyl sphingomyelin (d18:1/23:0)*		Lipid	Sphingomyelins	Species.secunda	-0.0527829	0.0191004	0.00583767	922	0.179438
metab_100000442	quinate		Xenobiotics	Food Component/Plant	genus.Succiniclasticum	-0.103024	0.0372823	0.00583954	922	0.179457
metab_100001417	phenylacetylglutamine		Peptide	Acetylated Peptides	family.Sutterellaceae	-0.0319195	0.0115509	0.00583885	922	0.179457
metab_100001590	isobutyrylglycine		Amino Acid	Leucine, Isoleucine and Valine Metabolism	genus.Lachnospiraceae.UCG.003	-0.0417641	0.0151137	0.00583986	922	0.179457
metab_100002029	androstenediol (3beta,17beta) monosulfate (2)		Lipid	Androgenic Steroids	Species.prausnitzii	0.0445403	0.0161182	0.00583918	922	0.179457
metab_100006293	sphingomyelin (d18:1/20:2, d18:2/20:1, d16:1/22:2)*		Lipid	Sphingomyelins	Species.prausnitzii	0.026092	0.0094427	0.00584209	922	0.179508
metab_999918887	X - 18887		NA	NA	genus.Holdemania	-0.0339349	0.0122811	0.0058423	922	0.179508
metab_100001197	10-undecenoate (11:1n1)		Lipid	Medium Chain Fatty Acid	genus.Lachnoclostridium	-0.0277766	0.0100525	0.00584289	922	0.179514
metab_100001395	1-linoleoyl-GPC (18:2)		Lipid	Lysophospholipid	genus.Lachnospiraceae.UCG.009	-0.0511683	0.0185186	0.00584422	922	0.179522
metab_444	ornithine		Amino Acid	Urea cycle; Arginine and Proline Metabolism	genus.Christensenellaceae.R.7.group	0.0202057	0.00731274	0.00584408	922	0.179522
metab_533	urea		Amino Acid	Urea cycle; Arginine and Proline Metabolism	Species.pectinilyticus	-0.0250094	0.0090513	0.00584429	922	0.179522
metab_100001405	1-methylxanthine		Xenobiotics	Xanthine Metabolism	order.Actinomycetales	-0.129268	0.0467853	0.00584546	922	0.179522
metab_100001658	taurolithocholate 3-sulfate		Lipid	Secondary Bile Acid Metabolism	family.Micrococcaceae	-0.17458	0.0631847	0.00584532	922	0.179522
metab_100021760	N-acetyl-2-aminoadipate		Amino Acid	Lysine Metabolism	Species.caccae	-0.0156626	0.00566865	0.00584534	922	0.179522
metab_100001399	1,7-dimethylurate		Xenobiotics	Xanthine Metabolism	genus.Barnesiella	0.036665	0.0132704	0.00584718	922	0.179527
metab_100001956	N-methylproline		Amino Acid	Urea cycle; Arginine and Proline Metabolism	genus.UCG.003	0.0586897	0.0212418	0.0058468	922	0.179527
metab_297	sphingosine		Lipid	Sphingosines	Species.intestinalis.1	-0.0342718	0.0124041	0.0058467	922	0.179527
metab_302	deoxycholate		Lipid	Secondary Bile Acid Metabolism	genus.Dorea	0.0657679	0.0238034	0.00584626	922	0.179527
metab_100009131	1-linoleoyl-2-arachidonoyl-GPC (18:2/20:4n6)*		Lipid	Phosphatidylcholine (PC)	Species.bromii	-0.0120289	0.0043538	0.00584816	922	0.179545
metab_100005403	etiocholanolone glucuronide		Lipid	Androgenic Steroids	Species.angulatum	-0.0938736	0.0339775	0.00584883	922	0.179554
metab_100001658	taurolithocholate 3-sulfate		Lipid	Secondary Bile Acid Metabolism	genus.Alloscardovia	-0.184688	0.0668485	0.00584947	922	0.179561
metab_100000263	imidazole lactate		Amino Acid	Histidine Metabolism	genus.Prevotella_9	0.0140306	0.00507862	0.00585117	922	0.179591
metab_100001570	1-linoleoyl-GPE (18:2)*		Lipid	Lysophospholipid	Species.bromii	-0.0146261	0.00529421	0.00585142	922	0.179591
metab_100020975	3-hydroxy-2-methylpyridine sulfate		Xenobiotics	Chemical	genus.Actinomyces	-0.165568	0.0599306	0.00585162	922	0.179591
metab_100006369	N-carbamoylalanine		Amino Acid	Alanine and Aspartate Metabolism	order.Clostridia.UCG.014	0.0200429	0.00725511	0.00585284	922	0.179617
metab_100001002	EDTA		Xenobiotics	Chemical	Species.bromii	-0.0150693	0.00545494	0.0058542	922	0.179621
metab_100001064	glycolithocholate		Lipid	Secondary Bile Acid Metabolism	genus.Haemophilus	-0.0562035	0.0203457	0.00585569	922	0.179621
metab_100008928	2-hydroxybutyrate/2-hydroxyisobutyrate		Amino Acid	Glutathione Metabolism	phylum.Actinobacteriota	-0.029685	0.0107459	0.00585533	922	0.179621
metab_100020211	3-hydroxybutyroylglycine**		Lipid	Fatty Acid Metabolism (Acyl Glycine)	class.Alphaproteobacteria	0.034054	0.0123273	0.00585463	922	0.179621
metab_999914939	X - 14939		NA	NA	genus.Anaerotruncus	-0.0447247	0.0161899	0.0058542	922	0.179621
metab_999919438	X - 19438		NA	NA	genus.TM7x	0.0410152	0.0148471	0.0058545	922	0.179621
metab_999921733	X - 21733		NA	NA	family.Acidaminococcaceae	0.0288859	0.0104566	0.00585543	922	0.179621
metab_100021093	taurochenodeoxycholic acid 3-sulfate		Lipid	Secondary Bile Acid Metabolism	family.Coriobacteriaceae	-0.0460657	0.016676	0.00585623	922	0.179625
metab_999921286	X - 21286		NA	NA	order.Pseudomonadales	-0.0801982	0.0290328	0.00585741	922	0.17965
metab_100006290	sphingomyelin (d18:1/20:0, d16:1/22:0)*		Lipid	Sphingomyelins	genus.Intestinibacter	0.0131244	0.00475132	0.00585861	922	0.179675
metab_100000580	1,5-anhydroglucitol (1,5-AG)		Carbohydrate	Glycolysis, Gluconeogenesis, and Pyruvate Metabolism	genus.Bifidobacterium	0.0163921	0.00593475	0.00586233	922	0.179705
metab_100001083	indolepropionate		Amino Acid	Tryptophan Metabolism	family.Rikenellaceae	0.0489353	0.0177172	0.00586307	922	0.179705
metab_100001423	4-hydroxyhippurate		Xenobiotics	Benzoate Metabolism	family.Clostridiaceae	0.0296067	0.0107188	0.00586079	922	0.179705
metab_100004111	4-methylcatechol sulfate		Xenobiotics	Benzoate Metabolism	genus.Succinivibrio	-0.135959	0.0492246	0.00586331	922	0.179705
metab_100015681	palmitoleoyl-arachidonoyl-glycerol (16:1/20:4) [2]*		Lipid	Diacylglycerol	genus.Megamonas	0.0786855	0.0284887	0.00586348	922	0.179705
metab_100015788	sphingomyelin (d18:2/18:1)*		Lipid	Sphingomyelins	genus.Lachnospiraceae.ND3007.group	0.0197332	0.00714433	0.00586178	922	0.179705
metab_1135	ursodeoxycholate		Lipid	Secondary Bile Acid Metabolism	class.Saccharimonadia	0.0798108	0.0288951	0.00586174	922	0.179705
metab_180	linoleate (18:2n6)		Lipid	Long Chain Polyunsaturated Fatty Acid (n3 and n6)	genus.Marvinbryantia	-0.0278268	0.0100746	0.00586213	922	0.179705
metab_340	glycine		Amino Acid	Glycine, Serine and Threonine Metabolism	genus.UCG.005	0.01886	0.00682824	0.00586221	922	0.179705
metab_999917690	X - 17690		NA	NA	genus.Hafnia.Obesumbacterium	0.187335	0.0678218	0.00586034	922	0.179705
metab_100001851	N-acetylserine		Amino Acid	Glycine, Serine and Threonine Metabolism	family.Christensenellaceae	0.0209985	0.00760274	0.00586387	922	0.179705
metab_999924475	X - 24475		NA	NA	Species.eutactus	0.0339292	0.0122849	0.00586553	922	0.179744
metab_340	glycine		Amino Acid	Glycine, Serine and Threonine Metabolism	class.Verrucomicrobiae	0.0171221	0.00619954	0.00586641	922	0.179759
metab_100020204	N-acetyl-2-aminooctanoate*		Lipid	Fatty Acid, Amino	Species.eggerthii	-0.0256573	0.00929011	0.00586714	922	0.179769
metab_100001579	2-hydroxypalmitate		Lipid	Fatty Acid, Monohydroxy	order.Christensenellales	0.0205036	0.00742426	0.00586873	922	0.179787
metab_100002199	tridecenedioate (C13:1-DC)*		Lipid	Fatty Acid, Dicarboxylate	genus.Parasutterella	-0.0292393	0.0105874	0.00586881	922	0.179787
metab_815	tyrosine		Amino Acid	Tyrosine Metabolism	Species.bromii	-0.00980173	0.00354918	0.00586888	922	0.179787
metab_100020631	4-methylhexanoylglutamine		Lipid	Fatty Acid Metabolism (Acyl Glutamine)	genus.Negativibacillus	-0.0299781	0.0108553	0.0058704	922	0.179799
metab_999912847	X - 12847		NA	NA	family.Prevotellaceae	-0.0361506	0.0130904	0.00587046	922	0.179799
metab_999925422	X - 25422		NA	NA	Species.massiliensis.5	-0.0692681	0.0250825	0.00587036	922	0.179799
metab_999917367	X - 17367		NA	NA	genus.Erysipelatoclostridium	-0.0475217	0.0172085	0.00587168	922	0.179825
metab_2054	ethylmalonate		Amino Acid	Leucine, Isoleucine and Valine Metabolism	Species.formicigenerans	0.0324089	0.0117361	0.00587292	922	0.179851
metab_100002106	sphingomyelin (d18:1/18:1, d18:2/18:0)		Lipid	Sphingomyelins	Species.atypica	-0.0403064	0.0145964	0.00587415	922	0.179877
metab_999911381	X - 11381		NA	NA	genus.Lactonifactor	-0.0765521	0.0277226	0.00587463	922	0.179879
metab_100001106	1,3-dimethylurate		Xenobiotics	Xanthine Metabolism	phylum.Cyanobacteria	0.061389	0.0222318	0.00587553	922	0.179883
metab_100020419	1-carboxyethylphenylalanine	N-lactoyl phenylalanine	Amino Acid	Phenylalanine Metabolism	Species.inops	-0.0205033	0.00742517	0.00587531	922	0.179883
metab_100001313	gamma-glutamylmethionine		Peptide	Gamma-glutamyl Amino Acid	family.Coriobacteriales.Incertae.Sedis	0.0190699	0.0069063	0.00587711	922	0.179884
metab_100002014	5alpha-pregnan-3beta,20alpha-diol monosulfate (2)		Lipid	Progestin Steroids	Species.plautii	-0.0430792	0.0156014	0.00587701	922	0.179884
metab_100021478	1-methyl-5-imidazolelactate		Amino Acid	Histidine Metabolism	family.Muribaculaceae	-0.0420843	0.0152411	0.00587679	922	0.179884
metab_999923655	X - 23655		NA	NA	genus.Sanguibacteroides	-0.141941	0.0514051	0.00587713	922	0.179884
metab_999915486	X - 15486		NA	NA	genus.Klebsiella	0.0503253	0.0182259	0.00587761	922	0.179887
metab_100020825	3-hydroxyhexanoylcarnitine (1)		Lipid	Fatty Acid Metabolism (Acyl Carnitine, Hydroxy)	genus.Dialister	-0.0138051	0.00499974	0.00587824	922	0.179894
metab_999918921	X - 18921		NA	NA	genus.Enterobacter	-0.107789	0.0390396	0.00588079	922	0.17996
metab_999912844	X - 12844		NA	NA	genus.Rothia	-0.0985962	0.0357109	0.00588203	922	0.179986
metab_100001092	trigonelline (N'-methylnicotinate)		Cofactors and Vitamins	Nicotinate and Nicotinamide Metabolism	genus.Parabacteroides	0.0435981	0.0157916	0.00588389	922	0.18001
metab_100001253	N-acetylglutamine		Amino Acid	Glutamate Metabolism	Species.ndongoniae	-0.0638172	0.0231153	0.00588437	922	0.18001
metab_100001756	4-ethylphenylsulfate		Xenobiotics	Benzoate Metabolism	genus.Ruminococcus	0.056853	0.0205927	0.00588412	922	0.18001
metab_100020823	lithocholate sulfate (1)		Lipid	Secondary Bile Acid Metabolism	Species.ramosum	-0.0690591	0.0250137	0.00588375	922	0.18001
metab_999916935	X - 16935		NA	NA	genus.Bifidobacterium	0.028679	0.0103881	0.00588567	922	0.180038
metab_179	9,10-DiHOME		Lipid	Fatty Acid, Dihydroxy	genus.Candidatus.Soleaferrea	-0.0432374	0.0156625	0.0058888	922	0.18011
metab_999913431	X - 13431		NA	NA	family.Pseudomonadaceae	-0.084534	0.0306219	0.00588877	922	0.18011
metab_100000846	erythritol		Xenobiotics	Food Component/Plant	Species.hathewayi	-0.0308218	0.0111655	0.00589115	922	0.18017
metab_100020262	glutamine conjugate of C6H10O2 (2)*		Partially Characterized Molecules	Partially Characterized Molecules	Species.comes	-0.0417058	0.0151088	0.00589242	922	0.18019
metab_999922509	X - 22509		NA	NA	Species.lenta	-0.071873	0.0260375	0.00589257	922	0.18019
metab_100010895	2'-O-methylcytidine		Nucleotide	Pyrimidine Metabolism, Cytidine containing	family.Puniceicoccaceae	-0.0842218	0.0305114	0.00589304	922	0.180192
metab_100001073	androsterone sulfate		Lipid	Androgenic Steroids	genus..Eubacterium..eligens.group	0.0332541	0.0120476	0.00589476	922	0.180233
metab_100020377	ethyl beta-glucopyranoside		Xenobiotics	Food Component/Plant	Species.bacterium.2	0.0621044	0.0225	0.00589562	922	0.180236
metab_1052	glycerate		Carbohydrate	Glycolysis, Gluconeogenesis, and Pyruvate Metabolism	genus..Eubacterium..xylanophilum.group	0.0197342	0.00714966	0.00589622	922	0.180236
metab_796	alpha-ketobutyrate		Amino Acid	Methionine, Cysteine, SAM and Taurine Metabolism	Species.timonensis	0.0936933	0.0339451	0.00589643	922	0.180236
metab_999926119	X - 26119		NA	NA	family.Rikenellaceae	0.0323709	0.0117278	0.00589571	922	0.180236
metab_100021839	2-methoxyhydroquinone sulfate (1)		Xenobiotics	Benzoate Metabolism	phylum.Desulfobacterota	-0.0522318	0.0189245	0.00589885	922	0.180298
metab_100002029	androstenediol (3beta,17beta) monosulfate (2)		Lipid	Androgenic Steroids	genus.Erysipelotrichaceae.UCG.003	0.0286907	0.0103968	0.0059068	922	0.18047
metab_100015681	palmitoleoyl-arachidonoyl-glycerol (16:1/20:4) [2]*		Lipid	Diacylglycerol	genus.Fournierella	-0.04746	0.0171982	0.00590645	922	0.18047
metab_100020825	3-hydroxyhexanoylcarnitine (1)		Lipid	Fatty Acid Metabolism (Acyl Carnitine, Hydroxy)	genus.Klebsiella	0.0303571	0.0110003	0.00590512	922	0.18047
metab_2051	methylsuccinate		Amino Acid	Leucine, Isoleucine and Valine Metabolism	class.Verrucomicrobiae	0.017069	0.00618537	0.00590673	922	0.18047
metab_999911787	X - 11787		NA	NA	genus.Hungatella	-0.0186097	0.00674359	0.00590597	922	0.18047
metab_999925520	X - 25520		NA	NA	order.Micrococcales	-0.121202	0.0439199	0.00590612	922	0.18047
metab_100015618	palmitoyl-docosahexaenoyl-glycerol (16:0/22:6) [1]*		Lipid	Diacylglycerol	genus.Butyricimonas	0.0435937	0.0157979	0.00590867	922	0.180503
metab_100021363	vanillic acid glycine		Xenobiotics	Food Component/Plant	class.Desulfovibrionia	-0.0388288	0.0140711	0.00590851	922	0.180503
metab_100000442	quinate		Xenobiotics	Food Component/Plant	genus.Klebsiella	-0.0955283	0.034621	0.00591229	922	0.18054
metab_100001399	1,7-dimethylurate		Xenobiotics	Xanthine Metabolism	genus.Dielma	-0.187736	0.0680364	0.00591068	922	0.18054
metab_100001452	isovalerylglycine		Amino Acid	Leucine, Isoleucine and Valine Metabolism	genus.Paludicola	0.0247146	0.00895703	0.00591262	922	0.18054
metab_100001756	4-ethylphenylsulfate		Xenobiotics	Benzoate Metabolism	genus.UC5.1.2E3	-0.0749747	0.0271725	0.00591321	922	0.18054
metab_100001990	taurocholenate sulfate*		Lipid	Secondary Bile Acid Metabolism	genus.Bacteroides	0.0532798	0.0193095	0.00591246	922	0.18054
metab_100003434	imidazole propionate		Amino Acid	Histidine Metabolism	order.Enterobacterales	0.0207373	0.00751569	0.00591351	922	0.18054
metab_100008920	sphingomyelin (d18:1/17:0, d17:1/18:0, d19:1/16:0)		Lipid	Sphingomyelins	Species.bartlettii	0.0153411	0.00555979	0.00591173	922	0.18054
metab_100020004	3-carboxy-4-methyl-5-pentyl-2-furanpropionate (3-CMPFP)**		Lipid	Fatty Acid, Dicarboxylate	Species.mucilaginosa	-0.101217	0.0366813	0.00591037	922	0.18054
metab_100020837	2,6-dihydroxybenzoic acid		Xenobiotics	Drug - Topical Agents	genus.UCG.002	0.0361094	0.013087	0.0059138	922	0.18054
metab_999911315	X - 11315		NA	NA	Species.intestinalis.2	-0.0394654	0.0143031	0.00591307	922	0.18054
metab_100001988	5alpha-pregnan-3beta,20alpha-diol disulfate		Lipid	Progestin Steroids	genus.Gordonibacter	-0.0879689	0.031883	0.00591496	922	0.180563
metab_100004227	2-aminooctanoate		Lipid	Fatty Acid, Amino	class.Verrucomicrobiae	0.0275941	0.0100012	0.00591542	922	0.180566
metab_999921842	X - 21842		NA	NA	genus.Eubacterium	-0.102373	0.0371047	0.00591637	922	0.180583
metab_100001399	1,7-dimethylurate		Xenobiotics	Xanthine Metabolism	class.Coriobacteriia	0.0445923	0.0161625	0.00591711	922	0.180593
metab_100000282	N-acetylglutamate		Amino Acid	Glutamate Metabolism	genus.Hungatella	-0.0278605	0.0100982	0.00591796	922	0.180607
metab_100009343	1-linoleoyl-2-linolenoyl-GPC (18:2/18:3)*		Lipid	Phosphatidylcholine (PC)	genus.Faecalibacterium	0.0407238	0.0147612	0.00591984	922	0.180641
metab_999924518	X - 24518		NA	NA	genus.Lachnospiraceae.UCG.004	-0.0183807	0.00666248	0.00591985	922	0.180641
metab_100001510	phenol sulfate		Amino Acid	Tyrosine Metabolism	class.Synergistia	0.0916184	0.0332093	0.00592028	922	0.180642
metab_100001296	stachydrine		Xenobiotics	Food Component/Plant	genus..Eubacterium..xylanophilum.group	0.0581551	0.0210807	0.00592265	922	0.180703
metab_207	adenosine 3',5'-cyclic monophosphate (cAMP)		Nucleotide	Purine Metabolism, Adenine containing	Species.colihominis	-0.0276517	0.0100239	0.0059243	922	0.180741
metab_100001315	p-cresol sulfate		Xenobiotics	Benzoate Metabolism	genus..Ruminococcus..torques.group	-0.0565116	0.0204864	0.00592616	922	0.180774
metab_100015797	heneicosapentaenoate (21:5n3)		Lipid	Long Chain Polyunsaturated Fatty Acid (n3 and n6)	phylum.Euryarchaeota	-0.097652	0.0354005	0.00592618	922	0.180774
metab_100000437	theophylline		Xenobiotics	Xanthine Metabolism	genus.Gordonibacter	-0.102551	0.0371779	0.00592825	922	0.180826
metab_1256	choline		Lipid	Phospholipid Metabolism	genus.Anaeroplasma	-0.0272263	0.00987076	0.00592996	922	0.180866
metab_100001197	10-undecenoate (11:1n1)		Lipid	Medium Chain Fatty Acid	genus.Holdemania	-0.0365163	0.0132392	0.00593159	922	0.180868
metab_100002417	2,3-dihydroxyisovalerate		Xenobiotics	Food Component/Plant	genus.Coprobacillus	0.107995	0.0391542	0.00593125	922	0.180868
metab_100006294	behenoyl sphingomyelin (d18:1/22:0)*		Lipid	Sphingomyelins	Species.caccae.1	-0.0834472	0.0302543	0.00593147	922	0.180868
metab_100015967	carotene diol (2)		Cofactors and Vitamins	Vitamin A Metabolism	order.Actinomycetales	-0.0738616	0.0267785	0.0059306	922	0.180868
metab_100000781	hexanoylcarnitine (C6)		Lipid	Fatty Acid Metabolism (Acyl Carnitine, Medium Chain)	genus.Rothia	-0.0978148	0.0354644	0.00593296	922	0.180898
metab_344	guanidinoacetate		Amino Acid	Creatine Metabolism	phylum.Verrucomicrobiota	0.0159904	0.00579763	0.00593338	922	0.180899
metab_100002070	2-hydroxyglutarate		Lipid	Fatty Acid, Dicarboxylate	genus.Veillonella	-0.0254021	0.00921062	0.0059365	922	0.180982
metab_563	glutamine		Amino Acid	Glutamate Metabolism	genus.NK4A214.group	0.0150944	0.00547326	0.00593778	922	0.181009
metab_100001262	gamma-glutamyl-epsilon-lysine		Peptide	Gamma-glutamyl Amino Acid	Species.formicigenerans	0.0172509	0.00625531	0.00593851	922	0.181019
metab_100002070	2-hydroxyglutarate		Lipid	Fatty Acid, Dicarboxylate	Species.nordii	-0.0686694	0.0249007	0.00593985	922	0.181031
metab_100002185	indole-3-carboxylate		Amino Acid	Tryptophan Metabolism	genus.Lachnospiraceae.UCG.004	-0.0159287	0.00577605	0.00594006	922	0.181031
metab_100005391	3-(3-hydroxyphenyl)propionate sulfate		Xenobiotics	Benzoate Metabolism	genus.Dialister	0.0334043	0.012113	0.00593993	922	0.181031
metab_100002784	2-oxoarginine*		Amino Acid	Urea cycle; Arginine and Proline Metabolism	genus.Flavonifractor	-0.03032	0.010995	0.00594185	922	0.18105
metab_1538	stearoyl sphingomyelin (d18:1/18:0)		Lipid	Sphingomyelins	order.Micrococcales	-0.0525466	0.0190551	0.00594189	922	0.18105
metab_999924757	X - 24757		NA	NA	genus.Coprococcus	0.0651673	0.0236317	0.00594168	922	0.18105
metab_100001274	N-acetylthreonine		Amino Acid	Glycine, Serine and Threonine Metabolism	family.Micrococcaceae	-0.0662191	0.0240141	0.00594389	922	0.181085
metab_999912306	X - 12306		NA	NA	genus.Lachnospiraceae.ND3007.group	0.0410471	0.0148856	0.00594386	922	0.181085
metab_999923639	X - 23639		NA	NA	genus.Anaerotruncus	-0.0330696	0.0119927	0.00594421	922	0.181085
metab_100020417	N6,N6-dimethyllysine		Amino Acid	Lysine Metabolism	genus.Faecalibacterium	0.0483977	0.0175516	0.00594486	922	0.181093
metab_100021538	dibutyl sulfosuccinate		Xenobiotics	Chemical	genus.Peptococcus	-0.018455	0.00669311	0.00594719	922	0.181152
metab_100001033	beta-sitosterol		Lipid	Sterol	Species.hydrogenotrophica	-0.0602682	0.0218578	0.0059477	922	0.181156
metab_100006379	C-glycosyltryptophan		Amino Acid	Tryptophan Metabolism	order.Micrococcales	-0.0528989	0.0191853	0.0059482	922	0.181159
metab_100009007	1-(1-enyl-palmitoyl)-2-oleoyl-GPC (P-16:0/18:1)*		Lipid	Plasmalogen	order.Opitutales	-0.0797312	0.0289172	0.00594898	922	0.181171
metab_999924947	X - 24947		NA	NA	genus.Faecalibacterium	0.0596531	0.0216354	0.00594948	922	0.181174
metab_999926119	X - 26119		NA	NA	Species.dispar	-0.0458649	0.0166349	0.00595037	922	0.181189
metab_1022	picolinate		Amino Acid	Tryptophan Metabolism	genus.Lachnospiraceae.UCG.004	-0.019042	0.00690655	0.00595138	922	0.181196
metab_999912407	X - 12407		NA	NA	family.Veillonellaceae	0.0401026	0.0145453	0.00595129	922	0.181196
metab_100006126	4-vinylguaiacol sulfate		Xenobiotics	Food Component/Plant	Species.provencensis	0.181434	0.0658087	0.00595319	922	0.181216
metab_100009054	palmitoleoyl-oleoyl-glycerol (16:1/18:1) [2]*		Lipid	Diacylglycerol	genus.Megamonas	0.0742152	0.0269191	0.00595344	922	0.181216
metab_100015971	cortolone glucuronide (1)		Lipid	Corticosteroids	Species.rubiinfantis	-0.0613193	0.0222413	0.00595287	922	0.181216
metab_466	phytanate		Xenobiotics	Food Component/Plant	genus.Christensenellaceae.R.7.group	0.0333513	0.0120971	0.00595359	922	0.181216
metab_100001092	trigonelline (N'-methylnicotinate)		Cofactors and Vitamins	Nicotinate and Nicotinamide Metabolism	genus.Peptococcus	0.0483774	0.0175477	0.00595452	922	0.181232
metab_100000616	1-stearoyl-2-arachidonoyl-GPI (18:0/20:4)		Lipid	Phosphatidylinositol (PI)	Species.prausnitzii	0.0254646	0.00923688	0.00595594	922	0.181263
metab_100001577	N-acetylcitrulline		Amino Acid	Urea cycle; Arginine and Proline Metabolism	genus.Atopobium	0.135402	0.0491165	0.00595743	922	0.181285
metab_811	alanine		Amino Acid	Alanine and Aspartate Metabolism	Species.massiliensis	0.0196494	0.00712769	0.00595711	922	0.181285
metab_100001417	phenylacetylglutamine		Peptide	Acetylated Peptides	order.Lactobacillales	-0.0312181	0.0113247	0.00595945	922	0.181322
metab_999912822	X - 12822		NA	NA	Species.bartlettii	0.0185762	0.00673867	0.00595912	922	0.181322
metab_999924328	X - 24328		NA	NA	Species.crossotus	0.0246079	0.00892687	0.00595993	922	0.181325
metab_100001611	3beta,7alpha-dihydroxy-5-cholestenoate		Lipid	Sterol	Species.caccae.1	-0.0845698	0.0306801	0.00596194	922	0.181342
metab_100001756	4-ethylphenylsulfate		Xenobiotics	Benzoate Metabolism	Species.virosa	0.0871458	0.031614	0.005961	922	0.181342
metab_100006642	glycodeoxycholate 3-sulfate		Lipid	Secondary Bile Acid Metabolism	class.Lentisphaeria	0.127804	0.0463646	0.00596205	922	0.181342
metab_999921821	X - 21821		NA	NA	order.Clostridiales	0.0309587	0.0112311	0.00596186	922	0.181342
metab_100020851	3-ethylcatechol sulfate (1)		Xenobiotics	Food Component/Plant	family.Atopobiaceae	0.0751009	0.0272457	0.00596315	922	0.181357
metab_100021093	taurochenodeoxycholic acid 3-sulfate		Lipid	Secondary Bile Acid Metabolism	genus.Clostridium.sensu.stricto.1	0.0349015	0.0126619	0.00596335	922	0.181357
metab_100019794	hydroxy-CMPF*		Lipid	Fatty Acid, Dicarboxylate	genus.Methanobrevibacter	-0.111397	0.0404152	0.00596552	922	0.181399
metab_999912798	X - 12798		NA	NA	family.Actinomycetaceae	-0.0926544	0.0336153	0.00596526	922	0.181399
metab_100001405	1-methylxanthine		Xenobiotics	Xanthine Metabolism	order.Enterobacterales	-0.0328259	0.0119096	0.0059665	922	0.1814
metab_100015745	glycosyl ceramide (d18:2/24:1, d18:1/24:2)*		Lipid	Hexosylceramides (HCER)	genus.Veillonella	-0.0285674	0.0103645	0.00596617	922	0.1814
metab_999913431	X - 13431		NA	NA	family.Bacillaceae	-0.123262	0.044721	0.00596671	922	0.1814
metab_100021162	palmitoyl-sphingosine-phosphoethanolamine (d18:1/16:0)		Lipid	Ceramide PEs	Species.tayi	0.0233772	0.00848175	0.00596792	922	0.181425
metab_999925828	X - 25828		NA	NA	family.Bifidobacteriaceae	-0.00909194	0.00329881	0.00596878	922	0.181439
metab_100001278	10-heptadecenoate (17:1n7)		Lipid	Long Chain Monounsaturated Fatty Acid	genus.Agathobacter	-0.0385869	0.0140011	0.00597132	922	0.181471
metab_100001456	7-methylguanine		Nucleotide	Purine Metabolism, Guanine containing	genus.Faecalibacterium	0.0252889	0.00917601	0.00597142	922	0.181471
metab_100006290	sphingomyelin (d18:1/20:0, d16:1/22:0)*		Lipid	Sphingomyelins	Species.saccharivorans	0.0215646	0.0078245	0.00597028	922	0.181471
metab_62	12,13-DiHOME		Lipid	Fatty Acid, Dihydroxy	genus.GCA.900066575	0.026309	0.00954606	0.00597084	922	0.181471
metab_100000861	2,3-dihydroxypyridine		Xenobiotics	Food Component/Plant	Species.magna	-0.128721	0.0467071	0.00597244	922	0.18149
metab_1083	N-acetylmethionine		Amino Acid	Methionine, Cysteine, SAM and Taurine Metabolism	Species.parvulum	-0.0646879	0.023473	0.00597375	922	0.181518
metab_100020241	gamma-glutamylcitrulline*		Peptide	Gamma-glutamyl Amino Acid	Species.colihominis	-0.0465686	0.0168983	0.00597429	922	0.181523
metab_999918901	X - 18901		NA	NA	genus.Clostridium.sensu.stricto.1	0.0408877	0.014837	0.00597492	922	0.18153
metab_999917653	X - 17653		NA	NA	genus.Actinomyces	-0.0792854	0.0287723	0.00597795	922	0.18161
metab_100002026	androstenediol (3alpha, 17alpha) monosulfate (2)		Lipid	Androgenic Steroids	genus.Lachnospiraceae.UCG.009	-0.0684505	0.0248408	0.00597887	922	0.181626
metab_100000665	docosahexaenoate (DHA; 22:6n3)		Lipid	Long Chain Polyunsaturated Fatty Acid (n3 and n6)	genus.Incertae.Sedis	-0.0507944	0.0184342	0.00598097	922	0.181673
metab_100001624	3-(3-hydroxyphenyl)propionate		Xenobiotics	Benzoate Metabolism	genus.Dorea	0.0923486	0.033515	0.00598121	922	0.181673
metab_100003415	N6-methyllysine		Amino Acid	Lysine Metabolism	genus.Pseudomonas	-0.12	0.043551	0.00598213	922	0.181689
metab_100015968	carotene diol (3)		Cofactors and Vitamins	Vitamin A Metabolism	order.Clostridia.UCG.014	0.0214892	0.00779971	0.00598681	922	0.181819
metab_100022013	tetrahydrocortisol glucuronide		Lipid	Corticosteroids	Species.rubiinfantis	-0.0679956	0.0246801	0.00598779	922	0.181837
metab_1104	methyl indole-3-acetate		Xenobiotics	Food Component/Plant	genus.Parasutterella	-0.0291947	0.0105971	0.00598949	922	0.181877
metab_100001550	homostachydrine*		Xenobiotics	Food Component/Plant	genus.Enterobacter	-0.110941	0.0402703	0.00599066	922	0.181888
metab_999925828	X - 25828		NA	NA	genus.Rothia	-0.0454504	0.0164978	0.00599027	922	0.181888
metab_100004182	3b-hydroxy-5-cholenoic acid		Lipid	Secondary Bile Acid Metabolism	genus.Odoribacter	0.0222126	0.00806309	0.00599189	922	0.181896
metab_100010895	2'-O-methylcytidine		Nucleotide	Pyrimidine Metabolism, Cytidine containing	Species.eutactus	0.0144719	0.00525323	0.00599158	922	0.181896
metab_1022	picolinate		Amino Acid	Tryptophan Metabolism	family.Christensenellaceae	0.0249433	0.00905435	0.00599209	922	0.181896
metab_100008998	gamma-tocopherol/beta-tocopherol		Cofactors and Vitamins	Tocopherol Metabolism	genus.Butyrivibrio	-0.0245712	0.00891938	0.00599259	922	0.181899
metab_100001106	1,3-dimethylurate		Xenobiotics	Xanthine Metabolism	Species.lenta	-0.0682645	0.0247806	0.00599357	922	0.181905
metab_182	quinolinate		Cofactors and Vitamins	Nicotinate and Nicotinamide Metabolism	genus.Frisingicoccus	0.0394441	0.0143185	0.00599341	922	0.181905
metab_100001266	N-acetylarginine		Amino Acid	Urea cycle; Arginine and Proline Metabolism	family..Eubacterium..coprostanoligenes.group	0.0340707	0.0123683	0.005995	922	0.181936
metab_100000840	tartronate (hydroxymalonate)		Xenobiotics	Food Component/Plant	genus.Clostridium.sensu.stricto.1	0.0178476	0.00647914	0.00599589	922	0.181943
metab_100006379	C-glycosyltryptophan		Amino Acid	Tryptophan Metabolism	family.Micrococcaceae	-0.0549493	0.019948	0.005996	922	0.181943
metab_100008903	1,2-dilinoleoyl-GPC (18:2/18:2)		Lipid	Phosphatidylcholine (PC)	Species.bromii	-0.0129868	0.00471472	0.00599771	922	0.181983
metab_100019972	dodecenedioate (C12:1-DC)*		Lipid	Fatty Acid, Dicarboxylate	family.Rikenellaceae	0.0291312	0.0105758	0.00599811	922	0.181983
metab_999924462	X - 24462		NA	NA	family.Christensenellaceae	0.0280273	0.0101756	0.00600075	922	0.182051
metab_100003151	linoleoylcarnitine (C18:2)*		Lipid	Fatty Acid Metabolism (Acyl Carnitine, Polyunsaturated)	genus.Haemophilus	0.0280764	0.0101937	0.00600211	922	0.182057
metab_100015966	carotene diol (1)		Cofactors and Vitamins	Vitamin A Metabolism	genus.Faecalicoccus	-0.0991264	0.0359898	0.00600198	922	0.182057
metab_999925520	X - 25520		NA	NA	genus.Clostridium.sensu.stricto.1	0.0261701	0.00950158	0.00600199	922	0.182057
metab_999913844	X - 13844		NA	NA	genus.Actinomyces	-0.136438	0.0495403	0.00600571	922	0.182154
metab_100004322	2-aminophenol sulfate		Xenobiotics	Food Component/Plant	order.Veillonellales.Selenomonadales	0.0354801	0.0128828	0.00600624	922	0.182158
metab_100000437	theophylline		Xenobiotics	Xanthine Metabolism	family.Victivallaceae	-0.122864	0.0446125	0.00600702	922	0.182169
metab_100003169	isoleucylglycine		Peptide	Dipeptide	genus.Holdemania	-0.0229428	0.00833095	0.00600867	922	0.182208
metab_100001178	3-carboxy-4-methyl-5-propyl-2-furanpropanoate (CMPF)		Lipid	Fatty Acid, Dicarboxylate	Species.longum	-0.0398626	0.0144758	0.00601192	922	0.182282
metab_100010917	palmitoyl-oleoyl-glycerol (16:0/18:1) [2]*		Lipid	Diacylglycerol	order.Lachnospirales	0.109469	0.0397527	0.00601184	922	0.182282
metab_999915728	X - 15728		NA	NA	family.Eubacteriaceae	-0.154422	0.0560781	0.00601275	922	0.182295
metab_999916935	X - 16935		NA	NA	Species.tayi	0.069192	0.0251272	0.00601333	922	0.182301
metab_100000036	3-methyl-2-oxovalerate		Amino Acid	Leucine, Isoleucine and Valine Metabolism	class.Saccharimonadia	0.0257626	0.00935585	0.00601398	922	0.182309
metab_100001405	1-methylxanthine		Xenobiotics	Xanthine Metabolism	family.Anaerofustaceae	-0.118103	0.0428911	0.00601547	922	0.182342
metab_100021839	2-methoxyhydroquinone sulfate (1)		Xenobiotics	Benzoate Metabolism	order.Acholeplasmatales	-0.0832751	0.0302435	0.00601665	922	0.182366
metab_100001148	5-hydroxyhexanoate		Lipid	Fatty Acid, Monohydroxy	family.Erysipelotrichaceae	-0.0208828	0.00758426	0.00601758	922	0.182382
metab_100020262	glutamine conjugate of C6H10O2 (2)*		Partially Characterized Molecules	Partially Characterized Molecules	genus.Ruminiclostridium	0.106784	0.0387824	0.00601802	922	0.182384
metab_1224	cys-gly, oxidized		Amino Acid	Glutathione Metabolism	genus.Veillonella	-0.0374311	0.0135955	0.00602199	922	0.182492
metab_100003258	2-O-methylascorbic acid		Cofactors and Vitamins	Ascorbate and Aldarate Metabolism	genus.Allisonella	-0.0307533	0.0111704	0.0060234	922	0.182522
metab_100002910	1-methyl-5-imidazoleacetate		Amino Acid	Histidine Metabolism	family.Puniceicoccaceae	-0.206569	0.0750339	0.0060253	922	0.182568
metab_100002021	5alpha-androstan-3beta,17alpha-diol disulfate		Lipid	Androgenic Steroids	Species.parvulum	-0.204142	0.074153	0.00602588	922	0.182568
metab_100005998	octadecanedioylcarnitine (C18-DC)*		Lipid	Fatty Acid Metabolism (Acyl Carnitine, Dicarboxylate)	order.Chloroplast	-0.0892422	0.0324172	0.00602689	922	0.182568
metab_1087	erucate (22:1n9)		Lipid	Long Chain Monounsaturated Fatty Acid	genus.Fournierella	-0.0414435	0.0150541	0.00602621	922	0.182568
metab_999912216	X - 12216		NA	NA	genus.Lacticaseibacillus	-0.0916217	0.0332815	0.00602686	922	0.182568
metab_252	succinate		Energy	TCA Cycle	genus.Anaerotruncus	-0.0267213	0.00970667	0.00602771	922	0.182581
metab_100015727	ceramide (d16:1/24:1, d18:1/22:1)*		Lipid	Ceramides	genus.Veillonella	-0.0339215	0.0123224	0.00602842	922	0.182591
metab_100015609	N-palmitoyl-sphingadienine (d18:2/16:0)*		Lipid	Ceramides	genus.Rothia	-0.0851222	0.0309218	0.00602886	922	0.182592
metab_100002488	isoursodeoxycholate		Lipid	Secondary Bile Acid Metabolism	genus.Anaerofustis	0.125239	0.0454953	0.00602941	922	0.182597
metab_100001605	catechol sulfate		Xenobiotics	Benzoate Metabolism	genus.UCG.009	0.0478451	0.0173808	0.00603006	922	0.182604
metab_100020241	gamma-glutamylcitrulline*		Peptide	Gamma-glutamyl Amino Acid	genus.UCG.005	0.0209884	0.00762456	0.00603044	922	0.182604
metab_100006190	2-acetamidophenol sulfate		Xenobiotics	Food Component/Plant	genus.Tuzzerella	-0.068308	0.0248166	0.00603447	922	0.182713
metab_999911483	X - 11483		NA	NA	genus.Rikenellaceae.RC9.gut.group	-0.156102	0.0567128	0.00603482	922	0.182713
metab_999911470	X - 11470		NA	NA	Species.formicigenerans	0.0328825	0.0119466	0.00603534	922	0.182716
metab_100009055	palmitoyl-linoleoyl-glycerol (16:0/18:2) [2]*		Lipid	Diacylglycerol	Species.indistinctus	-0.0440773	0.016014	0.00603618	922	0.18273
metab_923	dihydroorotate		Nucleotide	Pyrimidine Metabolism, Orotate containing	genus.Ligilactobacillus	-0.033181	0.0120554	0.00603688	922	0.182739
metab_100005996	octadecenedioylcarnitine (C18:1-DC)*		Lipid	Fatty Acid Metabolism (Acyl Carnitine, Dicarboxylate)	genus.Terrisporobacter	0.0222017	0.0080668	0.00603961	922	0.18281
metab_100001415	N6-carbamoylthreonyladenosine		Nucleotide	Purine Metabolism, Adenine containing	order.Bacillales	-0.0595675	0.0216437	0.00604034	922	0.18282
metab_100008955	tricosanoyl sphingomyelin (d18:1/23:0)*		Lipid	Sphingomyelins	genus.Intestinibacter	0.0136903	0.00497449	0.00604205	922	0.182859
metab_100001466	3-methylcytidine		Nucleotide	Pyrimidine Metabolism, Cytidine containing	family.Oscillospiraceae	-0.0327491	0.0119	0.00604337	922	0.182875
metab_999911850	X - 11850		NA	NA	Species.hominis	0.0733411	0.0266497	0.00604316	922	0.182875
metab_999912844	X - 12844		NA	NA	Species.mucilaginosa	-0.105484	0.0383299	0.00604376	922	0.182875
metab_100002910	1-methyl-5-imidazoleacetate		Amino Acid	Histidine Metabolism	genus..Eubacterium..siraeum.group	0.0421101	0.0153021	0.00604541	922	0.182889
metab_100015837	arachidonoylcarnitine (C20:4)		Lipid	Fatty Acid Metabolism (Acyl Carnitine, Polyunsaturated)	genus.Ruminiclostridium	0.0515501	0.0187322	0.00604465	922	0.182889
metab_999925828	X - 25828		NA	NA	genus.Faecalitalea	-0.02552	0.00927349	0.00604519	922	0.182889
metab_100015968	carotene diol (3)		Cofactors and Vitamins	Vitamin A Metabolism	Species.tanakaei	-0.0839683	0.0305144	0.00604824	922	0.182963
metab_999916576	X - 16576		NA	NA	family.Clostridiaceae	0.0168125	0.0061098	0.00604871	922	0.182965
metab_100015790	sphingomyelin (d18:2/21:0, d16:2/23:0)*		Lipid	Sphingomyelins	order.Clostridiales	0.0199167	0.0072381	0.00605027	922	0.183001
metab_100009219	1-oleoyl-2-arachidonoyl-GPE (18:1/20:4)*		Lipid	Phosphatidylethanolamine (PE)	Species.finegoldii.1	-0.0351238	0.012765	0.00605178	922	0.183034
metab_1084	N-acetylvaline		Amino Acid	Leucine, Isoleucine and Valine Metabolism	Species.hathewayi	-0.0202738	0.00736818	0.00605249	922	0.183044
metab_100001416	orotidine		Nucleotide	Pyrimidine Metabolism, Orotate containing	Species.mucilaginosa	-0.116153	0.0422147	0.00605317	922	0.183052
metab_100001605	catechol sulfate		Xenobiotics	Benzoate Metabolism	Species.fastidiosa	-0.148906	0.0541188	0.00605366	922	0.183055
metab_100003470	pregnanediol-3-glucuronide		Lipid	Progestin Steroids	Species.dentium	0.0839511	0.0305118	0.0060542	922	0.18306
metab_100020259	glutamine conjugate of C7H12O2*		Partially Characterized Molecules	Partially Characterized Molecules	genus.Romboutsia	-0.0349687	0.0127097	0.00605586	922	0.183092
metab_999926108	X - 26108		NA	NA	genus.Ruminiclostridium	0.0459741	0.0167098	0.00605606	922	0.183092
metab_563	glutamine		Amino Acid	Glutamate Metabolism	Species.stercoris.1	-0.01561	0.00567367	0.00605656	922	0.183095
metab_100019978	octadecenedioate (C18:1-DC)		Lipid	Fatty Acid, Dicarboxylate	family.Hafniaceae	-0.0782679	0.0284481	0.00605744	922	0.183109
metab_444	ornithine		Amino Acid	Urea cycle; Arginine and Proline Metabolism	family.Acholeplasmataceae	-0.0342732	0.0124578	0.00605964	922	0.183164
metab_100001767	pyrraline		Xenobiotics	Food Component/Plant	genus.Limosilactobacillus	0.0549457	0.0199732	0.00606276	922	0.183233
metab_1052	glycerate		Carbohydrate	Glycolysis, Gluconeogenesis, and Pyruvate Metabolism	Species.massiliensis	0.0261574	0.0095085	0.00606313	922	0.183233
metab_999924811	X - 24811		NA	NA	genus.UCG.007	0.0638918	0.023225	0.00606237	922	0.183233
metab_999911850	X - 11850		NA	NA	genus.Defluviitaleaceae.UCG.011	0.1134	0.0412226	0.00606371	922	0.183239
metab_100001615	octadecanedioate (C18-DC)		Lipid	Fatty Acid, Dicarboxylate	order.Bifidobacteriales	-0.0179948	0.00654149	0.00606444	922	0.183249
metab_100002253	cinnamoylglycine		Xenobiotics	Food Component/Plant	family.Synergistaceae	-0.13389	0.0486736	0.0060663	922	0.183281
metab_999925422	X - 25422		NA	NA	Species.mucilaginosa	-0.122495	0.0445311	0.00606612	922	0.183281
metab_100001121	pyridoxate		Cofactors and Vitamins	Vitamin B6 Metabolism	family.Akkermansiaceae	0.030444	0.0110681	0.00606943	922	0.183328
metab_100009225	1-(1-enyl-stearoyl)-2-linoleoyl-GPE (P-18:0/18:2)*		Lipid	Plasmalogen	Species.butyriciproducens	-0.0546736	0.0198766	0.0060685	922	0.183328
metab_100020423	1-carboxyethylvaline	N-lactoyl valine	Amino Acid	Leucine, Isoleucine and Valine Metabolism	order.Saccharimonadales	0.0398345	0.0144821	0.00606932	922	0.183328
metab_999925936	X - 25936		NA	NA	class.Negativicutes	-0.0220658	0.00802207	0.00606883	922	0.183328
metab_100006295	sphingomyelin (d18:1/22:1, d18:2/22:0, d16:1/24:1)*		Lipid	Sphingomyelins	genus.Veillonella	-0.0245784	0.00893572	0.00606987	922	0.183329
metab_999912221	X - 12221		NA	NA	genus.NK4A214.group	0.0330737	0.0120246	0.00607152	922	0.183367
metab_100006098	3-hydroxypyridine sulfate		Xenobiotics	Chemical	genus..Clostridium..innocuum.group	-0.0959211	0.0348749	0.00607257	922	0.183373
metab_100015737	ceramide (d18:1/17:0, d17:1/18:0)*		Lipid	Ceramides	family.Micrococcaceae	-0.0896548	0.0325968	0.0060729	922	0.183373
metab_100021530	S-carboxyethylcysteine		Amino Acid	Methionine, Cysteine, SAM and Taurine Metabolism	genus.Cloacibacillus	0.0844407	0.030701	0.00607281	922	0.183373
metab_100020419	1-carboxyethylphenylalanine	N-lactoyl phenylalanine	Amino Acid	Phenylalanine Metabolism	family.Succinivibrionaceae	0.0689421	0.0250671	0.00607501	922	0.183388
metab_999912111	X - 12111		NA	NA	genus.Oscillibacter	-0.0528597	0.0192195	0.00607455	922	0.183388
metab_999912544	X - 12544		NA	NA	Species.equolifaciens	-0.138178	0.0502408	0.00607495	922	0.183388
metab_999922834	X - 22834		NA	NA	Species.crossotus	-0.0342959	0.0124697	0.00607443	922	0.183388
metab_100001400	1-methylurate		Xenobiotics	Xanthine Metabolism	order.Actinomycetales	-0.126289	0.045919	0.00607575	922	0.183399
metab_100020479	indoleacetoylcarnitine*		Amino Acid	Tryptophan Metabolism	Species.invisus	-0.0274058	0.00996508	0.00607704	922	0.183426
metab_241	phenylpyruvate		Amino Acid	Phenylalanine Metabolism	Species.tayi	0.0284516	0.0103455	0.00607772	922	0.183434
metab_100001731	indoleacetylglutamine		Amino Acid	Tryptophan Metabolism	genus.Lachnospira	-0.0333886	0.0121409	0.0060786	922	0.183437
metab_980	pentadecanoate (15:0)		Lipid	Long Chain Saturated Fatty Acid	Species.funiformis	0.0577965	0.0210161	0.00607847	922	0.183437
metab_1053	3-ureidopropionate		Nucleotide	Pyrimidine Metabolism, Uracil containing	genus.Faecalitalea	-0.0385413	0.0140152	0.00608094	922	0.183479
metab_477	pristanate		Lipid	Fatty Acid, Branched	order.Enterobacterales	0.0217331	0.00790297	0.00608069	922	0.183479
metab_980	pentadecanoate (15:0)		Lipid	Long Chain Saturated Fatty Acid	Species.coprocola	0.024364	0.00885976	0.0060812	922	0.183479
metab_100001733	hexanoylglutamine		Lipid	Fatty Acid Metabolism (Acyl Glutamine)	genus.Alistipes	0.0410453	0.014926	0.00608193	922	0.183489
metab_100002154	ergothioneine		Xenobiotics	Food Component/Plant	genus.Anaerotruncus	-0.0631067	0.0229497	0.0060845	922	0.183555
metab_999921339	X - 21339		NA	NA	Species.formicigenerans	0.0345201	0.0125539	0.00608521	922	0.183564
metab_100009002	1-(1-enyl-palmitoyl)-2-arachidonoyl-GPE (P-16:0/20:4)*		Lipid	Plasmalogen	genus.Sutterella	-0.0185462	0.0067448	0.00608583	922	0.183565
metab_100015967	carotene diol (2)		Cofactors and Vitamins	Vitamin A Metabolism	Species.intestinalis	-0.0198936	0.00723481	0.00608602	922	0.183565
metab_100021131	undecenoylcarnitine (C11:1)		Lipid	Fatty Acid Metabolism (Acyl Carnitine, Monounsaturated)	family.Micrococcaceae	-0.0895804	0.0325788	0.00608688	922	0.183578
metab_999917654	X - 17654		NA	NA	Species.bromii	-0.0155302	0.00564811	0.00608726	922	0.183578
metab_100020578	4-allylcatechol sulfate		Xenobiotics	Benzoate Metabolism	genus.Oscillibacter	-0.0496209	0.0180467	0.00608824	922	0.183596
metab_100002199	tridecenedioate (C13:1-DC)*		Lipid	Fatty Acid, Dicarboxylate	Species.omnicolens	0.122415	0.0445223	0.00608942	922	0.183619
metab_1105	alpha-tocopherol		Cofactors and Vitamins	Tocopherol Metabolism	genus.Lachnospiraceae.ND3007.group	0.019122	0.00695492	0.0060912	922	0.183661
metab_100002185	indole-3-carboxylate		Amino Acid	Tryptophan Metabolism	genus.Peptococcus	0.0189024	0.00687514	0.00609184	922	0.183668
metab_50	spermidine		Amino Acid	Polyamine Metabolism	phylum.Desulfobacterota	-0.0208091	0.00756896	0.00609395	922	0.18372
metab_100001658	taurolithocholate 3-sulfate		Lipid	Secondary Bile Acid Metabolism	genus.Finegoldia	-0.178389	0.0648867	0.00609467	922	0.183724
metab_100015731	N-palmitoyl-heptadecasphingosine (d17:1/16:0)*		Lipid	Ceramides	genus.Butyricimonas	0.0258739	0.00941135	0.00609489	922	0.183724
metab_100002199	tridecenedioate (C13:1-DC)*		Lipid	Fatty Acid, Dicarboxylate	Species.secunda	-0.079383	0.0288755	0.00609614	922	0.18375
metab_100020536	4-ethylcatechol sulfate		Xenobiotics	Benzoate Metabolism	genus.UCG.007	0.077084	0.0280396	0.00609681	922	0.183758
metab_100000014	hippurate		Xenobiotics	Benzoate Metabolism	genus.Lachnospiraceae.AC2044.group	0.0389732	0.0141769	0.00609783	922	0.183759
metab_100002544	4-hydroxyglutamate		Amino Acid	Glutamate Metabolism	genus.Lachnospiraceae.NK4A136.group	-0.0313802	0.0114149	0.00609815	922	0.183759
metab_1082	N-acetylleucine		Amino Acid	Leucine, Isoleucine and Valine Metabolism	genus.Butyricimonas	0.0220107	0.00800673	0.00609842	922	0.183759
metab_2050	eicosapentaenoate (EPA; 20:5n3)		Lipid	Long Chain Polyunsaturated Fatty Acid (n3 and n6)	Species.coprocola	0.0295121	0.0107354	0.00609794	922	0.183759
metab_100004110	3-methyl catechol sulfate (2)		Xenobiotics	Benzoate Metabolism	genus..Eubacterium..siraeum.group	0.0341236	0.0124131	0.00609888	922	0.183761
metab_100003001	1-(1-enyl-stearoyl)-GPE (P-18:0)*		Lipid	Lysoplasmalogen	family.Puniceicoccaceae	-0.0783048	0.0284854	0.00609999	922	0.183771
metab_100009275	methylsuccinoylcarnitine		Amino Acid	Leucine, Isoleucine and Valine Metabolism	genus..Eubacterium..xylanophilum.group	0.0238243	0.00866672	0.00610001	922	0.183771
metab_100001064	glycolithocholate		Lipid	Secondary Bile Acid Metabolism	genus.Veillonella	-0.0552686	0.0201057	0.00610087	922	0.183773
metab_100001948	succinylcarnitine (C4-DC)		Energy	TCA Cycle	genus.Oscillospira	-0.0235483	0.00856641	0.0061005	922	0.183773
metab_100000014	hippurate		Xenobiotics	Benzoate Metabolism	family.Coriobacteriaceae	-0.0370075	0.013463	0.00610219	922	0.183785
metab_100000665	docosahexaenoate (DHA; 22:6n3)		Lipid	Long Chain Polyunsaturated Fatty Acid (n3 and n6)	family.Erysipelotrichaceae	-0.0322282	0.0117246	0.00610328	922	0.183785
metab_100001657	glycolithocholate sulfate*		Lipid	Secondary Bile Acid Metabolism	Species.prausnitzii	0.0549756	0.0200001	0.00610327	922	0.183785
metab_100020203	3-hydroxystachydrine*		Xenobiotics	Food Component/Plant	order.Lachnospirales	-0.26296	0.0956638	0.00610269	922	0.183785
metab_999921842	X - 21842		NA	NA	order.Actinomycetales	-0.112978	0.0411013	0.00610325	922	0.183785
metab_100001767	pyrraline		Xenobiotics	Food Component/Plant	genus.Tuzzerella	-0.0421882	0.0153483	0.00610399	922	0.183795
metab_100015625	glycosyl-N-behenoyl-sphingadienine (d18:2/22:0)*		Lipid	Hexosylceramides (HCER)	Species.faecis	0.027299	0.00993176	0.00610518	922	0.183819
metab_999912216	X - 12216		NA	NA	family.Atopobiaceae	-0.0756036	0.0275058	0.0061056	922	0.183819
metab_100020536	4-ethylcatechol sulfate		Xenobiotics	Benzoate Metabolism	Species.plautii	-0.0533028	0.0193932	0.00610769	922	0.183846
metab_535	uridine		Nucleotide	Pyrimidine Metabolism, Uracil containing	genus.NK4A214.group	0.0108494	0.00394735	0.00610765	922	0.183846
metab_999923659	X - 23659		NA	NA	Species.hominis	0.0182401	0.00663629	0.00610758	922	0.183846
metab_100001170	3-hydroxy-2-ethylpropionate		Amino Acid	Leucine, Isoleucine and Valine Metabolism	family..Eubacterium..coprostanoligenes.group	0.0231088	0.00840781	0.00610821	922	0.18385
metab_100006108	phenylacetylcarnitine		Peptide	Acetylated Peptides	genus.Lachnospiraceae.UCG.003	-0.0747388	0.0271934	0.00610968	922	0.183882
metab_100000580	1,5-anhydroglucitol (1,5-AG)		Carbohydrate	Glycolysis, Gluconeogenesis, and Pyruvate Metabolism	genus.Intestinibacter	0.0158078	0.00575195	0.00611273	922	0.183938
metab_100002106	sphingomyelin (d18:1/18:1, d18:2/18:0)		Lipid	Sphingomyelins	genus.Hungatella	-0.0217843	0.00792656	0.0061126	922	0.183938
metab_999924475	X - 24475		NA	NA	order.Saccharimonadales	-0.081875	0.0297914	0.0061123	922	0.183938
metab_100001657	glycolithocholate sulfate*		Lipid	Secondary Bile Acid Metabolism	order.RF39	0.045297	0.0164824	0.00611366	922	0.183954
metab_999911787	X - 11787		NA	NA	Species.parvulum	-0.0520419	0.0189369	0.00611425	922	0.18396
metab_100001870	1-palmitoyl-2-linoleoyl-GPE (16:0/18:2)		Lipid	Phosphatidylethanolamine (PE)	Species.succinatutens	-0.0316274	0.0115092	0.00611722	922	0.184027
metab_100020208	perfluorooctanoate (PFOA)		Xenobiotics	Chemical	genus.UCG.002	0.0291687	0.0106145	0.0061173	922	0.184027
metab_100010955	perfluorooctanesulfonate (PFOS)		Xenobiotics	Chemical	order.Lachnospirales	-0.0993185	0.0361426	0.00611806	922	0.184038
metab_100001400	1-methylurate		Xenobiotics	Xanthine Metabolism	genus.Actinomyces	-0.127685	0.0464664	0.00611917	922	0.18406
metab_100000672	1-myristoyl-2-palmitoyl-GPC (14:0/16:0)		Lipid	Phosphatidylcholine (PC)	genus.Lactococcus	0.0366922	0.0133531	0.00612022	922	0.184067
metab_100015638	2-hydroxynervonate*		Lipid	Fatty Acid, Monohydroxy	genus.Allisonella	-0.0484621	0.0176363	0.00611999	922	0.184067
metab_100009030	lactosyl-N-palmitoyl-sphingosine (d18:1/16:0)		Lipid	Lactosylceramides (LCER)	Species.parvulum	-0.0709921	0.0258365	0.00612217	922	0.184102
metab_100022006	bilirubin degradation product, C17H18N2O4 (2)**		Partially Characterized Molecules	Partially Characterized Molecules	genus.Slackia	-0.0361345	0.0131506	0.00612201	922	0.184102
metab_999911850	X - 11850		NA	NA	Species.caccae	0.0715538	0.0260412	0.00612267	922	0.184105
metab_100002185	indole-3-carboxylate		Amino Acid	Tryptophan Metabolism	order.Acholeplasmatales	-0.0311193	0.0113256	0.00612321	922	0.184109
metab_999912544	X - 12544		NA	NA	genus.Anaerotruncus	-0.131674	0.0479235	0.00612491	922	0.184149
metab_100008985	1-palmitoyl-2-dihomo-linolenoyl-GPC (16:0/20:3n3 or 6)*		Lipid	Phosphatidylcholine (PC)	Species.bromii	-0.0100402	0.00365425	0.00612585	922	0.184161
metab_100009002	1-(1-enyl-palmitoyl)-2-arachidonoyl-GPE (P-16:0/20:4)*		Lipid	Plasmalogen	order.Clostridiales	0.0166195	0.00604889	0.00612612	922	0.184161
metab_100002196	13-HODE + 9-HODE		Lipid	Fatty Acid, Monohydroxy	order.RF39	0.0272532	0.00991943	0.00612745	922	0.184165
metab_999925267	X - 25267		NA	NA	genus.Actinomyces	-0.104853	0.0381632	0.00612671	922	0.184165
metab_999925828	X - 25828		NA	NA	genus.Dialister	-0.00810192	0.00294886	0.00612717	922	0.184165
metab_100005402	11-ketoetiocholanolone glucuronide		Lipid	Androgenic Steroids	order.Opitutales	-0.105236	0.0383059	0.00613111	922	0.184263
metab_100001624	3-(3-hydroxyphenyl)propionate		Xenobiotics	Benzoate Metabolism	order.Gastranaerophilales	-0.0845535	0.0307783	0.00613259	922	0.184271
metab_100003470	pregnanediol-3-glucuronide		Lipid	Progestin Steroids	family.Pseudomonadaceae	-0.0912833	0.0332277	0.00613214	922	0.184271
metab_999924588	X - 24588		NA	NA	genus.Rothia	-0.0809169	0.0294545	0.00613251	922	0.184271
metab_100002027	androstenediol (3alpha, 17alpha) monosulfate (3)		Lipid	Androgenic Steroids	family.Lactobacillaceae	-0.0271882	0.00989697	0.00613356	922	0.184288
metab_100004208	guaiacol sulfate		Xenobiotics	Benzoate Metabolism	genus.Acetanaerobacterium	-0.119935	0.0436591	0.00613444	922	0.184303
metab_100008954	palmitoyl dihydrosphingomyelin (d18:0/16:0)*		Lipid	Dihydrosphingomyelins	genus.Anaerotruncus	-0.0301832	0.0109875	0.00613519	922	0.184313
metab_100010917	palmitoyl-oleoyl-glycerol (16:0/18:1) [2]*		Lipid	Diacylglycerol	genus.Lachnospiraceae.UCG.009	0.0803492	0.0292499	0.00613607	922	0.184328
metab_100006190	2-acetamidophenol sulfate		Xenobiotics	Food Component/Plant	order.Oscillospirales	-0.203564	0.0741065	0.00613758	922	0.184361
metab_100004295	2-piperidinone		Xenobiotics	Food Component/Plant	family.Micrococcaceae	0.177694	0.0646895	0.0061382	922	0.184365
metab_254	3-hydroxybutyrate (BHBA)		Lipid	Ketone Bodies	Species.splanchnicus	0.0391714	0.0142604	0.00613849	922	0.184365
metab_100001054	butyrylcarnitine (C4)		Lipid	Fatty Acid Metabolism (also BCAA Metabolism)	family..Eubacterium..coprostanoligenes.group	0.0414033	0.0150731	0.00613911	922	0.184371
metab_100002014	5alpha-pregnan-3beta,20alpha-diol monosulfate (2)		Lipid	Progestin Steroids	genus.Tyzzerella	-0.0339944	0.0123768	0.00614275	922	0.184421
metab_100005850	3-methylglutarylcarnitine (2)		Amino Acid	Leucine, Isoleucine and Valine Metabolism	genus.Methanobrevibacter	-0.0691799	0.0251869	0.00614232	922	0.184421
metab_999911478	X - 11478		NA	NA	genus.Escherichia.Shigella	0.0200696	0.00730683	0.00614159	922	0.184421
metab_999912111	X - 12111		NA	NA	Species.bacterium.2	0.0561487	0.0204427	0.00614271	922	0.184421
metab_999917438	X - 17438		NA	NA	Species.finegoldii.1	-0.0457035	0.0166397	0.00614241	922	0.184421
metab_100005402	11-ketoetiocholanolone glucuronide		Lipid	Androgenic Steroids	Species.longum	-0.0189025	0.00688225	0.00614419	922	0.184428
metab_100020377	ethyl beta-glucopyranoside		Xenobiotics	Food Component/Plant	Species.massiliensis.3	0.0743855	0.0270828	0.0061435	922	0.184428
metab_1104	methyl indole-3-acetate		Xenobiotics	Food Component/Plant	genus.Family.XIII.AD3011.group	0.0374761	0.0136447	0.0061441	922	0.184428
metab_100006296	sphingomyelin (d18:1/22:2, d18:2/22:1, d16:1/24:2)*		Lipid	Sphingomyelins	genus.Succiniclasticum	-0.0315589	0.0114905	0.00614485	922	0.184436
metab_100001102	dodecanedioate (C12-DC)		Lipid	Fatty Acid, Dicarboxylate	Species.disporicum	0.0498786	0.018161	0.00614572	922	0.18445
metab_100000491	gamma-glutamylphenylalanine		Peptide	Gamma-glutamyl Amino Acid	genus.Anaeroplasma	-0.0244351	0.00889758	0.0061496	922	0.184532
metab_100015788	sphingomyelin (d18:2/18:1)*		Lipid	Sphingomyelins	genus.Faecalibacterium	0.0280222	0.0102038	0.00614998	922	0.184532
metab_100021000	hydroxypalmitoyl sphingomyelin (d18:1/16:0(OH))**		Lipid	Sphingomyelins	genus.Erysipelatoclostridium	-0.0184863	0.00673144	0.0061496	922	0.184532
metab_999918901	X - 18901		NA	NA	family.Bacteroidaceae	-0.0798331	0.02907	0.00615005	922	0.184532
metab_100000015	xanthurenate		Amino Acid	Tryptophan Metabolism	genus.Lachnospiraceae.UCG.004	-0.0213669	0.0077805	0.00615061	922	0.184537
metab_100010949	stearoyl-arachidonoyl-glycerol (18:0/20:4) [1]*		Lipid	Diacylglycerol	family.Oscillospiraceae	-0.0524821	0.0191114	0.00615242	922	0.184559
metab_999913866	X - 13866		NA	NA	Species.hominis	0.0312312	0.0113729	0.00615256	922	0.184559
metab_999926111	X - 26111		NA	NA	genus.Finegoldia	-0.2155	0.0784742	0.00615207	922	0.184559
metab_100000437	theophylline		Xenobiotics	Xanthine Metabolism	genus.Intestinimonas	0.0420331	0.0153067	0.00615342	922	0.184573
metab_100002910	1-methyl-5-imidazoleacetate		Amino Acid	Histidine Metabolism	genus.Atopobium	-0.18424	0.0670937	0.00615429	922	0.184578
metab_100020276	sphingomyelin (d17:1/14:0, d16:1/15:0)*		Lipid	Sphingomyelins	Species.mucilaginosa	-0.0998893	0.0363762	0.00615439	922	0.184578
metab_100003271	beta-citrylglutamate		Amino Acid	Glutamate Metabolism	order.Desulfovibrionales	-0.0205027	0.00746671	0.00615672	922	0.184626
metab_512	taurine		Amino Acid	Methionine, Cysteine, SAM and Taurine Metabolism	family..Eubacterium..coprostanoligenes.group	0.0200815	0.00731338	0.00615706	922	0.184626
metab_999924947	X - 24947		NA	NA	genus.Lachnospiraceae.UCG.001	0.0376853	0.0137244	0.00615718	922	0.184626
metab_100002027	androstenediol (3alpha, 17alpha) monosulfate (3)		Lipid	Androgenic Steroids	Species.sedimentorum	0.0430524	0.0156792	0.00615782	922	0.184633
metab_100001337	linolenate [alpha or gamma; (18:3n3 or 6)]		Lipid	Long Chain Polyunsaturated Fatty Acid (n3 and n6)	genus.Marvinbryantia	-0.0277457	0.0101049	0.00615898	922	0.184637
metab_100001466	3-methylcytidine		Nucleotide	Pyrimidine Metabolism, Cytidine containing	genus..Ruminococcus..gauvreauii.group	0.0125132	0.00455737	0.00616014	922	0.184637
metab_100015641	N-oleoylserine		Lipid	Endocannabinoid	genus.Hungatella	-0.0279085	0.0101642	0.00615899	922	0.184637
metab_1022	picolinate		Amino Acid	Tryptophan Metabolism	genus.Methanobrevibacter	-0.0452173	0.0164685	0.00616035	922	0.184637
metab_999911470	X - 11470		NA	NA	class.Coriobacteriia	0.030886	0.0112489	0.00616035	922	0.184637
metab_999912221	X - 12221		NA	NA	family.Streptococcaceae	-0.0304595	0.0110935	0.00615979	922	0.184637
metab_100020214	glyco-beta-muricholate**		Lipid	Primary Bile Acid Metabolism	order.Monoglobales	-0.0525816	0.0191513	0.0061621	922	0.184654
metab_100020371	N,N-dimethylalanine		Amino Acid	Alanine and Aspartate Metabolism	genus.Lactonifactor	-0.132157	0.0481341	0.00616181	922	0.184654
metab_827	cytidine		Nucleotide	Pyrimidine Metabolism, Cytidine containing	genus..Eubacterium..ruminantium.group	0.0208263	0.00758534	0.00616189	922	0.184654
metab_100001279	hyocholate		Lipid	Secondary Bile Acid Metabolism	Species.microfusus	-0.123732	0.0450667	0.00616321	922	0.184666
metab_100002154	ergothioneine		Xenobiotics	Food Component/Plant	Species.comes	0.0405233	0.0147598	0.00616332	922	0.184666
metab_100006367	3-hydroxyhexanoate		Lipid	Fatty Acid, Monohydroxy	genus.Eubacterium	-0.0552532	0.020125	0.00616377	922	0.184667
metab_100015792	sphingomyelin (d18:1/25:0, d19:0/24:1, d20:1/23:0, d19:1/24:0)*		Lipid	Sphingomyelins	Species.secunda	-0.0690408	0.0251482	0.00616652	922	0.184738
metab_100001315	p-cresol sulfate		Xenobiotics	Benzoate Metabolism	genus.Anaerosporobacter	-0.102635	0.0373856	0.00616762	922	0.184744
metab_999911315	X - 11315		NA	NA	genus.Olsenella	-0.0430395	0.0156776	0.00616793	922	0.184744
metab_999918888	X - 18888		NA	NA	genus.Mogibacterium	-0.052085	0.0189724	0.00616761	922	0.184744
metab_100001106	1,3-dimethylurate		Xenobiotics	Xanthine Metabolism	genus.Gordonibacter	-0.100021	0.0364347	0.00616911	922	0.184767
metab_100003397	trimethylamine N-oxide		Lipid	Phospholipid Metabolism	genus.UCG.002	0.0356996	0.0130044	0.00616956	922	0.184767
metab_100015745	glycosyl ceramide (d18:2/24:1, d18:1/24:2)*		Lipid	Hexosylceramides (HCER)	order.Actinomycetales	-0.0617078	0.022479	0.00617068	922	0.184767
metab_999921821	X - 21821		NA	NA	genus.Escherichia.Shigella	-0.0236546	0.00861691	0.00617045	922	0.184767
metab_999924811	X - 24811		NA	NA	class.Clostridia	-0.128795	0.0469176	0.00617058	922	0.184767
metab_999912844	X - 12844		NA	NA	Species.caccae.1	-0.0938667	0.034195	0.00617231	922	0.184803
metab_536	2'-deoxyuridine		Nucleotide	Pyrimidine Metabolism, Uracil containing	genus.Family.XIII.AD3011.group	-0.0217928	0.00793922	0.00617401	922	0.184842
metab_100002009	5alpha-pregnan-3beta,20beta-diol monosulfate (1)		Lipid	Progestin Steroids	genus.Ligilactobacillus	-0.042355	0.0154317	0.00617905	922	0.184969
metab_999913431	X - 13431		NA	NA	family.Peptostreptococcaceae	0.0276764	0.0100836	0.00617888	922	0.184969
metab_100010937	oleoyl-arachidonoyl-glycerol (18:1/20:4) [2]*		Lipid	Diacylglycerol	family.UCG.010	-0.0305348	0.0111252	0.00617965	922	0.184975
metab_100002049	4-hydroxycoumarin		Xenobiotics	Drug - Cardiovascular	genus.Eubacterium	-0.11507	0.0419272	0.00618231	922	0.184995
metab_100020578	4-allylcatechol sulfate		Xenobiotics	Benzoate Metabolism	genus.Hungatella	-0.0723899	0.026376	0.00618191	922	0.184995
metab_444	ornithine		Amino Acid	Urea cycle; Arginine and Proline Metabolism	Species.prausnitzii	0.0249222	0.00908063	0.00618166	922	0.184995
metab_999921842	X - 21842		NA	NA	family.Bacillaceae	-0.156552	0.0570421	0.00618231	922	0.184995
metab_999924462	X - 24462		NA	NA	genus.Christensenellaceae.R.7.group	0.0243888	0.00888628	0.00618161	922	0.184995
metab_100001658	taurolithocholate 3-sulfate		Lipid	Secondary Bile Acid Metabolism	family.Erysipelotrichaceae	-0.043909	0.0159995	0.00618448	922	0.184995
metab_100001948	succinylcarnitine (C4-DC)		Energy	TCA Cycle	genus.Desulfovibrio	-0.0204971	0.00746866	0.00618417	922	0.184995
metab_100006438	citraconate/glutaconate		Energy	TCA Cycle	genus.Dielma	-0.184683	0.0672935	0.00618365	922	0.184995
metab_100009045	phenylacetylglutamate		Peptide	Acetylated Peptides	genus.CAG.873	0.0549551	0.0200245	0.0061845	922	0.184995
metab_1084	N-acetylvaline		Amino Acid	Leucine, Isoleucine and Valine Metabolism	Species.coprocola	0.0133723	0.00487262	0.00618472	922	0.184995
metab_999911850	X - 11850		NA	NA	genus.CAG.352	0.060986	0.022222	0.00618442	922	0.184995
metab_100005383	N-methylpipecolate		Xenobiotics	Bacterial/Fungal	genus.Anaeroplasma	-0.0718295	0.0261741	0.00618618	922	0.185024
metab_999925371	X - 25371		NA	NA	Species.parvulum	-0.0760568	0.0277146	0.00618648	922	0.185024
metab_100001126	gamma-glutamylvaline		Peptide	Gamma-glutamyl Amino Acid	Species.mucilaginosa	-0.0961354	0.0350335	0.00618999	922	0.185069
metab_100003000	1-(1-enyl-palmitoyl)-GPE (P-16:0)*		Lipid	Lysoplasmalogen	genus.Clostridium.sensu.stricto.1	0.01355	0.00493787	0.00618992	922	0.185069
metab_100020004	3-carboxy-4-methyl-5-pentyl-2-furanpropionate (3-CMPFP)**		Lipid	Fatty Acid, Dicarboxylate	Species.massiliensis.1	0.0181388	0.00661009	0.0061899	922	0.185069
metab_100020421	1-carboxyethyltyrosine	N-lactoyl tyrosine	Amino Acid	Tyrosine Metabolism	Species.paraputrificum	-0.0432083	0.0157454	0.00618841	922	0.185069
metab_999915728	X - 15728		NA	NA	genus..Eubacterium..eligens.group	0.0486937	0.0177445	0.00618891	922	0.185069
metab_100010901	gamma-glutamyl-alpha-lysine		Peptide	Gamma-glutamyl Amino Acid	genus.CAG.352	0.0145528	0.00530339	0.00619081	922	0.185081
metab_100002253	cinnamoylglycine		Xenobiotics	Food Component/Plant	Species.bicirculans	0.0377438	0.0137553	0.00619288	922	0.185119
metab_100020208	perfluorooctanoate (PFOA)		Xenobiotics	Chemical	genus.Ligilactobacillus	-0.0365513	0.0133206	0.00619254	922	0.185119
metab_100015966	carotene diol (1)		Cofactors and Vitamins	Vitamin A Metabolism	genus.Eubacterium	-0.0689293	0.0251209	0.00619357	922	0.185128
metab_100001561	2-palmitoleoyl-GPC (16:1)*		Lipid	Lysophospholipid	Species.bromii	-0.0161508	0.00588613	0.00619411	922	0.185132
metab_100001624	3-(3-hydroxyphenyl)propionate		Xenobiotics	Benzoate Metabolism	genus.Anaerofustis	0.16103	0.0586889	0.0061956	922	0.185162
metab_999917354	X - 17354		NA	NA	Species.scindens	-0.213114	0.0776717	0.0061959	922	0.185162
metab_100004112	3-methyl catechol sulfate (1)		Xenobiotics	Benzoate Metabolism	order.Peptococcales	0.0522503	0.019044	0.00619815	922	0.185217
metab_999911880	X - 11880		NA	NA	genus..Clostridium..innocuum.group	-0.0546391	0.0199154	0.00620008	922	0.185263
metab_100001561	2-palmitoleoyl-GPC (16:1)*		Lipid	Lysophospholipid	family.Butyricicoccaceae	-0.0325718	0.0118728	0.00620306	922	0.185293
metab_1024	pantothenate		Cofactors and Vitamins	Pantothenate and CoA Metabolism	Species.splanchnicus	-0.0218925	0.00797991	0.00620194	922	0.185293
metab_999911632	X - 11632		NA	NA	phylum.Verrucomicrobiota	0.0156422	0.0057017	0.0062027	922	0.185293
metab_999913728	X - 13728		NA	NA	genus..Clostridium..innocuum.group	-0.0805612	0.0293655	0.00620311	922	0.185293
metab_999921383	X - 21383		NA	NA	Species.hominis	-0.0275584	0.0100453	0.00620278	922	0.185293
metab_999912851	X - 12851		NA	NA	genus.Holdemania	0.087102	0.0317506	0.00620467	922	0.185328
metab_999911850	X - 11850		NA	NA	Species.edouardi	-0.0748502	0.0272854	0.00620618	922	0.185361
metab_180	linoleate (18:2n6)		Lipid	Long Chain Polyunsaturated Fatty Acid (n3 and n6)	family.Pasteurellaceae	0.0448788	0.0163608	0.00620934	922	0.185443
metab_100000014	hippurate		Xenobiotics	Benzoate Metabolism	genus..Eubacterium..brachy.group	-0.050917	0.0185629	0.0062117	922	0.185502
metab_2050	eicosapentaenoate (EPA; 20:5n3)		Lipid	Long Chain Polyunsaturated Fatty Acid (n3 and n6)	Species.ramosum	-0.0488897	0.0178242	0.00621272	922	0.18552
metab_100001148	5-hydroxyhexanoate		Lipid	Fatty Acid, Monohydroxy	genus.Atopobium	-0.0801279	0.0292137	0.0062139	922	0.185543
metab_999923782	X - 23782		NA	NA	genus.Negativibacillus	-0.0245229	0.00894083	0.00621435	922	0.185545
metab_100001562	2-palmitoyl-GPC (16:0)*		Lipid	Lysophospholipid	Species.bromii	-0.012063	0.00439817	0.00621561	922	0.18557
metab_100008920	sphingomyelin (d18:1/17:0, d17:1/18:0, d19:1/16:0)		Lipid	Sphingomyelins	genus.Clostridium.sensu.stricto.1	0.0163427	0.00595881	0.00621772	922	0.185611
metab_999911315	X - 11315		NA	NA	Species.prausnitzii	0.0308089	0.0112334	0.00621776	922	0.185611
metab_100015967	carotene diol (2)		Cofactors and Vitamins	Vitamin A Metabolism	Species.bacterium.2	0.0267989	0.00977151	0.00621889	922	0.185633
metab_100001232	5-dodecenoate (12:1n7)		Lipid	Medium Chain Fatty Acid	genus.Limosilactobacillus	0.0524174	0.0191135	0.00622122	922	0.18569
metab_100015632	N-stearoyl-sphingadienine (d18:2/18:0)*		Lipid	Ceramides	genus.Faecalibacterium	0.0362098	0.0132038	0.006222	922	0.185701
metab_999923655	X - 23655		NA	NA	class.Bacilli	-0.0654487	0.0238668	0.0062247	922	0.18577
metab_100015620	lactosyl-N-nervonoyl-sphingosine (d18:1/24:1)*		Lipid	Lactosylceramides (LCER)	genus.Atopobium	-0.0741832	0.0270527	0.00622602	922	0.185797
metab_100019801	3-hydroxyoleoylcarnitine		Lipid	Fatty Acid Metabolism (Acyl Carnitine, Hydroxy)	genus.Tuzzerella	0.0325288	0.0118631	0.0062289	922	0.185858
metab_503	serine		Amino Acid	Glycine, Serine and Threonine Metabolism	family.Coriobacteriales.Incertae.Sedis	0.0156146	0.0056946	0.00622926	922	0.185858
metab_999918899	X - 18899		NA	NA	genus.Finegoldia	-0.0958012	0.0349383	0.00622912	922	0.185858
metab_100000870	saccharin		Xenobiotics	Food Component/Plant	class.Verrucomicrobiae	0.0598872	0.0218415	0.00623132	922	0.185907
metab_100001022	threonate		Cofactors and Vitamins	Ascorbate and Aldarate Metabolism	family.Micrococcaceae	-0.100346	0.0365977	0.0062319	922	0.185913
metab_100000580	1,5-anhydroglucitol (1,5-AG)		Carbohydrate	Glycolysis, Gluconeogenesis, and Pyruvate Metabolism	Species.bartlettii	0.0158222	0.00577073	0.00623299	922	0.185921
metab_1104	methyl indole-3-acetate		Xenobiotics	Food Component/Plant	genus.Family.XIII.UCG.001	0.028579	0.0104234	0.00623273	922	0.185921
metab_999912216	X - 12216		NA	NA	genus.Escherichia.Shigella	0.0282773	0.0103136	0.00623428	922	0.185948
metab_100001148	5-hydroxyhexanoate		Lipid	Fatty Acid, Monohydroxy	genus.CHKCI001	-0.0924476	0.033719	0.00623489	922	0.185954
metab_100008954	palmitoyl dihydrosphingomyelin (d18:0/16:0)*		Lipid	Dihydrosphingomyelins	family.Clostridiaceae	0.0158781	0.00579147	0.00623616	922	0.18598
metab_100001055	isobutyrylcarnitine (C4)		Amino Acid	Leucine, Isoleucine and Valine Metabolism	genus.Anaerofustis	-0.0804276	0.0293366	0.00623786	922	0.18599
metab_100001956	N-methylproline		Amino Acid	Urea cycle; Arginine and Proline Metabolism	genus..Eubacterium..nodatum.group	-0.145385	0.0530302	0.00623792	922	0.18599
metab_536	2'-deoxyuridine		Nucleotide	Pyrimidine Metabolism, Uracil containing	Species.massiliensis.2	-0.0246898	0.00900569	0.00623715	922	0.18599
metab_999922509	X - 22509		NA	NA	genus..Eubacterium..ruminantium.group	0.0348388	0.0127078	0.00623812	922	0.18599
metab_999911483	X - 11483		NA	NA	family.Lachnospiraceae	-0.170757	0.0622888	0.00624108	922	0.186066
metab_100006098	3-hydroxypyridine sulfate		Xenobiotics	Chemical	order.DTU014	-0.148927	0.0543273	0.00624273	922	0.186092
metab_999911843	X - 11843		NA	NA	family.Veillonellaceae	-0.069753	0.0254452	0.00624235	922	0.186092
metab_100001073	androsterone sulfate		Lipid	Androgenic Steroids	Species.rubiinfantis	-0.113956	0.0415715	0.0062444	922	0.186093
metab_100002049	4-hydroxycoumarin		Xenobiotics	Drug - Cardiovascular	family.Saccharimonadaceae	-0.0765484	0.0279246	0.00624343	922	0.186093
metab_100006115	arabonate/xylonate		Carbohydrate	Pentose Metabolism	order.Erysipelotrichales	-0.0363855	0.0132734	0.0062438	922	0.186093
metab_999923636	X - 23636		NA	NA	Species.colihominis	-0.0484121	0.0176608	0.00624421	922	0.186093
metab_1258	anthranilate		Amino Acid	Tryptophan Metabolism	genus.Granulicatella	-0.058299	0.0212683	0.00624593	922	0.186115
metab_999924344	X - 24344		NA	NA	family.Hydrogenoanaerobacterium	-0.104406	0.0380885	0.00624559	922	0.186115
metab_1084	N-acetylvaline		Amino Acid	Leucine, Isoleucine and Valine Metabolism	genus.Hungatella	-0.0197917	0.00722079	0.00624944	922	0.186207
metab_100020515	2-naphthol sulfate		Xenobiotics	Chemical	order.Peptostreptococcales.Tissierellales	-0.0700125	0.0255437	0.00625018	922	0.186217
metab_100009030	lactosyl-N-palmitoyl-sphingosine (d18:1/16:0)		Lipid	Lactosylceramides (LCER)	genus..Eubacterium..siraeum.group	0.014685	0.00535834	0.00625611	922	0.186382
metab_100005996	octadecenedioylcarnitine (C18:1-DC)*		Lipid	Fatty Acid Metabolism (Acyl Carnitine, Dicarboxylate)	Species.salyersiae	0.0418978	0.0152885	0.00625815	922	0.186417
metab_100009139	1-myristoyl-2-arachidonoyl-GPC (14:0/20:4)*		Lipid	Phosphatidylcholine (PC)	class.Cyanobacteriia	0.0977499	0.0356693	0.00625849	922	0.186417
metab_194	N-formylmethionine		Amino Acid	Methionine, Cysteine, SAM and Taurine Metabolism	order.DTU014	-0.041244	0.0150499	0.0062578	922	0.186417
metab_100001294	gamma-glutamylglycine		Peptide	Gamma-glutamyl Amino Acid	family.Coriobacteriales.Incertae.Sedis	0.0197561	0.00720924	0.00625973	922	0.186429
metab_888	caprate (10:0)		Lipid	Medium Chain Fatty Acid	genus.Negativibacillus	-0.0237114	0.00865266	0.00626011	922	0.186429
metab_999926109	X - 26109		NA	NA	genus.UCG.002	0.0360434	0.0131527	0.00625986	922	0.186429
metab_100010901	gamma-glutamyl-alpha-lysine		Peptide	Gamma-glutamyl Amino Acid	Species.coprocola	0.0206376	0.00753131	0.00626251	922	0.186489
metab_100001092	trigonelline (N'-methylnicotinate)		Cofactors and Vitamins	Nicotinate and Nicotinamide Metabolism	genus.Fenollaria	-0.151872	0.0554244	0.00626391	922	0.186494
metab_100010955	perfluorooctanesulfonate (PFOS)		Xenobiotics	Chemical	family.Bacillaceae	-0.12203	0.0445336	0.00626376	922	0.186494
metab_999923639	X - 23639		NA	NA	genus.Finegoldia	-0.0802599	0.0292901	0.00626381	922	0.186494
metab_100001034	indoleacetate		Amino Acid	Tryptophan Metabolism	genus.Paludicola	0.0333288	0.0121633	0.006265	922	0.186503
metab_100004089	2-hydroxydecanoate		Lipid	Fatty Acid, Monohydroxy	Species.omnicolens	0.101824	0.0371605	0.00626482	922	0.186503
metab_100020262	glutamine conjugate of C6H10O2 (2)*		Partially Characterized Molecules	Partially Characterized Molecules	genus.Limosilactobacillus	0.0737578	0.0269187	0.0062666	922	0.186526
metab_100020371	N,N-dimethylalanine		Amino Acid	Alanine and Aspartate Metabolism	family..Eubacterium..coprostanoligenes.group	0.0514037	0.0187603	0.00626656	922	0.186526
metab_100020975	3-hydroxy-2-methylpyridine sulfate		Xenobiotics	Chemical	genus.Megamonas	-0.123524	0.0450823	0.0062678	922	0.18655
metab_100020427	1-carboxyethylisoleucine	N-lactoyl isoleucine	Amino Acid	Leucine, Isoleucine and Valine Metabolism	genus.Cloacibacillus	0.058969	0.0215224	0.00626914	922	0.186578
metab_100001108	3-methylxanthine		Xenobiotics	Xanthine Metabolism	family.Peptostreptococcaceae	-0.0397411	0.0145053	0.00627152	922	0.186636
metab_100020837	2,6-dihydroxybenzoic acid		Xenobiotics	Drug - Topical Agents	order.Opitutales	-0.13652	0.0498303	0.00627257	922	0.186656
metab_189	N6,N6,N6-trimethyllysine		Amino Acid	Lysine Metabolism	order.Micrococcales	-0.106305	0.0388029	0.00627438	922	0.186698
metab_100002911	glycoursodeoxycholate		Lipid	Secondary Bile Acid Metabolism	genus.Catenibacillus	0.111536	0.0407134	0.00627559	922	0.186722
metab_100019968	lyxonate		Carbohydrate	Pentose Metabolism	order.Peptostreptococcales.Tissierellales	0.0390712	0.0142622	0.0062768	922	0.186746
metab_2050	eicosapentaenoate (EPA; 20:5n3)		Lipid	Long Chain Polyunsaturated Fatty Acid (n3 and n6)	family.Erysipelotrichaceae	-0.0288911	0.0105463	0.00627754	922	0.186756
metab_100002356	(16 or 17)-methylstearate (a19:0 or i19:0)		Lipid	Fatty Acid, Branched	genus.Rikenella	-0.0824806	0.0301091	0.00627854	922	0.186761
metab_999923639	X - 23639		NA	NA	Species.plautii	-0.0252167	0.00920515	0.00627816	922	0.186761
metab_100020378	2-hydroxysebacate		Lipid	Fatty Acid, Dicarboxylate	genus.Enterococcus	0.0365705	0.0133507	0.00628187	922	0.186848
metab_100001262	gamma-glutamyl-epsilon-lysine		Peptide	Gamma-glutamyl Amino Acid	genus.Flavonifractor	-0.0168312	0.00614466	0.00628291	922	0.186867
metab_100001405	1-methylxanthine		Xenobiotics	Xanthine Metabolism	genus.Faecalitalea	-0.100092	0.0365439	0.00628675	922	0.186957
metab_100001466	3-methylcytidine		Nucleotide	Pyrimidine Metabolism, Cytidine containing	phylum.Desulfobacterota	-0.0173596	0.00633801	0.0062865	922	0.186957
metab_100020378	2-hydroxysebacate		Lipid	Fatty Acid, Dicarboxylate	Species.disporicum	0.0412071	0.0150458	0.00629027	922	0.18705
metab_100000580	1,5-anhydroglucitol (1,5-AG)		Carbohydrate	Glycolysis, Gluconeogenesis, and Pyruvate Metabolism	family.Marinifilaceae	-0.0234305	0.00855547	0.00629247	922	0.187056
metab_100000792	dehydroepiandrosterone sulfate (DHEA-S)		Lipid	Androgenic Steroids	Species.caccae.1	-0.111054	0.0405496	0.0062911	922	0.187056
metab_100002014	5alpha-pregnan-3beta,20alpha-diol monosulfate (2)		Lipid	Progestin Steroids	genus.Granulicatella	-0.112517	0.0410873	0.00629554	922	0.187056
metab_100002679	gamma-carboxyglutamate		Amino Acid	Glutamate Metabolism	Species.mucilaginosa	-0.0837416	0.0305795	0.00629563	922	0.187056
metab_100009054	palmitoleoyl-oleoyl-glycerol (16:1/18:1) [2]*		Lipid	Diacylglycerol	genus.Holdemania	0.0521714	0.0190511	0.00629554	922	0.187056
metab_229	arachidonate (20:4n6)		Lipid	Long Chain Polyunsaturated Fatty Acid (n3 and n6)	Species.hathewayi	-0.041992	0.0153333	0.00629309	922	0.187056
metab_339	glutarate (C5-DC)		Lipid	Fatty Acid, Dicarboxylate	genus.Klebsiella	0.0476074	0.0173846	0.00629573	922	0.187056
metab_999911850	X - 11850		NA	NA	genus.Anaerofustis	-0.221512	0.0808872	0.00629485	922	0.187056
metab_999912410	X - 12410		NA	NA	genus.Lachnospiraceae.AC2044.group	0.0347835	0.0127016	0.00629517	922	0.187056
metab_999912816	X - 12816		NA	NA	genus.Lachnospiraceae.UCG.010	-0.0450971	0.0164667	0.00629189	922	0.187056
metab_999917367	X - 17367		NA	NA	genus.Pseudomonas	-0.120734	0.0440855	0.00629273	922	0.187056
metab_999917367	X - 17367		NA	NA	Species.longicatena	0.040642	0.0148408	0.00629466	922	0.187056
metab_999926111	X - 26111		NA	NA	Species.scindens	-0.265845	0.0970771	0.00629558	922	0.187056
metab_100001267	piperine		Xenobiotics	Food Component/Plant	Species.hathewayi	-0.0896372	0.032733	0.00629669	922	0.187072
metab_100001624	3-(3-hydroxyphenyl)propionate		Xenobiotics	Benzoate Metabolism	genus.Christensenella	0.140569	0.0513336	0.00629835	922	0.187109
metab_100001033	beta-sitosterol		Lipid	Sterol	genus..Ruminococcus..torques.group	-0.041525	0.0151646	0.00629937	922	0.18711
metab_100010917	palmitoyl-oleoyl-glycerol (16:0/18:1) [2]*		Lipid	Diacylglycerol	Species.faecis.1	0.11278	0.0411865	0.00629958	922	0.18711
metab_999917612	X - 17612		NA	NA	phylum.Firmicutes	-0.119013	0.0434628	0.00629954	922	0.18711
metab_100003434	imidazole propionate		Amino Acid	Histidine Metabolism	Species.obesi	-0.0305139	0.0111444	0.006304	922	0.187205
metab_100008992	1-stearoyl-2-docosahexaenoyl-GPE (18:0/22:6)*		Lipid	Phosphatidylethanolamine (PE)	genus.Faecalibacterium	0.0350908	0.0128159	0.00630389	922	0.187205
metab_100020419	1-carboxyethylphenylalanine	N-lactoyl phenylalanine	Amino Acid	Phenylalanine Metabolism	class.Saccharimonadia	0.0372021	0.013587	0.00630376	922	0.187205
metab_100009030	lactosyl-N-palmitoyl-sphingosine (d18:1/16:0)		Lipid	Lactosylceramides (LCER)	Species.bartlettii	0.0128051	0.00467677	0.00630471	922	0.187214
metab_100001274	N-acetylthreonine		Amino Acid	Glycine, Serine and Threonine Metabolism	Species.ramosum	-0.0281387	0.0102773	0.00630576	922	0.18722
metab_100009162	1-(1-enyl-palmitoyl)-2-palmitoyl-GPC (P-16:0/16:0)*		Lipid	Plasmalogen	genus.Phocea	-0.0505702	0.0184702	0.00630613	922	0.18722
metab_100010916	palmitoyl-oleoyl-glycerol (16:0/18:1) [1]*		Lipid	Diacylglycerol	Species.indistinctus	-0.0492988	0.0180056	0.00630558	922	0.18722
metab_344	guanidinoacetate		Amino Acid	Creatine Metabolism	class.Verrucomicrobiae	0.0150046	0.00548031	0.00630662	922	0.187223
metab_98	kynurenate		Amino Acid	Tryptophan Metabolism	family.Peptostreptococcaceae	0.0157353	0.00574743	0.00630874	922	0.187274
metab_100008916	1-stearoyl-2-docosahexaenoyl-GPC (18:0/22:6)		Lipid	Phosphatidylcholine (PC)	family.Pasteurellaceae	0.02861	0.0104502	0.00630986	922	0.187283
metab_407	lysine		Amino Acid	Lysine Metabolism	Species.secunda	-0.0513723	0.0187645	0.00630981	922	0.187283
metab_100006262	4-methoxyphenol sulfate		Amino Acid	Tyrosine Metabolism	genus.NK4A214.group	0.0329532	0.0120368	0.00631056	922	0.187284
metab_100022041	N,N-dimethyl-pro-pro		Peptide	Modified Peptides	family.Christensenellaceae	0.0350192	0.0127915	0.00631071	922	0.187284
metab_1052	glycerate		Carbohydrate	Glycolysis, Gluconeogenesis, and Pyruvate Metabolism	genus.Coprobacter	-0.030818	0.011258	0.00631589	922	0.187401
metab_1629	taurochenodeoxycholate		Lipid	Primary Bile Acid Metabolism	genus.Veillonella	0.072335	0.0264245	0.00631588	922	0.187401
metab_999912822	X - 12822		NA	NA	genus.Butyricimonas	0.0311846	0.0113919	0.00631552	922	0.187401
metab_100020377	ethyl beta-glucopyranoside		Xenobiotics	Food Component/Plant	genus.Frisingicoccus	-0.0925201	0.0337985	0.00631632	922	0.187402
metab_100001315	p-cresol sulfate		Xenobiotics	Benzoate Metabolism	family.Sutterellaceae	-0.035492	0.0129663	0.00631909	922	0.187472
metab_100001405	1-methylxanthine		Xenobiotics	Xanthine Metabolism	genus.Finegoldia	-0.17263	0.0630693	0.00632113	922	0.187521
metab_100001055	isobutyrylcarnitine (C4)		Amino Acid	Leucine, Isoleucine and Valine Metabolism	genus.Anaerotruncus	-0.051105	0.0186717	0.00632333	922	0.187574
metab_100006191	p-cresol glucuronide*		Amino Acid	Tyrosine Metabolism	family.Lactobacillaceae	-0.0565597	0.0206655	0.00632558	922	0.187619
metab_999912111	X - 12111		NA	NA	genus.Rikenellaceae.RC9.gut.group	-0.169207	0.061824	0.00632566	922	0.187619
metab_100000580	1,5-anhydroglucitol (1,5-AG)		Carbohydrate	Glycolysis, Gluconeogenesis, and Pyruvate Metabolism	genus.Romboutsia	0.0175293	0.00640506	0.00632787	922	0.187662
metab_1124	citrate		Energy	TCA Cycle	Species.prausnitzii	0.0151034	0.00551865	0.00632793	922	0.187662
metab_100001272	1-oleoyl-GPC (18:1)		Lipid	Lysophospholipid	Species.prausnitzii	0.0268083	0.00979582	0.00632951	922	0.187685
metab_100001466	3-methylcytidine		Nucleotide	Pyrimidine Metabolism, Cytidine containing	genus..Ruminococcus..torques.group	0.0241321	0.00881792	0.00632952	922	0.187685
metab_999923974	X - 23974		NA	NA	genus..Bacteroides..pectinophilus.group	0.0316421	0.0115625	0.00633147	922	0.187731
metab_100019975	hexadecenedioate (C16:1-DC)*		Lipid	Fatty Acid, Dicarboxylate	order.Verrucomicrobiales	0.0229727	0.00839482	0.00633288	922	0.187761
metab_100001462	1-stearoyl-GPG (18:0)		Lipid	Lysophospholipid	Species.dentium	0.0534826	0.0195444	0.00633409	922	0.187785
metab_100004322	2-aminophenol sulfate		Xenobiotics	Food Component/Plant	class.Alphaproteobacteria	-0.0512476	0.0187279	0.00633469	922	0.18779
metab_100000010	3-phenylpropionate (hydrocinnamate)		Xenobiotics	Benzoate Metabolism	Species.anginosus	-0.208959	0.076365	0.00633697	922	0.187846
metab_100001148	5-hydroxyhexanoate		Lipid	Fatty Acid, Monohydroxy	family.Acholeplasmataceae	-0.0380879	0.0139196	0.0063378	922	0.187858
metab_100001856	1-stearoyl-2-oleoyl-GPE (18:0/18:1)		Lipid	Phosphatidylethanolamine (PE)	Species.massiliensis	0.0337046	0.0123178	0.00633843	922	0.187865
metab_100004111	4-methylcatechol sulfate		Xenobiotics	Benzoate Metabolism	genus.Actinomyces	-0.126409	0.0462007	0.00634146	922	0.187875
metab_100006171	eugenol sulfate		Xenobiotics	Food Component/Plant	genus.Fusicatenibacter	0.0667815	0.0244078	0.00634174	922	0.187875
metab_100006438	citraconate/glutaconate		Energy	TCA Cycle	genus..Clostridium..innocuum.group	-0.0801908	0.0293085	0.00634128	922	0.187875
metab_100009009	1-(1-enyl-palmitoyl)-2-linoleoyl-GPC (P-16:0/18:2)*		Lipid	Plasmalogen	genus.Rothia	-0.0756329	0.0276431	0.00634203	922	0.187875
metab_100020823	lithocholate sulfate (1)		Lipid	Secondary Bile Acid Metabolism	genus.Blautia	-0.0982756	0.0359168	0.00633919	922	0.187875
metab_180	linoleate (18:2n6)		Lipid	Long Chain Polyunsaturated Fatty Acid (n3 and n6)	Species.bromii	-0.0197526	0.00721933	0.0063417	922	0.187875
metab_849	caffeine		Xenobiotics	Xanthine Metabolism	genus.Catenisphaera	-0.113349	0.0414268	0.00634053	922	0.187875
metab_980	pentadecanoate (15:0)		Lipid	Long Chain Saturated Fatty Acid	genus.Blautia	-0.0577898	0.0211209	0.00634021	922	0.187875
metab_100001403	5-acetylamino-6-amino-3-methyluracil		Xenobiotics	Xanthine Metabolism	genus.Lactonifactor	-0.160081	0.0585103	0.00634409	922	0.187924
metab_100001579	2-hydroxypalmitate		Lipid	Fatty Acid, Monohydroxy	genus..Clostridium..innocuum.group	-0.032857	0.0120096	0.00634516	922	0.187932
metab_267	choline phosphate		Lipid	Phospholipid Metabolism	genus.Romboutsia	0.00961791	0.00351546	0.00634517	922	0.187932
metab_100000442	quinate		Xenobiotics	Food Component/Plant	genus..Eubacterium..nodatum.group	-0.138829	0.0507445	0.00634598	922	0.187944
metab_999922162	X - 22162		NA	NA	family..Eubacterium..coprostanoligenes.group	0.0287638	0.0105138	0.00634665	922	0.187952
metab_100015789	sphingomyelin (d18:2/24:2)*		Lipid	Sphingomyelins	family.Lachnospiraceae	-0.0650484	0.0237769	0.00634726	922	0.187958
metab_100000442	quinate		Xenobiotics	Food Component/Plant	genus.Lachnospiraceae.UCG.001	0.0557919	0.0203937	0.00634791	922	0.187958
metab_100015962	N,N,N-trimethyl-5-aminovalerate		Amino Acid	Lysine Metabolism	family.UCG.010	-0.0237055	0.00866512	0.00634809	922	0.187958
metab_803	mannose		Carbohydrate	Fructose, Mannose and Galactose Metabolism	genus.Fusicatenibacter	0.0222285	0.00812571	0.00635108	922	0.188035
metab_100001613	tetradecanedioate (C14-DC)		Lipid	Fatty Acid, Dicarboxylate	genus.Negativibacillus	-0.0252447	0.00922849	0.00635239	922	0.188061
metab_100001148	5-hydroxyhexanoate		Lipid	Fatty Acid, Monohydroxy	genus.Finegoldia	-0.0841427	0.0307604	0.00635406	922	0.188087
metab_100004523	N-delta-acetylornithine		Amino Acid	Urea cycle; Arginine and Proline Metabolism	genus.Lachnospiraceae.UCG.010	-0.0328015	0.0119913	0.00635375	922	0.188087
metab_100001083	indolepropionate		Amino Acid	Tryptophan Metabolism	genus.Roseburia	0.0619479	0.0226471	0.00635536	922	0.188113
metab_100001767	pyrraline		Xenobiotics	Food Component/Plant	family.Oxalobacteraceae	-0.0560997	0.0205096	0.00635678	922	0.188143
metab_100001253	N-acetylglutamine		Amino Acid	Glutamate Metabolism	Species.plebeius	0.0244591	0.00894225	0.00635787	922	0.188163
metab_999925265	X - 25265		NA	NA	Species.splanchnicus	0.0172643	0.00631197	0.00635903	922	0.188186
metab_100004601	1H-indole-7-acetic acid		Xenobiotics	Bacterial/Fungal	Species.dispar	-0.0522375	0.0190995	0.00636186	922	0.188257
metab_100001276	N-acetylisoleucine		Amino Acid	Leucine, Isoleucine and Valine Metabolism	genus.FD2005	0.033945	0.0124117	0.00636354	922	0.18826
metab_100002488	isoursodeoxycholate		Lipid	Secondary Bile Acid Metabolism	genus.HT002	0.210074	0.0768098	0.0063625	922	0.18826
metab_999911299	X - 11299		NA	NA	family.Family.XI	-0.177967	0.065071	0.00636291	922	0.18826
metab_999912111	X - 12111		NA	NA	Species.hominis	0.0437826	0.0160087	0.00636357	922	0.18826
metab_999924556	X - 24556		NA	NA	order.DTU014	-0.0830445	0.0303655	0.00636541	922	0.188302
metab_302	deoxycholate		Lipid	Secondary Bile Acid Metabolism	order.Victivallales	0.120684	0.0441297	0.00636681	922	0.188331
metab_100001731	indoleacetylglutamine		Amino Acid	Tryptophan Metabolism	family.Carnobacteriaceae	-0.11429	0.0417929	0.00636857	922	0.188336
metab_100001868	4-allylphenol sulfate		Xenobiotics	Food Component/Plant	Species.mitsuokai	-0.0796407	0.0291229	0.00636906	922	0.188336
metab_100002199	tridecenedioate (C13:1-DC)*		Lipid	Fatty Acid, Dicarboxylate	family.Eubacteriaceae	-0.0753871	0.0275677	0.00636943	922	0.188336
metab_100003434	imidazole propionate		Amino Acid	Histidine Metabolism	Species.prausnitzii	-0.0359006	0.013128	0.00636878	922	0.188336
metab_849	caffeine		Xenobiotics	Xanthine Metabolism	genus.Weissella	-0.201343	0.0736258	0.00636841	922	0.188336
metab_999912816	X - 12816		NA	NA	genus.Paludicola	0.0528165	0.0193134	0.00636764	922	0.188336
metab_100005402	11-ketoetiocholanolone glucuronide		Lipid	Androgenic Steroids	genus.Erysipelatoclostridium	-0.0273872	0.0100153	0.00637143	922	0.188372
metab_100006108	phenylacetylcarnitine		Peptide	Acetylated Peptides	genus..Ruminococcus..torques.group	-0.0632726	0.0231384	0.00637115	922	0.188372
metab_100001294	gamma-glutamylglycine		Peptide	Gamma-glutamyl Amino Acid	genus.Enterobacter	-0.0640759	0.0234328	0.0063727	922	0.188388
metab_999916580	X - 16580		NA	NA	order.Christensenellales	0.0309714	0.0113264	0.00637278	922	0.188388
metab_1052	glycerate		Carbohydrate	Glycolysis, Gluconeogenesis, and Pyruvate Metabolism	genus.Hungatella	-0.031772	0.0116193	0.00637326	922	0.188389
metab_100001614	hexadecanedioate (C16-DC)		Lipid	Fatty Acid, Dicarboxylate	Species.massiliensis.5	-0.0597322	0.021845	0.00637448	922	0.188403
metab_100009042	5-hydroxyindole sulfate		Amino Acid	Tryptophan Metabolism	phylum.Proteobacteria	0.0314264	0.0114932	0.00637452	922	0.188403
metab_999917676	X - 17676		NA	NA	genus.Fusicatenibacter	0.0259999	0.0095089	0.00637614	922	0.188438
metab_100004322	2-aminophenol sulfate		Xenobiotics	Food Component/Plant	genus.Sellimonas	-0.0528692	0.0193363	0.0063777	922	0.188472
metab_100000269	glycerophosphorylcholine (GPC)		Lipid	Phospholipid Metabolism	family.Micrococcaceae	-0.0697292	0.0255034	0.00637928	922	0.188501
metab_1134	urate		Nucleotide	Purine Metabolism, (Hypo)Xanthine/Inosine containing	order.Acholeplasmatales	-0.0224453	0.00820942	0.00637954	922	0.188501
metab_999917354	X - 17354		NA	NA	genus.Eubacterium	-0.114979	0.0420541	0.0063799	922	0.188501
metab_100002769	argininate*		Amino Acid	Urea cycle; Arginine and Proline Metabolism	genus.Flavonifractor	-0.033025	0.0120792	0.00638053	922	0.188508
metab_100019978	octadecenedioate (C18:1-DC)		Lipid	Fatty Acid, Dicarboxylate	genus.Hafnia.Obesumbacterium	-0.0783303	0.0286511	0.00638248	922	0.188554
metab_100000014	hippurate		Xenobiotics	Benzoate Metabolism	genus..Eubacterium..eligens.group	0.0301488	0.0110279	0.00638403	922	0.188557
metab_100006082	4-hydroxychlorothalonil		Xenobiotics	Chemical	genus.TM7x	-0.0438578	0.0160424	0.00638401	922	0.188557
metab_100015755	ceramide (d18:1/20:0, d16:1/22:0, d20:1/18:0)*		Lipid	Ceramides	Species.ramosum	-0.0372869	0.0136389	0.00638381	922	0.188557
metab_100015787	sphingomyelin (d18:1/19:0, d19:1/18:0)*		Lipid	Sphingomyelins	genus.UCG.005	0.0242743	0.00887914	0.00638424	922	0.188557
metab_100001462	1-stearoyl-GPG (18:0)		Lipid	Lysophospholipid	genus..Eubacterium..xylanophilum.group	0.0188906	0.00691036	0.00638778	922	0.188645
metab_999917325	X - 17325		NA	NA	genus.Lactonifactor	-0.170441	0.0623492	0.00638804	922	0.188645
metab_100002106	sphingomyelin (d18:1/18:1, d18:2/18:0)		Lipid	Sphingomyelins	genus.Atopobium	-0.0553263	0.0202403	0.00639153	922	0.188724
metab_100002911	glycoursodeoxycholate		Lipid	Secondary Bile Acid Metabolism	genus.Haemophilus	0.073438	0.0268662	0.00639143	922	0.188724
metab_100001624	3-(3-hydroxyphenyl)propionate		Xenobiotics	Benzoate Metabolism	genus.Lachnospiraceae.ND3007.group	-0.0657227	0.0240441	0.00639249	922	0.18874
metab_100000014	hippurate		Xenobiotics	Benzoate Metabolism	genus.Streptococcus	-0.029504	0.0107942	0.00639425	922	0.188756
metab_100009246	2-methylserine		Amino Acid	Glycine, Serine and Threonine Metabolism	genus.Hungatella	-0.0324962	0.0118887	0.00639349	922	0.188756
metab_100019978	octadecenedioate (C18:1-DC)		Lipid	Fatty Acid, Dicarboxylate	family.Bacillaceae	-0.103692	0.0379361	0.00639413	922	0.188756
metab_100000011	phenylacetate		Amino Acid	Phenylalanine Metabolism	order.Oscillospirales	-0.161287	0.0590101	0.00639647	922	0.188796
metab_100000665	docosahexaenoate (DHA; 22:6n3)		Lipid	Long Chain Polyunsaturated Fatty Acid (n3 and n6)	genus.Methanobrevibacter	-0.0719033	0.0263088	0.00639968	922	0.188796
metab_100001990	taurocholenate sulfate*		Lipid	Secondary Bile Acid Metabolism	Species.bifidum	-0.0485263	0.0177541	0.00639607	922	0.188796
metab_100009025	sphingomyelin (d18:1/21:0, d17:1/22:0, d16:1/23:0)*		Lipid	Sphingomyelins	genus.Atopobium	-0.0814825	0.0298133	0.00639884	922	0.188796
metab_100020254	glycine conjugate of C10H14O2 (1)*		Partially Characterized Molecules	Partially Characterized Molecules	family..Clostridium..methylpentosum.group	0.046553	0.017033	0.00639854	922	0.188796
metab_100020492	glucuronide of piperine metabolite C17H21NO3 (4)*		Xenobiotics	Food Component/Plant	order.Desulfovibrionales	-0.0490423	0.0179441	0.00639964	922	0.188796
metab_235	2-hydroxyphenylacetate		Amino Acid	Phenylalanine Metabolism	Species.hathewayi	-0.0352562	0.0128995	0.00639766	922	0.188796
metab_445	orotate		Nucleotide	Pyrimidine Metabolism, Orotate containing	order.Christensenellales	0.0264564	0.00967991	0.0063981	922	0.188796
metab_466	phytanate		Xenobiotics	Food Component/Plant	genus.Lachnospiraceae.UCG.009	-0.0765318	0.0280009	0.00639692	922	0.188796
metab_999912411	X - 12411		NA	NA	Species.microfusus	-0.107989	0.0395119	0.00639912	922	0.188796
metab_100005402	11-ketoetiocholanolone glucuronide		Lipid	Androgenic Steroids	family.Pasteurellaceae	-0.0377388	0.0138086	0.00640066	922	0.188801
metab_999924811	X - 24811		NA	NA	genus.GCA.900066575	0.0407907	0.0149252	0.00640059	922	0.188801
metab_100001731	indoleacetylglutamine		Amino Acid	Tryptophan Metabolism	genus.Anaeroplasma	-0.0582073	0.0212986	0.00640217	922	0.18881
metab_1128	2-aminobutyrate		Amino Acid	Glutathione Metabolism	Species.caccae.1	-0.0657211	0.0240479	0.00640197	922	0.18881
metab_999912100	X - 12100		NA	NA	family..Eubacterium..coprostanoligenes.group	0.0230032	0.00841709	0.00640222	922	0.18881
metab_100001510	phenol sulfate		Amino Acid	Tyrosine Metabolism	Species.finegoldii	0.0400101	0.0146404	0.00640353	922	0.188837
metab_100001400	1-methylurate		Xenobiotics	Xanthine Metabolism	family.Micrococcaceae	-0.164731	0.0602787	0.00640407	922	0.188841
metab_1024	pantothenate		Cofactors and Vitamins	Pantothenate and CoA Metabolism	genus..Eubacterium..nodatum.group	0.049942	0.0182756	0.00640602	922	0.188886
metab_100001396	7-methylxanthine		Xenobiotics	Xanthine Metabolism	family.Christensenellaceae	0.0531855	0.0194627	0.00640672	922	0.188895
metab_100002259	cis-4-decenoylcarnitine (C10:1)		Lipid	Fatty Acid Metabolism (Acyl Carnitine, Monounsaturated)	genus.Enterobacter	-0.0875377	0.0320339	0.00640727	922	0.188899
metab_100000961	homoarginine		Amino Acid	Urea cycle; Arginine and Proline Metabolism	Species.prausnitzii	0.0331935	0.0121473	0.00640877	922	0.188931
metab_100001055	isobutyrylcarnitine (C4)		Amino Acid	Leucine, Isoleucine and Valine Metabolism	Species.urinimassiliense	-0.137613	0.0503626	0.00641151	922	0.188937
metab_100001162	propionylcarnitine (C3)		Lipid	Fatty Acid Metabolism (also BCAA Metabolism)	Species.lenta	-0.0339518	0.012425	0.00640951	922	0.188937
metab_100005403	etiocholanolone glucuronide		Lipid	Androgenic Steroids	Species.intestinalis.2	-0.0572915	0.0209672	0.00641155	922	0.188937
metab_100015620	lactosyl-N-nervonoyl-sphingosine (d18:1/24:1)*		Lipid	Lactosylceramides (LCER)	family.Lachnospiraceae	-0.0699776	0.0256105	0.00641258	922	0.188937
metab_100019794	hydroxy-CMPF*		Lipid	Fatty Acid, Dicarboxylate	family.Lachnospiraceae	-0.179473	0.0656823	0.00641144	922	0.188937
metab_194	N-formylmethionine		Amino Acid	Methionine, Cysteine, SAM and Taurine Metabolism	Species.colihominis	-0.0313132	0.0114599	0.00641169	922	0.188937
metab_881	cytosine		Nucleotide	Pyrimidine Metabolism, Cytidine containing	genus..Eubacterium..ruminantium.group	0.0257386	0.00941982	0.00641237	922	0.188937
metab_999912544	X - 12544		NA	NA	Species.isoflavoniconvertens	0.120471	0.0440903	0.00641264	922	0.188937
metab_999926108	X - 26108		NA	NA	family.Hungateiclostridiaceae	0.0488882	0.0178919	0.00641188	922	0.188937
metab_100002488	isoursodeoxycholate		Lipid	Secondary Bile Acid Metabolism	Species.massiliensis.7	0.127673	0.0467281	0.00641495	922	0.188993
metab_100015788	sphingomyelin (d18:2/18:1)*		Lipid	Sphingomyelins	Species.hathewayi	-0.0281124	0.0102895	0.00641704	922	0.189032
metab_100022007	bilirubin degradation product, C17H18N2O4 (3)**		Partially Characterized Molecules	Partially Characterized Molecules	family..Eubacterium..coprostanoligenes.group	0.0341741	0.0125082	0.00641711	922	0.189032
metab_100000840	tartronate (hydroxymalonate)		Xenobiotics	Food Component/Plant	genus.Eggerthella	-0.0342286	0.0125285	0.00641879	922	0.18907
metab_999926109	X - 26109		NA	NA	order.Clostridia.vadinBB60.group	0.0437693	0.0160208	0.00641936	922	0.189075
metab_999924757	X - 24757		NA	NA	genus.Subdoligranulum	0.0659012	0.0241224	0.00642093	922	0.189109
metab_100001756	4-ethylphenylsulfate		Xenobiotics	Benzoate Metabolism	Species.lenta	-0.0790489	0.0289357	0.00642229	922	0.189126
metab_100004601	1H-indole-7-acetic acid		Xenobiotics	Bacterial/Fungal	genus.Finegoldia	-0.118151	0.0432489	0.00642232	922	0.189126
metab_100000437	theophylline		Xenobiotics	Xanthine Metabolism	genus.NK4A214.group	0.0429034	0.0157051	0.00642361	922	0.189151
metab_100001551	1-arachidonoyl-GPC (20:4n6)*		Lipid	Lysophospholipid	order.Christensenellales	0.0293015	0.0107263	0.00642476	922	0.189172
metab_999924243	X - 24243		NA	NA	Species.bromii	-0.0286157	0.0104753	0.00642514	922	0.189172
metab_100001400	1-methylurate		Xenobiotics	Xanthine Metabolism	genus.Phocea	-0.112379	0.0411387	0.00642563	922	0.189175
metab_100004083	glycohyocholate		Lipid	Secondary Bile Acid Metabolism	genus.Clostridium.sensu.stricto.1	0.0293295	0.0107368	0.00642625	922	0.189181
metab_339	glutarate (C5-DC)		Lipid	Fatty Acid, Dicarboxylate	order.Opitutales	0.120627	0.0441596	0.00642754	922	0.189207
metab_229	arachidonate (20:4n6)		Lipid	Long Chain Polyunsaturated Fatty Acid (n3 and n6)	genus.Marvinbryantia	-0.0252226	0.00923388	0.00642907	922	0.18924
metab_100001540	glutamine_degradant*		Partially Characterized Molecules	Partially Characterized Molecules	Species.saccharivorans	0.0328095	0.0120119	0.00643122	922	0.189283
metab_100002009	5alpha-pregnan-3beta,20beta-diol monosulfate (1)		Lipid	Progestin Steroids	family.UCG.010	0.0321975	0.0117879	0.00643155	922	0.189283
metab_999924811	X - 24811		NA	NA	genus.GCA.900066755	-0.124578	0.0456096	0.00643175	922	0.189283
metab_100004295	2-piperidinone		Xenobiotics	Food Component/Plant	Species.parainfluenzae	0.0995061	0.0364317	0.00643329	922	0.189308
metab_999917438	X - 17438		NA	NA	genus.Coprobacter	-0.0455765	0.0166867	0.00643345	922	0.189308
metab_999916397	X - 16397		NA	NA	genus.Megamonas	-0.0545941	0.0199888	0.0064348	922	0.189336
metab_100000657	1,2-dipalmitoyl-GPC (16:0/16:0)		Lipid	Phosphatidylcholine (PC)	family.Micrococcaceae	-0.0512976	0.0187827	0.00643721	922	0.189375
metab_100001990	taurocholenate sulfate*		Lipid	Secondary Bile Acid Metabolism	Species.paraputrificum	-0.0703219	0.0257483	0.00643686	922	0.189375
metab_100002927	S-methylcysteine sulfoxide		Amino Acid	Methionine, Cysteine, SAM and Taurine Metabolism	genus.Hungatella	-0.0548464	0.0200824	0.00643798	922	0.189375
metab_100010850	4-hydroxyphenylacetylglutamine		Peptide	Acetylated Peptides	Species.sedimentorum	0.0422578	0.0154729	0.00643784	922	0.189375
metab_100020004	3-carboxy-4-methyl-5-pentyl-2-furanpropionate (3-CMPFP)**		Lipid	Fatty Acid, Dicarboxylate	family.Micrococcaceae	-0.0881816	0.0322884	0.00643818	922	0.189375
metab_100015745	glycosyl ceramide (d18:2/24:1, d18:1/24:2)*		Lipid	Hexosylceramides (HCER)	family.Puniceicoccaceae	-0.0878946	0.0321854	0.00644152	922	0.189453
metab_888	caprate (10:0)		Lipid	Medium Chain Fatty Acid	genus.Anaerosporobacter	0.0688621	0.0252161	0.00644164	922	0.189453
metab_100003470	pregnanediol-3-glucuronide		Lipid	Progestin Steroids	genus.Gordonibacter	-0.0760901	0.0278633	0.0064424	922	0.189463
metab_999926111	X - 26111		NA	NA	Species.funiformis	-0.127597	0.0467252	0.00644303	922	0.189469
metab_100020427	1-carboxyethylisoleucine	N-lactoyl isoleucine	Amino Acid	Leucine, Isoleucine and Valine Metabolism	genus.Lachnospiraceae.NK4A136.group	-0.0254006	0.00930169	0.00644417	922	0.189476
metab_100020578	4-allylcatechol sulfate		Xenobiotics	Benzoate Metabolism	genus.Bifidobacterium	0.0376542	0.0137889	0.0064438	922	0.189476
metab_999923680	X - 23680		NA	NA	Species.champanellensis	0.0368247	0.0134853	0.00644448	922	0.189476
metab_999921442	X - 21442		NA	NA	Species.isoflavoniconvertens	0.090186	0.0330266	0.0064449	922	0.189476
metab_100000616	1-stearoyl-2-arachidonoyl-GPI (18:0/20:4)		Lipid	Phosphatidylinositol (PI)	genus.Faecalibacterium	0.0287863	0.0105421	0.00644713	922	0.18953
metab_100015684	myristoyl-linoleoyl-glycerol (14:0/18:2) [2]*		Lipid	Diacylglycerol	Species.eutactus	-0.0246902	0.00904216	0.0064477	922	0.189534
metab_999917367	X - 17367		NA	NA	family.Eubacteriaceae	-0.120582	0.0441609	0.00644879	922	0.189554
metab_117	homovanillate (HVA)		Amino Acid	Tyrosine Metabolism	phylum.Desulfobacterota	-0.0184547	0.00675882	0.00644959	922	0.189566
metab_100001658	taurolithocholate 3-sulfate		Lipid	Secondary Bile Acid Metabolism	family.Marinifilaceae	0.0496602	0.018188	0.00645109	922	0.189598
metab_872	thymidine		Nucleotide	Pyrimidine Metabolism, Thymine containing	order.Bacillales	0.0486919	0.0178337	0.00645219	922	0.189618
metab_999923655	X - 23655		NA	NA	order.Acholeplasmatales	-0.0631601	0.0231331	0.00645315	922	0.189634
metab_100003240	N-stearoyltaurine		Lipid	Endocannabinoid	genus..Eubacterium..xylanophilum.group	0.01828	0.00669536	0.00645397	922	0.189634
metab_533	urea		Amino Acid	Urea cycle; Arginine and Proline Metabolism	Species.bartlettii	0.0132741	0.00486184	0.0064536	922	0.189634
metab_445	orotate		Nucleotide	Pyrimidine Metabolism, Orotate containing	genus.Faecalitalea	-0.0492474	0.0180379	0.00645447	922	0.189637
metab_100006644	taurodeoxycholic acid 3-sulfate		Lipid	Secondary Bile Acid Metabolism	class.Actinobacteria	-0.0332385	0.0121747	0.00645603	922	0.189671
metab_100006082	4-hydroxychlorothalonil		Xenobiotics	Chemical	genus.Terrisporobacter	0.0236116	0.00864887	0.00645831	922	0.189726
metab_999926111	X - 26111		NA	NA	genus.Alloscardovia	-0.220731	0.0808541	0.00645894	922	0.189732
metab_566	valine		Amino Acid	Leucine, Isoleucine and Valine Metabolism	genus.Hungatella	-0.0244956	0.0089732	0.00646128	922	0.189789
metab_999912851	X - 12851		NA	NA	genus.GCA.900066755	0.193543	0.0708993	0.00646184	922	0.189793
metab_100005373	fructosyllysine		Amino Acid	Lysine Metabolism	Species.formicigenerans	0.0208666	0.00764405	0.00646282	922	0.18981
metab_100021538	dibutyl sulfosuccinate		Xenobiotics	Chemical	genus.Dialister	0.0121897	0.00446559	0.00646481	922	0.189834
metab_50	spermidine		Amino Acid	Polyamine Metabolism	family.Desulfovibrionaceae	-0.0188644	0.00691084	0.00646488	922	0.189834
metab_999911850	X - 11850		NA	NA	Species.succinatutens	0.103238	0.0378203	0.00646462	922	0.189834
metab_100000453	paraxanthine		Xenobiotics	Xanthine Metabolism	genus.Gordonibacter	-0.107975	0.0395572	0.00646686	922	0.18988
metab_999922776	X - 22776		NA	NA	genus..Ruminococcus..torques.group	-0.0236842	0.00867698	0.00646748	922	0.189886
metab_100004523	N-delta-acetylornithine		Amino Acid	Urea cycle; Arginine and Proline Metabolism	genus.Eisenbergiella	-0.0486307	0.0178172	0.00646979	922	0.189942
metab_100001469	N1-Methyl-4-pyridone-3-carboxamide		Cofactors and Vitamins	Nicotinate and Nicotinamide Metabolism	order.Micrococcales	-0.0947343	0.0347088	0.00647026	922	0.189944
metab_100002067	pregnenediol sulfate (C21H34O5S)*		Lipid	Pregnenolone Steroids	Species.filiformis	-0.0571151	0.0209264	0.00647163	922	0.18997
metab_363	myo-inositol		Lipid	Inositol Metabolism	genus.Lachnospiraceae.UCG.009	-0.0404907	0.0148355	0.00647197	922	0.18997
metab_100002106	sphingomyelin (d18:1/18:1, d18:2/18:0)		Lipid	Sphingomyelins	order.Micrococcales	-0.0544757	0.0199602	0.00647381	922	0.18998
metab_100006375	3-methoxycatechol sulfate (1)		Xenobiotics	Benzoate Metabolism	family..Eubacterium..coprostanoligenes.group	-0.0803867	0.0294546	0.00647477	922	0.18998
metab_100006438	citraconate/glutaconate		Energy	TCA Cycle	family.Carnobacteriaceae	-0.131238	0.0480865	0.00647394	922	0.18998
metab_100015965	ethyl alpha-glucopyranoside		Xenobiotics	Food Component/Plant	genus.UCG.003	-0.0481348	0.0176369	0.0064742	922	0.18998
metab_100015966	carotene diol (1)		Cofactors and Vitamins	Vitamin A Metabolism	Species.tanakaei	-0.084414	0.0309302	0.00647467	922	0.18998
metab_100020536	4-ethylcatechol sulfate		Xenobiotics	Benzoate Metabolism	genus.Dorea	-0.0618817	0.0226734	0.00647298	922	0.18998
metab_100015834	lignoceroylcarnitine (C24)*		Lipid	Fatty Acid Metabolism (Acyl Carnitine, Long Chain Saturated)	family.Oxalobacteraceae	-0.0420167	0.0153961	0.00647728	922	0.190029
metab_999921842	X - 21842		NA	NA	order.Erysipelotrichales	-0.055457	0.0203209	0.00647692	922	0.190029
metab_100015731	N-palmitoyl-heptadecasphingosine (d17:1/16:0)*		Lipid	Ceramides	genus.Atopobium	-0.0763277	0.0279701	0.00647998	922	0.190087
metab_1094	thyroxine		Amino Acid	Tyrosine Metabolism	genus.Anaerotruncus	-0.0262815	0.00963086	0.00648048	922	0.190087
metab_999912101	X - 12101		NA	NA	genus..Ruminococcus..torques.group	0.0455267	0.0166832	0.00648012	922	0.190087
metab_100001662	deoxycarnitine		Lipid	Carnitine Metabolism	genus.Fusicatenibacter	0.0215169	0.00788553	0.0064849	922	0.190091
metab_100002488	isoursodeoxycholate		Lipid	Secondary Bile Acid Metabolism	Species.hominis	-0.0409061	0.014991	0.00648363	922	0.190091
metab_100002613	pantoate		Cofactors and Vitamins	Pantothenate and CoA Metabolism	family.Acidaminococcaceae	-0.0170638	0.00625339	0.00648336	922	0.190091
metab_100003260	carboxyethyl-GABA		Amino Acid	Glutamate Metabolism	Species.champanellensis	-0.0192278	0.00704682	0.00648619	922	0.190091
metab_100003434	imidazole propionate		Amino Acid	Histidine Metabolism	order.Chloroplast	0.109323	0.0400652	0.00648549	922	0.190091
metab_100009394	hexadecadienoate (16:2n6)		Lipid	Long Chain Polyunsaturated Fatty Acid (n3 and n6)	genus..Eubacterium..ruminantium.group	0.0220673	0.00808742	0.00648609	922	0.190091
metab_100019794	hydroxy-CMPF*		Lipid	Fatty Acid, Dicarboxylate	genus.Incertae.Sedis	-0.0772804	0.0283226	0.00648639	922	0.190091
metab_100020479	indoleacetoylcarnitine*		Amino Acid	Tryptophan Metabolism	Species.bartlettii	0.0259128	0.00949664	0.0064853	922	0.190091
metab_1110	N-acetylalanine		Amino Acid	Alanine and Aspartate Metabolism	family.Christensenellaceae	0.0186239	0.0068253	0.00648495	922	0.190091
metab_2054	ethylmalonate		Amino Acid	Leucine, Isoleucine and Valine Metabolism	genus.CAG.352	0.0194295	0.00712033	0.00648311	922	0.190091
metab_999923659	X - 23659		NA	NA	genus..Eubacterium..eligens.group	0.0186731	0.00684348	0.00648597	922	0.190091
metab_999923739	X - 23739		NA	NA	Species.animalis	0.0329471	0.0120741	0.00648297	922	0.190091
metab_999925371	X - 25371		NA	NA	order.Acholeplasmatales	-0.0329418	0.0120727	0.0064854	922	0.190091
metab_999926111	X - 26111		NA	NA	Species.urinimassiliense	-0.236511	0.0866736	0.00648279	922	0.190091
metab_100002488	isoursodeoxycholate		Lipid	Secondary Bile Acid Metabolism	Species.intestinalis	0.0386752	0.0141744	0.00648733	922	0.190107
metab_999911850	X - 11850		NA	NA	family.Erysipelotrichaceae	0.0845877	0.0310019	0.00648848	922	0.190128
metab_100006260	6-hydroxyindole sulfate		Xenobiotics	Chemical	Species.stercoris.1	0.0271582	0.00995412	0.00649097	922	0.190182
metab_999917325	X - 17325		NA	NA	genus.Lachnoclostridium	-0.0593905	0.0217681	0.00649115	922	0.190182
metab_100004110	3-methyl catechol sulfate (2)		Xenobiotics	Benzoate Metabolism	order.Peptostreptococcales.Tissierellales	-0.0621181	0.0227681	0.00649187	922	0.190186
metab_100020823	lithocholate sulfate (1)		Lipid	Secondary Bile Acid Metabolism	Species.parainfluenzae	-0.0898154	0.0329201	0.0064921	922	0.190186
metab_100008994	1-stearoyl-2-linoleoyl-GPI (18:0/18:2)		Lipid	Phosphatidylinositol (PI)	Species.formicigenerans	0.0275992	0.0101161	0.00649284	922	0.190195
metab_100020851	3-ethylcatechol sulfate (1)		Xenobiotics	Food Component/Plant	Species.butyriciproducens	-0.101804	0.0373162	0.00649472	922	0.190218
metab_1021	5-oxoproline		Amino Acid	Glutathione Metabolism	genus.Veillonella	-0.0198598	0.00727961	0.00649483	922	0.190218
metab_999917654	X - 17654		NA	NA	family.Ruminococcaceae	0.0862649	0.0316201	0.00649446	922	0.190218
metab_100001466	3-methylcytidine		Nucleotide	Pyrimidine Metabolism, Cytidine containing	family.Desulfovibrionaceae	-0.0157869	0.00578677	0.00649574	922	0.190232
metab_100001272	1-oleoyl-GPC (18:1)		Lipid	Lysophospholipid	genus.Rothia	-0.0835184	0.0306151	0.00649743	922	0.19027
metab_999912816	X - 12816		NA	NA	genus.Streptococcus	-0.0403084	0.0147759	0.00649802	922	0.190275
metab_100001731	indoleacetylglutamine		Amino Acid	Tryptophan Metabolism	order.Lactobacillales	0.0339541	0.012447	0.00649964	922	0.19031
metab_100002106	sphingomyelin (d18:1/18:1, d18:2/18:0)		Lipid	Sphingomyelins	Species.hathewayi	-0.0220659	0.00808912	0.00650065	922	0.190326
metab_100015684	myristoyl-linoleoyl-glycerol (14:0/18:2) [2]*		Lipid	Diacylglycerol	genus.Holdemanella	-0.0264722	0.00970449	0.006501	922	0.190326
metab_100015751	glycosyl ceramide (d18:1/23:1, d17:1/24:1)*		Lipid	Hexosylceramides (HCER)	family.Clostridiaceae	0.0207939	0.00762296	0.0065016	922	0.190331
metab_100001092	trigonelline (N'-methylnicotinate)		Cofactors and Vitamins	Nicotinate and Nicotinamide Metabolism	Species.stercoris.1	-0.044858	0.0164474	0.00650991	922	0.190504
metab_100001106	1,3-dimethylurate		Xenobiotics	Xanthine Metabolism	genus.Dielma	-0.194127	0.071181	0.00651261	922	0.190504
metab_100003470	pregnanediol-3-glucuronide		Lipid	Progestin Steroids	genus.Finegoldia	-0.128552	0.0471347	0.0065105	922	0.190504
metab_100006105	4-methylguaiacol sulfate		Xenobiotics	Benzoate Metabolism	genus.Lachnospiraceae.UCG.004	-0.0454315	0.0166577	0.00651021	922	0.190504
metab_100008956	sphingomyelin (d18:2/23:0, d18:1/23:1, d17:1/24:1)*		Lipid	Sphingomyelins	genus.Succiniclasticum	-0.0350061	0.012836	0.00651367	922	0.190504
metab_100010917	palmitoyl-oleoyl-glycerol (16:0/18:1) [2]*		Lipid	Diacylglycerol	Species.catus	-0.0317548	0.0116434	0.00651165	922	0.190504
metab_100010936	oleoyl-arachidonoyl-glycerol (18:1/20:4) [1]*		Lipid	Diacylglycerol	genus.Lachnospiraceae.ND3007.group	0.030078	0.0110289	0.00651341	922	0.190504
metab_100015792	sphingomyelin (d18:1/25:0, d19:0/24:1, d20:1/23:0, d19:1/24:0)*		Lipid	Sphingomyelins	genus.Sellimonas	-0.0280672	0.010291	0.00651037	922	0.190504
metab_100020542	11beta-hydroxyetiocholanolone glucuronide*		Lipid	Androgenic Steroids	genus.Pediococcus	-0.107433	0.0393907	0.00650981	922	0.190504
metab_100021839	2-methoxyhydroquinone sulfate (1)		Xenobiotics	Benzoate Metabolism	family.Peptostreptococcaceae	0.0420885	0.0154329	0.00651338	922	0.190504
metab_1002	allantoin		Nucleotide	Purine Metabolism, (Hypo)Xanthine/Inosine containing	genus.UCG.002	0.0131388	0.00481754	0.00651152	922	0.190504
metab_999911795	X - 11795		NA	NA	order.Izemoplasmatales	-0.0601606	0.0220589	0.00651177	922	0.190504
metab_999918887	X - 18887		NA	NA	genus.Rothia	-0.0864075	0.0316838	0.00651363	922	0.190504
metab_999924344	X - 24344		NA	NA	genus.Oscillospira	0.0481965	0.0176715	0.00651013	922	0.190504
metab_999924811	X - 24811		NA	NA	order.Peptococcales	0.0413251	0.0151516	0.00650849	922	0.190504
metab_100001106	1,3-dimethylurate		Xenobiotics	Xanthine Metabolism	genus.Lachnospiraceae.ND3007.group	0.0443029	0.0162455	0.00651536	922	0.190541
metab_100001315	p-cresol sulfate		Xenobiotics	Benzoate Metabolism	family.Selenomonadaceae	-0.054568	0.0200101	0.00651684	922	0.19056
metab_999925265	X - 25265		NA	NA	Species.obesi	0.0185785	0.00681271	0.00651661	922	0.19056
metab_100001148	5-hydroxyhexanoate		Lipid	Fatty Acid, Monohydroxy	Species.massiliensis.5	-0.0522775	0.0191706	0.00651782	922	0.190577
metab_100006314	sphingomyelin (d17:1/16:0, d18:1/15:0, d16:1/17:0)*		Lipid	Sphingomyelins	genus.Phocea	-0.0496264	0.0181988	0.00651906	922	0.190593
metab_100008915	1-palmitoyl-2-docosahexaenoyl-GPC (16:0/22:6)		Lipid	Phosphatidylcholine (PC)	genus.Enterobacter	-0.0526141	0.0192945	0.0065192	922	0.190593
metab_100000039	methionine sulfoxide		Amino Acid	Methionine, Cysteine, SAM and Taurine Metabolism	family.Coriobacteriales.Incertae.Sedis	0.0139104	0.00510122	0.0065197	922	0.190595
metab_999911299	X - 11299		NA	NA	Species.funiformis	-0.13736	0.0503736	0.00652038	922	0.190603
metab_512	taurine		Amino Acid	Methionine, Cysteine, SAM and Taurine Metabolism	genus.Atopobium	-0.0559183	0.0205068	0.00652082	922	0.190604
metab_100010925	palmitoyl-arachidonoyl-glycerol (16:0/20:4) [2]*		Lipid	Diacylglycerol	Species.plautii	0.0432795	0.0158721	0.00652195	922	0.190625
metab_100001405	1-methylxanthine		Xenobiotics	Xanthine Metabolism	genus.Megamonas	-0.0971102	0.0356147	0.00652325	922	0.190639
metab_100021141	3-hydroxydecanoylcarnitine		Lipid	Fatty Acid Metabolism (Acyl Carnitine, Hydroxy)	Species.champanellensis	0.03338	0.0122419	0.00652318	922	0.190639
metab_100020262	glutamine conjugate of C6H10O2 (2)*		Partially Characterized Molecules	Partially Characterized Molecules	genus.Klebsiella	0.0634233	0.0232605	0.00652398	922	0.190645
metab_1528	1-palmitoyl-2-linoleoyl-GPI (16:0/18:2)		Lipid	Phosphatidylinositol (PI)	Species.intestinalis.1	-0.0403174	0.0147865	0.00652427	922	0.190645
metab_100002679	gamma-carboxyglutamate		Amino Acid	Glutamate Metabolism	Species.prausnitzii	0.0248568	0.0091167	0.00652672	922	0.190704
metab_100001295	gamma-glutamyltryptophan		Peptide	Gamma-glutamyl Amino Acid	genus.Allisonella	-0.0274332	0.010062	0.00652839	922	0.190741
metab_100000665	docosahexaenoate (DHA; 22:6n3)		Lipid	Long Chain Polyunsaturated Fatty Acid (n3 and n6)	genus.Blautia	-0.0775721	0.028453	0.00653051	922	0.190767
metab_100001266	N-acetylarginine		Amino Acid	Urea cycle; Arginine and Proline Metabolism	Species.colihominis	-0.059393	0.021785	0.00653036	922	0.190767
metab_100009246	2-methylserine		Amino Acid	Glycine, Serine and Threonine Metabolism	class.Desulfovibrionia	-0.0237958	0.00872813	0.00653026	922	0.190767
metab_100015788	sphingomyelin (d18:2/18:1)*		Lipid	Sphingomyelins	genus.Anaerotruncus	-0.0302624	0.0111004	0.00653179	922	0.19078
metab_999925520	X - 25520		NA	NA	Species.prausnitzii	0.0421724	0.0154689	0.00653166	922	0.19078
metab_999916576	X - 16576		NA	NA	genus.Clostridium.sensu.stricto.1	0.0156383	0.00573634	0.00653325	922	0.19081
metab_1090	bilirubin (Z,Z)		Cofactors and Vitamins	Hemoglobin and Porphyrin Metabolism	genus.UCG.005	0.0251361	0.00922037	0.00653381	922	0.190815
metab_999924462	X - 24462		NA	NA	order.Christensenellales	0.0283581	0.0104026	0.00653562	922	0.190855
metab_100001734	N6-acetyllysine		Amino Acid	Lysine Metabolism	Species.secunda	-0.0459534	0.0168579	0.00653834	922	0.190923
metab_100004575	N2,N5-diacetylornithine		Amino Acid	Urea cycle; Arginine and Proline Metabolism	genus.Prevotella	-0.051595	0.018929	0.00654235	922	0.191022
metab_100006642	glycodeoxycholate 3-sulfate		Lipid	Secondary Bile Acid Metabolism	family.vadinBE97	0.183517	0.0673289	0.00654316	922	0.191022
metab_100008916	1-stearoyl-2-docosahexaenoyl-GPC (18:0/22:6)		Lipid	Phosphatidylcholine (PC)	genus.Faecalibacterium	0.0288876	0.0105983	0.00654321	922	0.191022
metab_999917325	X - 17325		NA	NA	genus.Erysipelatoclostridium	-0.0526426	0.0193137	0.00654346	922	0.191022
metab_999926119	X - 26119		NA	NA	genus.Oscillibacter	0.0261317	0.00958736	0.00654381	922	0.191022
metab_100001197	10-undecenoate (11:1n1)		Lipid	Medium Chain Fatty Acid	family.Veillonellaceae	-0.0176956	0.00649232	0.00654426	922	0.191023
metab_999925936	X - 25936		NA	NA	genus.Rothia	-0.0957022	0.035113	0.00654563	922	0.191051
metab_100001391	stearoylcarnitine (C18)		Lipid	Fatty Acid Metabolism (Acyl Carnitine, Long Chain Saturated)	Species.prausnitzii	0.0265996	0.00975953	0.0065466	922	0.191067
metab_100002070	2-hydroxyglutarate		Lipid	Fatty Acid, Dicarboxylate	genus.UCG.005	0.0197553	0.00724848	0.00654771	922	0.191085
metab_806	dimethylglycine		Amino Acid	Glycine, Serine and Threonine Metabolism	Species.tayi	0.0342173	0.0125549	0.00654802	922	0.191085
metab_100015727	ceramide (d16:1/24:1, d18:1/22:1)*		Lipid	Ceramides	genus.Frisingicoccus	0.0399209	0.0146481	0.00654993	922	0.191128
metab_100009054	palmitoleoyl-oleoyl-glycerol (16:1/18:1) [2]*		Lipid	Diacylglycerol	family.Eubacteriaceae	0.0897532	0.0329347	0.00655275	922	0.191199
metab_100001211	sebacate (C10-DC)		Lipid	Fatty Acid, Dicarboxylate	genus.Rikenella	-0.0809531	0.0297061	0.00655383	922	0.191215
metab_100001454	3-hydroxydodecanedioate*		Lipid	Fatty Acid, Dicarboxylate	genus.Eubacterium	-0.0865138	0.0317485	0.00655705	922	0.191215
metab_100001756	4-ethylphenylsulfate		Xenobiotics	Benzoate Metabolism	Species.colihominis	-0.116996	0.0429336	0.00655578	922	0.191215
metab_100001810	dimethylarginine (SDMA + ADMA)		Amino Acid	Urea cycle; Arginine and Proline Metabolism	Species.ramosum	-0.0303908	0.0111526	0.0065567	922	0.191215
metab_100006293	sphingomyelin (d18:1/20:2, d18:2/20:1, d16:1/22:2)*		Lipid	Sphingomyelins	order.Veillonellales.Selenomonadales	-0.0153924	0.00564849	0.00655575	922	0.191215
metab_100006642	glycodeoxycholate 3-sulfate		Lipid	Secondary Bile Acid Metabolism	Species.bacterium.1	0.0375576	0.0137824	0.00655575	922	0.191215
metab_100020219	3-formylindole		Xenobiotics	Food Component/Plant	genus.Hungatella	-0.0291225	0.0106869	0.00655543	922	0.191215
metab_1628	glycochenodeoxycholate		Lipid	Primary Bile Acid Metabolism	genus.Limosilactobacillus	0.0815237	0.0299173	0.006557	922	0.191215
metab_999922509	X - 22509		NA	NA	genus.Lacticaseibacillus	-0.0950011	0.0348628	0.00655656	922	0.191215
metab_999923639	X - 23639		NA	NA	genus.Veillonella	-0.0273031	0.0100197	0.00655763	922	0.19122
metab_100001452	isovalerylglycine		Amino Acid	Leucine, Isoleucine and Valine Metabolism	genus.UCG.002	0.0236055	0.00866323	0.00656055	922	0.191256
metab_100001620	glycerophosphoethanolamine		Lipid	Phospholipid Metabolism	order.Christensenellales	0.0214034	0.0078552	0.00656148	922	0.191256
metab_100002094	gamma-CEHC		Cofactors and Vitamins	Tocopherol Metabolism	Species.ramosum	-0.0459033	0.0168468	0.00656141	922	0.191256
metab_100002911	glycoursodeoxycholate		Lipid	Secondary Bile Acid Metabolism	genus.Roseburia	-0.0841561	0.0308862	0.00656208	922	0.191256
metab_100020219	3-formylindole		Xenobiotics	Food Component/Plant	genus.Coprobacter	-0.0282138	0.0103548	0.00656237	922	0.191256
metab_356	cortisol		Lipid	Corticosteroids	Species.ovatus	0.0195572	0.00717769	0.0065621	922	0.191256
metab_363	myo-inositol		Lipid	Inositol Metabolism	Species.caccae.1	-0.0648934	0.0238168	0.0065626	922	0.191256
metab_572	glucose		Carbohydrate	Glycolysis, Gluconeogenesis, and Pyruvate Metabolism	Species.ramosum	-0.0226131	0.00829917	0.00656157	922	0.191256
metab_999915728	X - 15728		NA	NA	genus..Eubacterium..xylanophilum.group	0.0506334	0.0185831	0.0065623	922	0.191256
metab_100001657	glycolithocholate sulfate*		Lipid	Secondary Bile Acid Metabolism	genus.Akkermansia	0.0353089	0.0129596	0.00656561	922	0.191296
metab_100008957	sphingomyelin (d18:2/24:1, d18:1/24:2)*		Lipid	Sphingomyelins	Species.caccae.1	-0.0679801	0.0249508	0.00656499	922	0.191296
metab_100020541	11beta-hydroxyandrosterone glucuronide		Lipid	Androgenic Steroids	genus.Lactonifactor	-0.0925822	0.0339804	0.00656474	922	0.191296
metab_999915503	X - 15503		NA	NA	Species.mucilaginosa	-0.0776872	0.0285137	0.00656521	922	0.191296
metab_100005717	1-palmitoyl-GPG (16:0)*		Lipid	Lysophospholipid	genus.Marvinbryantia	-0.0183924	0.00675097	0.00656802	922	0.191326
metab_100009227	1-linoleoyl-GPG (18:2)*		Lipid	Lysophospholipid	genus.Pygmaiobacter	0.0605111	0.0222113	0.00656954	922	0.191326
metab_100019831	3-hydroxyphenylacetoylglutamine		Peptide	Acetylated Peptides	genus.Citrobacter	-0.0866717	0.0318131	0.00656821	922	0.191326
metab_339	glutarate (C5-DC)		Lipid	Fatty Acid, Dicarboxylate	Species.dentium	0.0756389	0.0277641	0.00656938	922	0.191326
metab_827	cytidine		Nucleotide	Pyrimidine Metabolism, Cytidine containing	Species.magna	0.114879	0.0421665	0.00656806	922	0.191326
metab_999911315	X - 11315		NA	NA	genus.CAG.56	0.0191485	0.00702856	0.00656869	922	0.191326
metab_999911843	X - 11843		NA	NA	order.Acidaminococcales	0.0720012	0.0264288	0.00656934	922	0.191326
metab_100001806	o-cresol sulfate		Xenobiotics	Benzoate Metabolism	genus.Catenisphaera	0.0953473	0.0349993	0.00657096	922	0.191355
metab_100020425	1-carboxyethylleucine	N-lactoyl leucine	Amino Acid	Leucine, Isoleucine and Valine Metabolism	genus.Mitsuokella	0.0359539	0.0131978	0.0065716	922	0.191355
metab_999911315	X - 11315		NA	NA	genus.UBA1819	-0.0232286	0.00852671	0.00657179	922	0.191355
metab_100001064	glycolithocholate		Lipid	Secondary Bile Acid Metabolism	genus.UCG.002	0.0433053	0.0158973	0.00657478	922	0.191356
metab_100002113	cysteine sulfinic acid		Amino Acid	Methionine, Cysteine, SAM and Taurine Metabolism	genus.Anaeroplasma	-0.0294179	0.0107991	0.00657409	922	0.191356
metab_100002466	cysteinylglycine disulfide*		Amino Acid	Glutathione Metabolism	Species.mucilaginosa	-0.0901899	0.0331092	0.00657584	922	0.191356
metab_100003470	pregnanediol-3-glucuronide		Lipid	Progestin Steroids	Species.splanchnicus	0.0333121	0.0122282	0.00657228	922	0.191356
metab_100009272	glycosyl-N-palmitoyl-sphingosine (d18:1/16:0)		Lipid	Hexosylceramides (HCER)	Species.colihominis	-0.0484182	0.0177745	0.00657575	922	0.191356
metab_100020204	N-acetyl-2-aminooctanoate*		Lipid	Fatty Acid, Amino	Species.muciniphila	0.023535	0.00863936	0.006573	922	0.191356
metab_100021131	undecenoylcarnitine (C11:1)		Lipid	Fatty Acid Metabolism (Acyl Carnitine, Monounsaturated)	genus.Rothia	-0.0939505	0.0344889	0.00657458	922	0.191356
metab_407	lysine		Amino Acid	Lysine Metabolism	genus.UCG.005	0.019015	0.00698049	0.00657574	922	0.191356
metab_50	spermidine		Amino Acid	Polyamine Metabolism	order.Desulfovibrionales	-0.0190745	0.00700223	0.00657495	922	0.191356
metab_999921339	X - 21339		NA	NA	genus.Lachnospiraceae.UCG.001	0.0280269	0.0102888	0.00657595	922	0.191356
metab_100021363	vanillic acid glycine		Xenobiotics	Food Component/Plant	genus.Limosilactobacillus	0.0658594	0.0241778	0.00657697	922	0.191373
metab_100005418	17alpha-hydroxypregnanolone glucuronide		Lipid	Pregnenolone Steroids	Species.rubiinfantis	-0.0812678	0.0298358	0.00657949	922	0.191422
metab_999924947	X - 24947		NA	NA	family.Christensenellaceae	0.0476285	0.0174857	0.00657909	922	0.191422
metab_100002014	5alpha-pregnan-3beta,20alpha-diol monosulfate (2)		Lipid	Progestin Steroids	Species.hathewayi	-0.051329	0.0188446	0.00658012	922	0.191429
metab_999922834	X - 22834		NA	NA	order.Opitutales	0.147227	0.0540564	0.00658445	922	0.191542
metab_100008956	sphingomyelin (d18:2/23:0, d18:1/23:1, d17:1/24:1)*		Lipid	Sphingomyelins	genus.Flavonifractor	-0.0229188	0.00841514	0.00658575	922	0.191568
metab_100001604	hydroquinone sulfate		Xenobiotics	Drug - Topical Agents	phylum.Patescibacteria	0.0709154	0.0260384	0.00658617	922	0.191569
metab_100006642	glycodeoxycholate 3-sulfate		Lipid	Secondary Bile Acid Metabolism	Species.provencensis	-0.17633	0.0647461	0.00658799	922	0.191609
metab_1023	sarcosine		Amino Acid	Glycine, Serine and Threonine Metabolism	order.Christensenellales	0.0245898	0.00902942	0.00658997	922	0.191648
metab_999911308	X - 11308		NA	NA	genus.Lactococcus	-0.0366414	0.0134548	0.00659014	922	0.191648
metab_100001293	N-acetylhistidine		Amino Acid	Histidine Metabolism	Species.bouchesdurhonensis	0.0506184	0.0185882	0.00659295	922	0.191705
metab_100002284	2S,3R-dihydroxybutyrate		Lipid	Fatty Acid, Dihydroxy	Species.mucilaginosa	-0.0976719	0.0358671	0.00659271	922	0.191705
metab_100000011	phenylacetate		Amino Acid	Phenylalanine Metabolism	Species.urinimassiliense	-0.164856	0.0605411	0.00659515	922	0.191711
metab_100006295	sphingomyelin (d18:1/22:1, d18:2/22:0, d16:1/24:1)*		Lipid	Sphingomyelins	genus.Terrisporobacter	0.0162473	0.00596645	0.00659372	922	0.191711
metab_100015790	sphingomyelin (d18:2/21:0, d16:2/23:0)*		Lipid	Sphingomyelins	genus.Turicibacter	0.0204554	0.00751181	0.00659396	922	0.191711
metab_100020423	1-carboxyethylvaline	N-lactoyl valine	Amino Acid	Leucine, Isoleucine and Valine Metabolism	genus.Mitsuokella	0.0386636	0.0141987	0.00659521	922	0.191711
metab_93	alpha-ketoglutarate		Energy	TCA Cycle	genus.Hungatella	-0.030385	0.0111584	0.0065949	922	0.191711
metab_100004112	3-methyl catechol sulfate (1)		Xenobiotics	Benzoate Metabolism	genus.Lactonifactor	-0.152054	0.0558411	0.00659625	922	0.191729
metab_100001064	glycolithocholate		Lipid	Secondary Bile Acid Metabolism	genus.Negativibacillus	0.0396959	0.0145789	0.00659938	922	0.191747
metab_100009045	phenylacetylglutamate		Peptide	Acetylated Peptides	genus.Family.XIII.UCG.001	0.0372009	0.0136625	0.00659902	922	0.191747
metab_100010950	stearoyl-arachidonoyl-glycerol (18:0/20:4) [2]*		Lipid	Diacylglycerol	Species.catus	-0.0250309	0.00919265	0.00659738	922	0.191747
metab_100010955	perfluorooctanesulfonate (PFOS)		Xenobiotics	Chemical	genus.UCG.003	0.0280318	0.010295	0.00659874	922	0.191747
metab_1538	stearoyl sphingomyelin (d18:1/18:0)		Lipid	Sphingomyelins	Species.longum	-0.0102497	0.0037643	0.0065986	922	0.191747
metab_999924328	X - 24328		NA	NA	genus.Gordonibacter	-0.0604938	0.0222169	0.00659857	922	0.191747
metab_100001405	1-methylxanthine		Xenobiotics	Xanthine Metabolism	genus.Hungatella	-0.0638767	0.0234601	0.00660027	922	0.191761
metab_100002911	glycoursodeoxycholate		Lipid	Secondary Bile Acid Metabolism	genus.Actinomyces	0.158635	0.0582648	0.00660276	922	0.19181
metab_100019978	octadecenedioate (C18:1-DC)		Lipid	Fatty Acid, Dicarboxylate	family.Pseudomonadaceae	-0.070726	0.0259772	0.00660356	922	0.19181
metab_1628	glycochenodeoxycholate		Lipid	Primary Bile Acid Metabolism	phylum.Actinobacteriota	0.0599555	0.0220213	0.0066036	922	0.19181
metab_1668	taurodeoxycholate		Lipid	Secondary Bile Acid Metabolism	genus.Frisingicoccus	0.0836653	0.0307294	0.00660292	922	0.19181
metab_100006378	N-acetylkynurenine (2)		Amino Acid	Tryptophan Metabolism	Species.bartlettii	0.0209306	0.00768781	0.00660455	922	0.191825
metab_100001064	glycolithocholate		Lipid	Secondary Bile Acid Metabolism	Species.evryensis	0.140887	0.0517498	0.00660644	922	0.19185
metab_100020276	sphingomyelin (d17:1/14:0, d16:1/15:0)*		Lipid	Sphingomyelins	genus.Lactiplantibacillus	-0.0667566	0.0245206	0.00660642	922	0.19185
metab_566	valine		Amino Acid	Leucine, Isoleucine and Valine Metabolism	genus.Rothia	-0.0677035	0.0248685	0.00660664	922	0.19185
metab_100020631	4-methylhexanoylglutamine		Lipid	Fatty Acid Metabolism (Acyl Glutamine)	genus.Lachnospiraceae.UCG.003	0.055474	0.020377	0.00660817	922	0.191882
metab_100008954	palmitoyl dihydrosphingomyelin (d18:0/16:0)*		Lipid	Dihydrosphingomyelins	genus.Lachnospiraceae.ND3007.group	0.0192547	0.00707302	0.00661034	922	0.191926
metab_799	betaine		Amino Acid	Glycine, Serine and Threonine Metabolism	genus.Blautia	-0.0356583	0.0130988	0.00661053	922	0.191926
metab_100006098	3-hydroxypyridine sulfate		Xenobiotics	Chemical	genus.Family.XIII.UCG.001	0.0492631	0.0180968	0.00661171	922	0.191949
metab_1004	xanthine		Nucleotide	Purine Metabolism, (Hypo)Xanthine/Inosine containing	family.Pasteurellaceae	0.0328578	0.0120712	0.00661548	922	0.192046
metab_100000257	glucuronate		Carbohydrate	Aminosugar Metabolism	Species.animalis	0.0534527	0.0196374	0.00661616	922	0.192054
metab_100001403	5-acetylamino-6-amino-3-methyluracil		Xenobiotics	Xanthine Metabolism	order.Victivallales	-0.124814	0.0458549	0.00661701	922	0.192054
metab_100020893	2,3-dihydroxy-5-methylthio-4-pentenoate (DMTPA)*		Amino Acid	Methionine, Cysteine, SAM and Taurine Metabolism	Species.tayi	0.0245775	0.00902933	0.00661662	922	0.192054
metab_1022	picolinate		Amino Acid	Tryptophan Metabolism	genus.Hungatella	-0.0301383	0.0110726	0.00661819	922	0.192076
metab_100001254	N-acetyltryptophan		Amino Acid	Tryptophan Metabolism	phylum.Proteobacteria	-0.0148579	0.00545882	0.00661959	922	0.192084
metab_1140	gamma-glutamylglutamine		Peptide	Gamma-glutamyl Amino Acid	genus.Rothia	-0.0719783	0.0264447	0.00661891	922	0.192084
metab_999924462	X - 24462		NA	NA	genus..Eubacterium..siraeum.group	0.0197241	0.00724672	0.00661971	922	0.192084
metab_100001994	androstenediol (3beta,17beta) disulfate (2)		Lipid	Androgenic Steroids	genus..Eubacterium..xylanophilum.group	0.0246141	0.00904352	0.00662084	922	0.192086
metab_100008994	1-stearoyl-2-linoleoyl-GPI (18:0/18:2)		Lipid	Phosphatidylinositol (PI)	genus.Anaerostipes	0.0364893	0.0134067	0.00662136	922	0.192086
metab_999921286	X - 21286		NA	NA	order.Clostridia.UCG.014	0.0241088	0.00885794	0.00662143	922	0.192086
metab_999924757	X - 24757		NA	NA	genus.UBA1819	-0.0456183	0.0167605	0.00662037	922	0.192086
metab_100001994	androstenediol (3beta,17beta) disulfate (2)		Lipid	Androgenic Steroids	genus.Faecalibacterium	0.0404766	0.0148722	0.006623	922	0.192108
metab_999912411	X - 12411		NA	NA	genus.Citrobacter	-0.0911773	0.033501	0.00662304	922	0.192108
metab_100001106	1,3-dimethylurate		Xenobiotics	Xanthine Metabolism	Species.nordii	-0.155127	0.0570016	0.00662674	922	0.1922
metab_100001399	1,7-dimethylurate		Xenobiotics	Xanthine Metabolism	family.Tannerellaceae	0.0440095	0.0161714	0.00662703	922	0.1922
metab_999918886	X - 18886		NA	NA	family.Peptostreptococcaceae	-0.0208914	0.00767672	0.00662774	922	0.192209
metab_100002488	isoursodeoxycholate		Lipid	Secondary Bile Acid Metabolism	family..Eubacterium..coprostanoligenes.group	-0.0651897	0.0239556	0.00663034	922	0.192272
metab_100000626	sphingosine 1-phosphate		Lipid	Sphingosines	genus.Anaeroplasma	-0.0294392	0.0108191	0.00663461	922	0.192343
metab_100015625	glycosyl-N-behenoyl-sphingadienine (d18:2/22:0)*		Lipid	Hexosylceramides (HCER)	genus.Hungatella	-0.0300175	0.0110316	0.00663473	922	0.192343
metab_100015788	sphingomyelin (d18:2/18:1)*		Lipid	Sphingomyelins	genus.Flavonifractor	-0.0211112	0.00775856	0.00663524	922	0.192343
metab_100015965	ethyl alpha-glucopyranoside		Xenobiotics	Food Component/Plant	Species.mutans	-0.0895249	0.0329012	0.00663528	922	0.192343
metab_1104	methyl indole-3-acetate		Xenobiotics	Food Component/Plant	family.UCG.011	-0.0539146	0.0198136	0.00663386	922	0.192343
metab_999913507	X - 13507		NA	NA	genus.Hafnia.Obesumbacterium	0.100705	0.0370099	0.00663512	922	0.192343
metab_100004295	2-piperidinone		Xenobiotics	Food Component/Plant	Species.angulatum	0.12304	0.0452198	0.00663679	922	0.192374
metab_100001810	dimethylarginine (SDMA + ADMA)		Amino Acid	Urea cycle; Arginine and Proline Metabolism	Species.eutactus	0.013316	0.00489407	0.0066388	922	0.192399
metab_999912680	X - 12680		NA	NA	genus.Hungatella	-0.0474756	0.0174489	0.0066389	922	0.192399
metab_999912812	X - 12812		NA	NA	order.Christensenellales	0.0607774	0.0223376	0.00663857	922	0.192399
metab_1082	N-acetylleucine		Amino Acid	Leucine, Isoleucine and Valine Metabolism	genus..Bacteroides..pectinophilus.group	-0.0335076	0.0123156	0.00664072	922	0.192434
metab_999924811	X - 24811		NA	NA	genus.Haemophilus	-0.0481433	0.017695	0.00664091	922	0.192434
metab_564	threonine		Amino Acid	Glycine, Serine and Threonine Metabolism	Species.formicigenerans	0.0198379	0.00729149	0.00664168	922	0.192444
metab_100002014	5alpha-pregnan-3beta,20alpha-diol monosulfate (2)		Lipid	Progestin Steroids	genus.Turicibacter	0.0304767	0.011202	0.00664243	922	0.192453
metab_999912544	X - 12544		NA	NA	order.Veillonellales.Selenomonadales	-0.0628234	0.0230916	0.00664325	922	0.192465
metab_100000011	phenylacetate		Amino Acid	Phenylalanine Metabolism	genus.Flavonifractor	-0.0426807	0.0156881	0.00664412	922	0.192478
metab_999925343	X - 25343		NA	NA	genus.FD2005	0.0484833	0.0178212	0.00664484	922	0.192487
metab_999923659	X - 23659		NA	NA	genus.Hungatella	-0.0316815	0.0116459	0.0066478	922	0.192561
metab_100001597	tiglylcarnitine (C5:1-DC)		Amino Acid	Leucine, Isoleucine and Valine Metabolism	Species.ramosum	-0.0399686	0.0146926	0.00664905	922	0.192561
metab_100001767	pyrraline		Xenobiotics	Food Component/Plant	genus.Intestinibacter	0.0218269	0.00802351	0.00664826	922	0.192561
metab_100002154	ergothioneine		Xenobiotics	Food Component/Plant	genus..Ruminococcus..gnavus.group	-0.0348287	0.0128031	0.00664896	922	0.192561
metab_100020479	indoleacetoylcarnitine*		Amino Acid	Tryptophan Metabolism	genus.Christensenellaceae.R.7.group	0.0362984	0.0133437	0.0066504	922	0.192585
metab_999912707	X - 12707		NA	NA	Species.colihominis	-0.0561658	0.0206473	0.00665076	922	0.192585
metab_999924462	X - 24462		NA	NA	genus.GCA.900066575	0.0265728	0.0097686	0.00665113	922	0.192585
metab_98	kynurenate		Amino Acid	Tryptophan Metabolism	family..Eubacterium..coprostanoligenes.group	0.0228135	0.00838682	0.00665237	922	0.192602
metab_999912407	X - 12407		NA	NA	Species.eutactus	0.0369303	0.0135766	0.00665257	922	0.192602
metab_999924243	X - 24243		NA	NA	genus.UBA1819	0.0435575	0.016013	0.00665302	922	0.192603
metab_100008954	palmitoyl dihydrosphingomyelin (d18:0/16:0)*		Lipid	Dihydrosphingomyelins	genus.Clostridium.sensu.stricto.1	0.0147903	0.00543741	0.00665367	922	0.19261
metab_100001104	N-acetyltyrosine		Amino Acid	Tyrosine Metabolism	genus.CAG.873	-0.0284824	0.0104717	0.0066565	922	0.19268
metab_100001112	3-hydroxylaurate		Lipid	Fatty Acid, Monohydroxy	genus..Ruminococcus..torques.group	0.0468861	0.0172385	0.00665861	922	0.192717
metab_999924556	X - 24556		NA	NA	genus.Holdemania	-0.0421267	0.0154885	0.00665823	922	0.192717
metab_100001405	1-methylxanthine		Xenobiotics	Xanthine Metabolism	order.Peptococcales	0.0508486	0.0186957	0.00665958	922	0.192733
metab_100001083	indolepropionate		Amino Acid	Tryptophan Metabolism	genus.Family.XIII.UCG.001	0.0403916	0.0148519	0.00666305	922	0.192821
metab_100002953	16-hydroxypalmitate		Lipid	Fatty Acid, Monohydroxy	Species.faecis	-0.0210999	0.0077585	0.00666392	922	0.192834
metab_999911850	X - 11850		NA	NA	Species.atypica	-0.234219	0.0861244	0.00666466	922	0.192843
metab_100001034	indoleacetate		Amino Acid	Tryptophan Metabolism	family.Anaerovoracaceae	0.0529814	0.0194821	0.00666567	922	0.192861
metab_100004318	indolin-2-one		Xenobiotics	Food Component/Plant	genus.Bifidobacterium	-0.0200239	0.00736348	0.00666844	922	0.192917
metab_999922509	X - 22509		NA	NA	order.Bacteroidales	-0.0808007	0.029713	0.0066681	922	0.192917
metab_100020361	3-amino-2-piperidone		Amino Acid	Urea cycle; Arginine and Proline Metabolism	order.Christensenellales	0.0220899	0.00812336	0.00666938	922	0.192932
metab_999913728	X - 13728		NA	NA	genus.Catenisphaera	-0.0755305	0.0277761	0.00667037	922	0.192948
metab_100001605	catechol sulfate		Xenobiotics	Benzoate Metabolism	Species.scindens	-0.137963	0.0507379	0.00667289	922	0.193009
metab_100020004	3-carboxy-4-methyl-5-pentyl-2-furanpropionate (3-CMPFP)**		Lipid	Fatty Acid, Dicarboxylate	Species.hominis	0.0191115	0.00702861	0.00667363	922	0.193018
metab_100001657	glycolithocholate sulfate*		Lipid	Secondary Bile Acid Metabolism	genus.Lachnospiraceae.UCG.010	0.0393138	0.014459	0.00667576	922	0.193056
metab_100010950	stearoyl-arachidonoyl-glycerol (18:0/20:4) [2]*		Lipid	Diacylglycerol	genus.Shuttleworthia	0.0289665	0.0106534	0.00667561	922	0.193056
metab_999911787	X - 11787		NA	NA	Species.bromii	-0.00807426	0.00296968	0.00667754	922	0.193095
metab_100003470	pregnanediol-3-glucuronide		Lipid	Progestin Steroids	genus.Lactiplantibacillus	-0.0955714	0.0351515	0.00667869	922	0.193116
metab_100006644	taurodeoxycholic acid 3-sulfate		Lipid	Secondary Bile Acid Metabolism	order.Clostridiales	-0.0338156	0.0124379	0.00668038	922	0.193153
metab_100001657	glycolithocholate sulfate*		Lipid	Secondary Bile Acid Metabolism	genus.Turicibacter	-0.0371982	0.0136822	0.00668089	922	0.193156
metab_100002049	4-hydroxycoumarin		Xenobiotics	Drug - Cardiovascular	Species.hydrogenotrophica	-0.0971738	0.0357436	0.00668292	922	0.193169
metab_100005986	sphingomyelin (d18:1/24:1, d18:2/24:0)*		Lipid	Sphingomyelins	genus.Lachnospiraceae.ND3007.group	0.0213777	0.00786337	0.00668266	922	0.193169
metab_100006293	sphingomyelin (d18:1/20:2, d18:2/20:1, d16:1/22:2)*		Lipid	Sphingomyelins	order.Clostridiales	0.0169244	0.00622524	0.00668217	922	0.193169
metab_999923636	X - 23636		NA	NA	Species.parvulum	-0.0840673	0.0309227	0.00668303	922	0.193169
metab_999923636	X - 23636		NA	NA	family.Micrococcaceae	-0.0783769	0.0288308	0.00668537	922	0.193225
metab_100008916	1-stearoyl-2-docosahexaenoyl-GPC (18:0/22:6)		Lipid	Phosphatidylcholine (PC)	genus.Coprobacter	-0.0275856	0.0101475	0.00668623	922	0.193237
metab_999912407	X - 12407		NA	NA	order.Veillonellales.Selenomonadales	0.0398146	0.0146465	0.00668816	922	0.193281
metab_100002199	tridecenedioate (C13:1-DC)*		Lipid	Fatty Acid, Dicarboxylate	family.Micrococcaceae	-0.105644	0.0388641	0.00668983	922	0.193317
metab_100002199	tridecenedioate (C13:1-DC)*		Lipid	Fatty Acid, Dicarboxylate	genus.Intestinibacter	0.0204432	0.00752075	0.00669086	922	0.193321
metab_999911843	X - 11843		NA	NA	genus.Dorea	-0.129702	0.0477154	0.00669079	922	0.193321
metab_999918899	X - 18899		NA	NA	genus.Lachnospiraceae.ND3007.group	0.0250327	0.00920921	0.00669121	922	0.193321
metab_100002154	ergothioneine		Xenobiotics	Food Component/Plant	Species.secundus	-0.0840642	0.0309267	0.00669216	922	0.193324
metab_100002613	pantoate		Cofactors and Vitamins	Pantothenate and CoA Metabolism	family.Anaerofustaceae	0.0571369	0.0210206	0.00669298	922	0.193324
metab_100004322	2-aminophenol sulfate		Xenobiotics	Food Component/Plant	genus.Megamonas	-0.100242	0.0368781	0.00669185	922	0.193324
metab_100009014	1-(1-enyl-palmitoyl)-2-arachidonoyl-GPC (P-16:0/20:4)*		Lipid	Plasmalogen	Species.eutactus	0.0109308	0.00402142	0.00669265	922	0.193324
metab_100001108	3-methylxanthine		Xenobiotics	Xanthine Metabolism	family.Puniceicoccaceae	-0.1804	0.0663736	0.00669658	922	0.193395
metab_100005402	11-ketoetiocholanolone glucuronide		Lipid	Androgenic Steroids	genus.Bifidobacterium	-0.019662	0.00723414	0.0066967	922	0.193395
metab_100005403	etiocholanolone glucuronide		Lipid	Androgenic Steroids	genus.Ruminococcus	0.0388312	0.0142869	0.0066965	922	0.193395
metab_1105	alpha-tocopherol		Cofactors and Vitamins	Tocopherol Metabolism	genus.Anaerostipes	0.0276955	0.01019	0.00669759	922	0.193408
metab_100000096	4-guanidinobutanoate		Amino Acid	Guanidino and Acetamido Metabolism	order.Coriobacteriales	-0.0325079	0.011961	0.00669906	922	0.193435
metab_100001956	N-methylproline		Amino Acid	Urea cycle; Arginine and Proline Metabolism	Species.hominis	0.0514255	0.0189216	0.00669934	922	0.193435
metab_444	ornithine		Amino Acid	Urea cycle; Arginine and Proline Metabolism	Species.secunda	-0.0541444	0.0199226	0.00670094	922	0.193469
metab_100001398	3,7-dimethylurate		Xenobiotics	Xanthine Metabolism	family.vadinBE97	-0.150941	0.0555405	0.00670229	922	0.193496
metab_1648	taurocholate		Lipid	Primary Bile Acid Metabolism	Species.paraputrificum	-0.101462	0.0373346	0.00670276	922	0.193497
metab_999912822	X - 12822		NA	NA	genus.Clostridium.sensu.stricto.1	0.0196288	0.0072228	0.00670317	922	0.193497
metab_999924337	X - 24337		NA	NA	family.Clostridiaceae	-0.0192922	0.00709917	0.00670507	922	0.19354
metab_100015751	glycosyl ceramide (d18:1/23:1, d17:1/24:1)*		Lipid	Hexosylceramides (HCER)	order.Clostridiales	0.0208687	0.00767962	0.00670747	922	0.193597
metab_999912216	X - 12216		NA	NA	Species.hydrogenotrophica	-0.0959305	0.0353029	0.00670856	922	0.193616
metab_100000743	2-hydroxyoctanoate		Lipid	Fatty Acid, Monohydroxy	Species.finegoldii.1	-0.0347485	0.012788	0.00671018	922	0.193651
metab_100006614	adipoylcarnitine (C6-DC)		Lipid	Fatty Acid Metabolism (Acyl Carnitine, Dicarboxylate)	Species.funiformis	-0.0664703	0.0244624	0.00671082	922	0.193657
metab_100000265	kynurenine		Amino Acid	Tryptophan Metabolism	genus.Christensenellaceae.R.7.group	0.0177949	0.0065491	0.0067127	922	0.193699
metab_999911795	X - 11795		NA	NA	family.Lachnospiraceae	-0.102691	0.0377945	0.00671392	922	0.193722
metab_100020578	4-allylcatechol sulfate		Xenobiotics	Benzoate Metabolism	genus.Anaerostipes	0.0744015	0.0273833	0.00671484	922	0.193737
metab_999917357	X - 17357		NA	NA	order.Eubacteriales	0.047523	0.0174911	0.0067161	922	0.193761
metab_100006642	glycodeoxycholate 3-sulfate		Lipid	Secondary Bile Acid Metabolism	genus.Methanobrevibacter	-0.102988	0.0379059	0.0067168	922	0.193767
metab_999921442	X - 21442		NA	NA	order.Erysipelotrichales	-0.0873685	0.0321571	0.00671715	922	0.193767
metab_999912544	X - 12544		NA	NA	Species.plebeius	0.0822062	0.0302576	0.0067181	922	0.193782
metab_100022013	tetrahydrocortisol glucuronide		Lipid	Corticosteroids	Species.anaerobia	0.0451905	0.0166337	0.00671969	922	0.193816
metab_803	mannose		Carbohydrate	Fructose, Mannose and Galactose Metabolism	Species.saccharivorans	0.0223086	0.00821145	0.00672036	922	0.193824
metab_100000011	phenylacetate		Amino Acid	Phenylalanine Metabolism	class.Desulfovibrionia	0.0406668	0.014969	0.00672082	922	0.193825
metab_397	leucine		Amino Acid	Leucine, Isoleucine and Valine Metabolism	family.Ruminococcaceae	0.0498662	0.0183553	0.00672124	922	0.193825
metab_100001415	N6-carbamoylthreonyladenosine		Nucleotide	Purine Metabolism, Adenine containing	genus.Lactobacillus	0.0157488	0.0057971	0.00672224	922	0.193842
metab_100000096	4-guanidinobutanoate		Amino Acid	Guanidino and Acetamido Metabolism	genus.Veillonella	0.0402029	0.0147987	0.00672276	922	0.193844
metab_100001605	catechol sulfate		Xenobiotics	Benzoate Metabolism	genus.Faecalicoccus	-0.106916	0.0393574	0.00672503	922	0.193898
metab_100010916	palmitoyl-oleoyl-glycerol (16:0/18:1) [1]*		Lipid	Diacylglycerol	family.Peptococcaceae	-0.0398825	0.0146815	0.00672549	922	0.193899
metab_999921733	X - 21733		NA	NA	genus.Subdoligranulum	0.0505939	0.0186248	0.00672634	922	0.193911
metab_100000011	phenylacetate		Amino Acid	Phenylalanine Metabolism	genus.Family.XIII.UCG.001	0.0388584	0.0143055	0.00672923	922	0.19397
metab_100021839	2-methoxyhydroquinone sulfate (1)		Xenobiotics	Benzoate Metabolism	order.Desulfovibrionales	-0.047559	0.0175085	0.00672911	922	0.19397
metab_100001396	7-methylxanthine		Xenobiotics	Xanthine Metabolism	genus.Christensenellaceae.R.7.group	0.046167	0.016997	0.00673222	922	0.193983
metab_100001992	androstenediol (3beta,17beta) disulfate (1)		Lipid	Androgenic Steroids	genus.Lachnospiraceae.ND3007.group	0.0375674	0.013831	0.00673238	922	0.193983
metab_100002049	4-hydroxycoumarin		Xenobiotics	Drug - Cardiovascular	genus.Lachnospiraceae.FCS020.group	0.0435197	0.0160219	0.00673067	922	0.193983
metab_100002990	oleoyl-linoleoyl-glycerol (18:1/18:2) [2]		Lipid	Diacylglycerol	Species.indistinctus	-0.0398424	0.0146687	0.0067326	922	0.193983
metab_1231	dihomo-linoleate (20:2n6)		Lipid	Long Chain Polyunsaturated Fatty Acid (n3 and n6)	Species.bromii	-0.0176632	0.00650285	0.00673141	922	0.193983
metab_338	gluconate		Xenobiotics	Food Component/Plant	genus.Erysipelatoclostridium	-0.0247247	0.00910273	0.00673212	922	0.193983
metab_503	serine		Amino Acid	Glycine, Serine and Threonine Metabolism	Species.parasanguinis	-0.0430316	0.0158422	0.00673067	922	0.193983
metab_999913431	X - 13431		NA	NA	genus.Flavonifractor	-0.0337675	0.0124325	0.00673469	922	0.194031
metab_999911478	X - 11478		NA	NA	family.Enterobacteriaceae	0.0213165	0.00784844	0.00673544	922	0.19404
metab_999911299	X - 11299		NA	NA	genus.Finegoldia	-0.229794	0.0846083	0.00673636	922	0.194055
metab_344	guanidinoacetate		Amino Acid	Creatine Metabolism	genus.Phocea	-0.0404752	0.0149044	0.00674292	922	0.194232
metab_100009038	myristoyl dihydrosphingomyelin (d18:0/14:0)*		Lipid	Dihydrosphingomyelins	Species.secunda	-0.059301	0.0218377	0.0067453	922	0.194264
metab_100009329	ascorbic acid 2-sulfate		Cofactors and Vitamins	Ascorbate and Aldarate Metabolism	Species.prausnitzii	0.031871	0.0117365	0.00674502	922	0.194264
metab_999917367	X - 17367		NA	NA	order.Bacillales	-0.175105	0.0644826	0.00674507	922	0.194264
metab_100021760	N-acetyl-2-aminoadipate		Amino Acid	Lysine Metabolism	genus.Allisonella	-0.0380212	0.0140017	0.0067464	922	0.194283
metab_100001624	3-(3-hydroxyphenyl)propionate		Xenobiotics	Benzoate Metabolism	genus.TM7x	0.104945	0.0386476	0.00674723	922	0.194295
metab_391	citrulline		Amino Acid	Urea cycle; Arginine and Proline Metabolism	Species.eutactus	0.0102687	0.00378171	0.00674889	922	0.194331
metab_100001399	1,7-dimethylurate		Xenobiotics	Xanthine Metabolism	genus.Alistipes	0.0473235	0.017429	0.00675157	922	0.19436
metab_100001605	catechol sulfate		Xenobiotics	Benzoate Metabolism	family.Hafniaceae	-0.0859901	0.0316695	0.00675137	922	0.19436
metab_100002199	tridecenedioate (C13:1-DC)*		Lipid	Fatty Acid, Dicarboxylate	order.Burkholderiales	-0.028055	0.0103324	0.00675132	922	0.19436
metab_100015967	carotene diol (2)		Cofactors and Vitamins	Vitamin A Metabolism	family.Hungateiclostridiaceae	-0.0709405	0.0261269	0.0067515	922	0.19436
metab_1869	2-hydroxyhippurate (salicylurate)		Xenobiotics	Benzoate Metabolism	Species.massiliensis.2	0.113854	0.0419324	0.00675241	922	0.194372
metab_100021162	palmitoyl-sphingosine-phosphoethanolamine (d18:1/16:0)		Lipid	Ceramide PEs	Species.intestinalis	-0.00981521	0.00361498	0.00675295	922	0.194375
metab_100004601	1H-indole-7-acetic acid		Xenobiotics	Bacterial/Fungal	Species.virosa	0.0515893	0.0190012	0.00675492	922	0.194385
metab_100020205	hydroxyasparagine**		Amino Acid	Alanine and Aspartate Metabolism	family.Micrococcaceae	-0.0752652	0.0277214	0.00675498	922	0.194385
metab_2051	methylsuccinate		Amino Acid	Leucine, Isoleucine and Valine Metabolism	Species.faecium	-0.018064	0.00665314	0.00675377	922	0.194385
metab_999921842	X - 21842		NA	NA	Species.prausnitzii	0.0496201	0.0182758	0.00675446	922	0.194385
metab_100001658	taurolithocholate 3-sulfate		Lipid	Secondary Bile Acid Metabolism	genus.CAG.352	0.0311395	0.01147	0.00675871	922	0.194458
metab_100002927	S-methylcysteine sulfoxide		Amino Acid	Methionine, Cysteine, SAM and Taurine Metabolism	Species.wadsworthia	-0.0496396	0.0182843	0.00675867	922	0.194458
metab_999912111	X - 12111		NA	NA	family.UCG.010	0.0531567	0.0195799	0.00675877	922	0.194458
metab_100000453	paraxanthine		Xenobiotics	Xanthine Metabolism	Species.faecis.1	-0.15727	0.0579318	0.00676134	922	0.19452
metab_100000861	2,3-dihydroxypyridine		Xenobiotics	Food Component/Plant	genus.Family.XIII.UCG.001	0.0303375	0.0111764	0.00676778	922	0.194535
metab_100001399	1,7-dimethylurate		Xenobiotics	Xanthine Metabolism	Species.inops	0.0383693	0.0141352	0.00676713	922	0.194535
metab_100001468	N1-Methyl-2-pyridone-5-carboxamide		Cofactors and Vitamins	Nicotinate and Nicotinamide Metabolism	order.Peptostreptococcales.Tissierellales	0.0356166	0.0131212	0.00676743	922	0.194535
metab_100006190	2-acetamidophenol sulfate		Xenobiotics	Food Component/Plant	family.Erysipelatoclostridiaceae	-0.0503442	0.0185466	0.00676672	922	0.194535
metab_100006294	behenoyl sphingomyelin (d18:1/22:0)*		Lipid	Sphingomyelins	Species.ramosum	-0.034681	0.0127755	0.00676328	922	0.194535
metab_100009181	1-stearoyl-2-oleoyl-GPI (18:0/18:1)*		Lipid	Phosphatidylinositol (PI)	Species.porcorum	0.0918287	0.0338289	0.00676604	922	0.194535
metab_100010850	4-hydroxyphenylacetylglutamine		Peptide	Acetylated Peptides	genus..Ruminococcus..gnavus.group	0.025693	0.00946498	0.00676543	922	0.194535
metab_100020203	3-hydroxystachydrine*		Xenobiotics	Food Component/Plant	genus.Haemophilus	0.10759	0.0396347	0.00676511	922	0.194535
metab_100021324	3,5-dichloro-2,6-dihydroxybenzoic acid		Xenobiotics	Chemical	genus.NK4A214.group	0.0267197	0.00984331	0.00676618	922	0.194535
metab_999912101	X - 12101		NA	NA	genus.Megamonas	-0.0645683	0.0237856	0.00676425	922	0.194535
metab_999917325	X - 17325		NA	NA	class.Coriobacteriia	0.0534305	0.0196823	0.00676311	922	0.194535
metab_999917354	X - 17354		NA	NA	Species.bartlettii	0.0322276	0.0118718	0.00676322	922	0.194535
metab_999921364	X - 21364		NA	NA	genus.Anaerotruncus	-0.0390492	0.0143848	0.00676369	922	0.194535
metab_999923587	X - 23587		NA	NA	Species.prausnitzii	0.0504492	0.018585	0.00676588	922	0.194535
metab_100010916	palmitoyl-oleoyl-glycerol (16:0/18:1) [1]*		Lipid	Diacylglycerol	order.Lachnospirales	0.112773	0.0415488	0.00677161	922	0.194633
metab_100001569	1-oleoyl-GPE (18:1)		Lipid	Lysophospholipid	Species.massiliensis.7	0.0634394	0.0233732	0.00677244	922	0.194645
metab_1268	gamma-glutamylleucine		Peptide	Gamma-glutamyl Amino Acid	genus.Lachnospiraceae.ND3007.group	0.0143904	0.00530198	0.00677322	922	0.194655
metab_100015967	carotene diol (2)		Cofactors and Vitamins	Vitamin A Metabolism	genus..Eubacterium..brachy.group	-0.03605	0.0132828	0.00677567	922	0.194714
metab_358	hypotaurine		Amino Acid	Methionine, Cysteine, SAM and Taurine Metabolism	Species.faecium	-0.0196921	0.00725585	0.00677702	922	0.19474
metab_100015620	lactosyl-N-nervonoyl-sphingosine (d18:1/24:1)*		Lipid	Lactosylceramides (LCER)	genus.Clostridium.sensu.stricto.1	0.0156645	0.00577187	0.00677771	922	0.194741
metab_999912216	X - 12216		NA	NA	family.Marinifilaceae	0.0470365	0.0173316	0.0067779	922	0.194741
metab_100000442	quinate		Xenobiotics	Food Component/Plant	genus.Enterorhabdus	0.0733851	0.0270416	0.00678073	922	0.194761
metab_100001405	1-methylxanthine		Xenobiotics	Xanthine Metabolism	genus.UCG.002	0.0462916	0.0170582	0.00678133	922	0.194761
metab_100004112	3-methyl catechol sulfate (1)		Xenobiotics	Benzoate Metabolism	family.Peptococcaceae	0.0514856	0.018972	0.00678092	922	0.194761
metab_100006115	arabonate/xylonate		Carbohydrate	Pentose Metabolism	family..Eubacterium..coprostanoligenes.group	0.0332686	0.0122598	0.00678363	922	0.194761
metab_100006642	glycodeoxycholate 3-sulfate		Lipid	Secondary Bile Acid Metabolism	order.Opitutales	0.191448	0.0705496	0.00678298	922	0.194761
metab_100019981	heptenedioate (C7:1-DC)*		Lipid	Fatty Acid, Dicarboxylate	Species.senegalensis	-0.0471437	0.0173726	0.00678262	922	0.194761
metab_501	salicylate		Xenobiotics	Drug - Topical Agents	genus.UCG.005	0.0778369	0.0286836	0.00678363	922	0.194761
metab_999912026	X - 12026		NA	NA	Species.eutactus	0.0124272	0.00457927	0.00678059	922	0.194761
metab_999921286	X - 21286		NA	NA	family.Lactobacillaceae	-0.0268815	0.00990593	0.00678286	922	0.194761
metab_999923655	X - 23655		NA	NA	order.Actinomycetales	-0.10237	0.0377237	0.00678255	922	0.194761
metab_999924243	X - 24243		NA	NA	family.Ethanoligenenaceae	0.154574	0.0569618	0.00678365	922	0.194761
metab_999924328	X - 24328		NA	NA	genus.NK4A214.group	0.0254665	0.00938464	0.00678362	922	0.194761
metab_100001731	indoleacetylglutamine		Amino Acid	Tryptophan Metabolism	family.Puniceicoccaceae	-0.145983	0.0537984	0.00678615	922	0.194797
metab_100002049	4-hydroxycoumarin		Xenobiotics	Drug - Cardiovascular	family.Pseudomonadaceae	-0.119769	0.0441378	0.00678575	922	0.194797
metab_100004295	2-piperidinone		Xenobiotics	Food Component/Plant	genus.Streptococcus	0.0385689	0.0142136	0.00678599	922	0.194797
metab_999924337	X - 24337		NA	NA	genus.Clostridium.sensu.stricto.1	-0.0180848	0.00666479	0.00678672	922	0.194801
metab_1026	phosphoethanolamine		Lipid	Phospholipid Metabolism	order.Clostridiales	0.018085	0.00666511	0.0067888	922	0.194848
metab_100010923	linoleoyl-arachidonoyl-glycerol (18:2/20:4) [2]*		Lipid	Diacylglycerol	family.Oscillospiraceae	-0.0655893	0.0241732	0.00679037	922	0.194881
metab_100006108	phenylacetylcarnitine		Peptide	Acetylated Peptides	Species.catus	0.0387928	0.0142974	0.00679104	922	0.194888
metab_100009131	1-linoleoyl-2-arachidonoyl-GPC (18:2/20:4n6)*		Lipid	Phosphatidylcholine (PC)	phylum.Desulfobacterota	-0.020537	0.00756917	0.00679157	922	0.194892
metab_999911843	X - 11843		NA	NA	genus.Latilactobacillus	-0.151233	0.0557394	0.00679236	922	0.194902
metab_100004111	4-methylcatechol sulfate		Xenobiotics	Benzoate Metabolism	family.Clostridiaceae	0.0360395	0.0132834	0.00679408	922	0.194939
metab_100006098	3-hydroxypyridine sulfate		Xenobiotics	Chemical	genus.Flavonifractor	-0.0538459	0.0198466	0.00679459	922	0.194942
metab_100001767	pyrraline		Xenobiotics	Food Component/Plant	order.Izemoplasmatales	-0.0606167	0.0223437	0.00679808	922	0.194987
metab_100002154	ergothioneine		Xenobiotics	Food Component/Plant	genus.Olsenella	-0.0700037	0.0258037	0.00679799	922	0.194987
metab_100015787	sphingomyelin (d18:1/19:0, d19:1/18:0)*		Lipid	Sphingomyelins	Species.ramosum	-0.0372963	0.0137477	0.00679826	922	0.194987
metab_100020211	3-hydroxybutyroylglycine**		Lipid	Fatty Acid Metabolism (Acyl Glycine)	order.Peptostreptococcales.Tissierellales	-0.0463377	0.0170802	0.0067978	922	0.194987
metab_999924337	X - 24337		NA	NA	genus.Lachnospira	-0.021393	0.00788555	0.00679797	922	0.194987
metab_100009007	1-(1-enyl-palmitoyl)-2-oleoyl-GPC (P-16:0/18:1)*		Lipid	Plasmalogen	Species.eutactus	0.0139342	0.0051363	0.00679882	922	0.194989
metab_1026	phosphoethanolamine		Lipid	Phospholipid Metabolism	genus.Rothia	-0.0857257	0.0316003	0.00680047	922	0.194989
metab_444	ornithine		Amino Acid	Urea cycle; Arginine and Proline Metabolism	Species.formicigenerans	0.0217626	0.00802208	0.00680001	922	0.194989
metab_999917653	X - 17653		NA	NA	Species.faecium	-0.0273316	0.0100749	0.00679988	922	0.194989
metab_999923665	X - 23665		NA	NA	family.Oscillospiraceae	0.0595674	0.0219577	0.00680025	922	0.194989
metab_100008999	1-(1-enyl-stearoyl)-2-arachidonoyl-GPE (P-18:0/20:4)*		Lipid	Plasmalogen	genus.Erysipelatoclostridium	-0.0232748	0.00857976	0.00680148	922	0.194994
metab_999912101	X - 12101		NA	NA	class.Negativicutes	-0.0269135	0.00992103	0.00680127	922	0.194994
metab_100001178	3-carboxy-4-methyl-5-propyl-2-furanpropanoate (CMPF)		Lipid	Fatty Acid, Dicarboxylate	class.Desulfovibrionia	0.0579675	0.0213694	0.00680393	922	0.19503
metab_100009028	N-palmitoyl-sphinganine (d18:0/16:0)		Lipid	Dihydroceramides	genus.Marvinbryantia	-0.0169795	0.00625943	0.00680422	922	0.19503
metab_100020203	3-hydroxystachydrine*		Xenobiotics	Food Component/Plant	genus.Romboutsia	0.0651732	0.0240256	0.00680365	922	0.19503
metab_999913695	X - 13695		NA	NA	order.Acidaminococcales	-0.0260663	0.00960927	0.00680441	922	0.19503
metab_999922834	X - 22834		NA	NA	genus.Lachnospiraceae.UCG.004	-0.0330421	0.0121815	0.00680712	922	0.195095
metab_100019981	heptenedioate (C7:1-DC)*		Lipid	Fatty Acid, Dicarboxylate	family.Christensenellaceae	0.0272839	0.0100589	0.00680863	922	0.195126
metab_999912851	X - 12851		NA	NA	order.Bacteroidales	0.0988798	0.0364551	0.00680934	922	0.195135
metab_999923655	X - 23655		NA	NA	family.Actinomycetaceae	-0.104988	0.0387079	0.00681043	922	0.195154
metab_100006082	4-hydroxychlorothalonil		Xenobiotics	Chemical	Species.porcorum	-0.081939	0.030211	0.0068124	922	0.195186
metab_100006614	adipoylcarnitine (C6-DC)		Lipid	Fatty Acid Metabolism (Acyl Carnitine, Dicarboxylate)	genus.Veillonella	-0.0381189	0.0140545	0.00681239	922	0.195186
metab_100001033	beta-sitosterol		Lipid	Sterol	order.Opitutales	-0.106932	0.0394271	0.00681394	922	0.195218
metab_460	phenylalanine		Amino Acid	Phenylalanine Metabolism	genus.Anaerotruncus	-0.0232552	0.00857469	0.00681541	922	0.195248
metab_100006098	3-hydroxypyridine sulfate		Xenobiotics	Chemical	order.Saccharimonadales	-0.0834025	0.0307526	0.00681609	922	0.195255
metab_100001293	N-acetylhistidine		Amino Acid	Histidine Metabolism	genus.Prevotella	-0.0437616	0.0161385	0.00682469	922	0.195407
metab_100001731	indoleacetylglutamine		Amino Acid	Tryptophan Metabolism	genus.Flavonifractor	-0.0393065	0.0144956	0.00682491	922	0.195407
metab_100004318	indolin-2-one		Xenobiotics	Food Component/Plant	family..Eubacterium..coprostanoligenes.group	0.0347839	0.0128277	0.00682481	922	0.195407
metab_100006098	3-hydroxypyridine sulfate		Xenobiotics	Chemical	Species.hydrogenotrophica	-0.107365	0.0395927	0.00682236	922	0.195407
metab_100015625	glycosyl-N-behenoyl-sphingadienine (d18:2/22:0)*		Lipid	Hexosylceramides (HCER)	genus.Intestinibacter	0.0151556	0.00558915	0.00682498	922	0.195407
metab_100020203	3-hydroxystachydrine*		Xenobiotics	Food Component/Plant	Species.eutactus	0.0567763	0.0209383	0.00682518	922	0.195407
metab_922	N-stearoyl-sphinganine (d18:0/18:0)*		Lipid	Dihydroceramides	order.Gastranaerophilales	0.0405997	0.0149721	0.00682342	922	0.195407
metab_999918901	X - 18901		NA	NA	genus.Adlercreutzia	-0.0592985	0.0218682	0.0068246	922	0.195407
metab_999925420	X - 25420		NA	NA	Species.plautii	-0.0378805	0.0139694	0.00682354	922	0.195407
metab_100001092	trigonelline (N'-methylnicotinate)		Cofactors and Vitamins	Nicotinate and Nicotinamide Metabolism	genus.Romboutsia	-0.0361551	0.0133343	0.00682843	922	0.195461
metab_100009225	1-(1-enyl-stearoyl)-2-linoleoyl-GPE (P-18:0/18:2)*		Lipid	Plasmalogen	genus.Tyzzerella	-0.0220562	0.00813441	0.00682773	922	0.195461
metab_999922162	X - 22162		NA	NA	Species.hadrus	0.0304569	0.0112327	0.00682827	922	0.195461
metab_999923974	X - 23974		NA	NA	family.Enterobacteriaceae	0.0114277	0.00421466	0.00682877	922	0.195461
metab_100001540	glutamine_degradant*		Partially Characterized Molecules	Partially Characterized Molecules	order.Erysipelotrichales	-0.0384932	0.0141972	0.00683097	922	0.195487
metab_100020479	indoleacetoylcarnitine*		Amino Acid	Tryptophan Metabolism	family.Carnobacteriaceae	-0.11239	0.0414523	0.00683096	922	0.195487
metab_999912411	X - 12411		NA	NA	genus.Megamonas	-0.064648	0.0238435	0.00683033	922	0.195487
metab_100006430	arabitol/xylitol		Carbohydrate	Pentose Metabolism	family.Akkermansiaceae	0.0157258	0.00580027	0.00683284	922	0.195522
metab_100008998	gamma-tocopherol/beta-tocopherol		Cofactors and Vitamins	Tocopherol Metabolism	Species.plebeius	-0.0259748	0.00958079	0.00683473	922	0.195522
metab_100015787	sphingomyelin (d18:1/19:0, d19:1/18:0)*		Lipid	Sphingomyelins	genus.Fusicatenibacter	0.0274672	0.0101312	0.00683431	922	0.195522
metab_100015838	eicosenoylcarnitine (C20:1)*		Lipid	Fatty Acid Metabolism (Acyl Carnitine, Monounsaturated)	Species.intestinalis	-0.0149558	0.00551643	0.00683437	922	0.195522
metab_100015967	carotene diol (2)		Cofactors and Vitamins	Vitamin A Metabolism	genus.Negativibacillus	-0.0242751	0.0089538	0.00683424	922	0.195522
metab_1258	anthranilate		Amino Acid	Tryptophan Metabolism	family.Bacillaceae	-0.0717412	0.0264613	0.00683388	922	0.195522
metab_100006298	lignoceroyl sphingomyelin (d18:1/24:0)		Lipid	Sphingomyelins	genus.Flavonifractor	-0.0203459	0.00750485	0.00683675	922	0.195561
metab_999918887	X - 18887		NA	NA	order.Bacillales	-0.0840504	0.0310032	0.00683691	922	0.195561
metab_302	deoxycholate		Lipid	Secondary Bile Acid Metabolism	order.Synergistales	0.120083	0.0442953	0.00683821	922	0.195586
metab_999915728	X - 15728		NA	NA	genus.Ruminiclostridium	-0.148774	0.0548797	0.00683935	922	0.195601
metab_999917654	X - 17654		NA	NA	genus.UBA1819	-0.0234076	0.00863465	0.0068396	922	0.195601
metab_100001102	dodecanedioate (C12-DC)		Lipid	Fatty Acid, Dicarboxylate	family.Micrococcaceae	-0.113568	0.0418948	0.00684144	922	0.195642
metab_100002009	5alpha-pregnan-3beta,20beta-diol monosulfate (1)		Lipid	Progestin Steroids	Species.sanguinis	0.0276324	0.0101936	0.00684227	922	0.195653
metab_100001624	3-(3-hydroxyphenyl)propionate		Xenobiotics	Benzoate Metabolism	genus..Ruminococcus..gnavus.group	0.0564865	0.0208385	0.00684391	922	0.19567
metab_100010917	palmitoyl-oleoyl-glycerol (16:0/18:1) [2]*		Lipid	Diacylglycerol	genus.Flavonifractor	0.0369109	0.0136169	0.00684412	922	0.19567
metab_999915728	X - 15728		NA	NA	genus.Tuzzerella	-0.0793417	0.02927	0.00684384	922	0.19567
metab_100001400	1-methylurate		Xenobiotics	Xanthine Metabolism	Species.faecis.1	-0.145258	0.0535903	0.00684709	922	0.195743
metab_100001397	1,3,7-trimethylurate		Xenobiotics	Xanthine Metabolism	genus..Clostridium..innocuum.group	-0.0957236	0.035316	0.00684785	922	0.195752
metab_100020254	glycine conjugate of C10H14O2 (1)*		Partially Characterized Molecules	Partially Characterized Molecules	Species.fermentans	0.0598134	0.0220678	0.00684897	922	0.19576
metab_100020541	11beta-hydroxyandrosterone glucuronide		Lipid	Androgenic Steroids	genus.Sellimonas	-0.0313787	0.0115771	0.00684952	922	0.19576
metab_100020975	3-hydroxy-2-methylpyridine sulfate		Xenobiotics	Chemical	genus.Lachnospiraceae.NK4B4.group	0.130632	0.0481969	0.00685022	922	0.19576
metab_999918913	X - 18913		NA	NA	Species.colihominis	-0.0580816	0.0214294	0.00685023	922	0.19576
metab_999923587	X - 23587		NA	NA	family.Veillonellaceae	-0.0299243	0.0110406	0.00684986	922	0.19576
metab_100006290	sphingomyelin (d18:1/20:0, d16:1/22:0)*		Lipid	Sphingomyelins	family.Micrococcaceae	-0.0665569	0.0245567	0.00685104	922	0.195771
metab_100002129	pregnenolone sulfate		Lipid	Pregnenolone Steroids	Species.faecium	-0.0331992	0.0122493	0.00685179	922	0.19578
metab_100002070	2-hydroxyglutarate		Lipid	Fatty Acid, Dicarboxylate	order.Lachnospirales	-0.0609892	0.0225029	0.00685225	922	0.195781
metab_100008952	1-palmitoleoylglycerol (16:1)*		Lipid	Monoacylglycerol	genus.Lachnospiraceae.UCG.009	0.083108	0.0306652	0.00685435	922	0.195829
metab_100015751	glycosyl ceramide (d18:1/23:1, d17:1/24:1)*		Lipid	Hexosylceramides (HCER)	Species.hominis	0.0202917	0.00748736	0.0068552	922	0.195841
metab_100001977	beta-cryptoxanthin		Cofactors and Vitamins	Vitamin A Metabolism	genus.Intestinibacter	0.031212	0.0115171	0.00685675	922	0.195873
metab_100000861	2,3-dihydroxypyridine		Xenobiotics	Food Component/Plant	genus.Epulopiscium	-0.0707478	0.0261072	0.00685997	922	0.195873
metab_100001108	3-methylxanthine		Xenobiotics	Xanthine Metabolism	genus.Lachnospiraceae.UCG.009	-0.104121	0.0384207	0.00685721	922	0.195873
metab_100001577	N-acetylcitrulline		Amino Acid	Urea cycle; Arginine and Proline Metabolism	genus.Butyricimonas	0.0447952	0.0165301	0.00685944	922	0.195873
metab_100001624	3-(3-hydroxyphenyl)propionate		Xenobiotics	Benzoate Metabolism	family.Prevotellaceae	-0.0436589	0.0161111	0.00686057	922	0.195873
metab_100002911	glycoursodeoxycholate		Lipid	Secondary Bile Acid Metabolism	genus.Lachnospiraceae.UCG.009	0.129319	0.0477202	0.00685904	922	0.195873
metab_100020203	3-hydroxystachydrine*		Xenobiotics	Food Component/Plant	Species.provencensis	-0.293222	0.108203	0.00685971	922	0.195873
metab_100020545	N2-acetyl,N6,N6-dimethyllysine		Amino Acid	Lysine Metabolism	genus.UBA1819	-0.0466834	0.0172269	0.00685975	922	0.195873
metab_1052	glycerate		Carbohydrate	Glycolysis, Gluconeogenesis, and Pyruvate Metabolism	Species.massiliensis.9	-0.0743464	0.0274354	0.00686044	922	0.195873
metab_1128	2-aminobutyrate		Amino Acid	Glutathione Metabolism	family.Veillonellaceae	-0.0129379	0.00477428	0.00685983	922	0.195873
metab_923	dihydroorotate		Nucleotide	Pyrimidine Metabolism, Orotate containing	family.Acholeplasmataceae	-0.0435589	0.0160758	0.00686617	922	0.196021
metab_100002613	pantoate		Cofactors and Vitamins	Pantothenate and CoA Metabolism	genus.Lachnospiraceae.NK4B4.group	0.0505543	0.0186577	0.00686667	922	0.196023
metab_1094	thyroxine		Amino Acid	Tyrosine Metabolism	genus.Lachnospiraceae.ND3007.group	0.0167977	0.00619958	0.00686826	922	0.196057
metab_999924494	X - 24494		NA	NA	genus.Lachnospiraceae.UCG.003	-0.0483666	0.0178512	0.00686948	922	0.196079
metab_100001315	p-cresol sulfate		Xenobiotics	Benzoate Metabolism	order.Desulfovibrionales	0.0369104	0.0136235	0.00687179	922	0.196128
metab_100008990	1-palmitoyl-2-arachidonoyl-GPE (16:0/20:4)*		Lipid	Phosphatidylethanolamine (PE)	Species.faecis.1	0.0822296	0.0303508	0.00687205	922	0.196128
metab_100000445	theobromine		Xenobiotics	Xanthine Metabolism	genus.Romboutsia	-0.0361682	0.01335	0.00687357	922	0.19616
metab_999911308	X - 11308		NA	NA	genus.Gordonibacter	-0.0600246	0.0221565	0.00687586	922	0.196213
metab_100001605	catechol sulfate		Xenobiotics	Benzoate Metabolism	family.Eggerthellaceae	0.0270181	0.00997311	0.00687646	922	0.196218
metab_100002126	16a-hydroxy DHEA 3-sulfate		Lipid	Androgenic Steroids	genus.Lactiplantibacillus	-0.112042	0.0413592	0.00687865	922	0.19622
metab_100002544	4-hydroxyglutamate		Amino Acid	Glutamate Metabolism	Species.thetaiotaomicron	-0.0252847	0.0093336	0.00687843	922	0.19622
metab_100006092	tyramine O-sulfate		Amino Acid	Tyrosine Metabolism	genus.Pediococcus	0.143978	0.0531469	0.00687723	922	0.19622
metab_100021363	vanillic acid glycine		Xenobiotics	Food Component/Plant	Species.bartlettii	0.0263954	0.0097436	0.00687842	922	0.19622
metab_999924306	X - 24306		NA	NA	Species.parasanguinis	-0.0586879	0.0216639	0.00687811	922	0.19622
metab_999917354	X - 17354		NA	NA	genus.Eggerthella	-0.0666419	0.0246011	0.00688041	922	0.196258
metab_999911880	X - 11880		NA	NA	genus.Flavonifractor	-0.0307005	0.0113334	0.00688136	922	0.196273
metab_999922162	X - 22162		NA	NA	family.Micrococcaceae	-0.0818829	0.0302288	0.0068831	922	0.19631
metab_100001315	p-cresol sulfate		Xenobiotics	Benzoate Metabolism	order.Clostridiales	0.0304665	0.0112474	0.00688357	922	0.196312
metab_302	deoxycholate		Lipid	Secondary Bile Acid Metabolism	family.Selenomonadaceae	0.0678928	0.0250659	0.00688728	922	0.196397
metab_999923639	X - 23639		NA	NA	genus.UCG.009	0.0336251	0.0124144	0.00688742	922	0.196397
metab_100009131	1-linoleoyl-2-arachidonoyl-GPC (18:2/20:4n6)*		Lipid	Phosphatidylcholine (PC)	family.Desulfovibrionaceae	-0.0187176	0.00691072	0.00688886	922	0.196426
metab_100019975	hexadecenedioate (C16:1-DC)*		Lipid	Fatty Acid, Dicarboxylate	genus.Akkermansia	0.0206181	0.0076126	0.0068904	922	0.196446
metab_999924757	X - 24757		NA	NA	genus.Erysipelatoclostridium	-0.0488168	0.018024	0.00689016	922	0.196446
metab_100000792	dehydroepiandrosterone sulfate (DHEA-S)		Lipid	Androgenic Steroids	Species.edouardi	0.0241486	0.0089168	0.00689453	922	0.196531
metab_1025	pipecolate		Amino Acid	Lysine Metabolism	genus..Ruminococcus..gnavus.group	-0.027395	0.0101156	0.00689508	922	0.196531
metab_999912816	X - 12816		NA	NA	genus.Subdoligranulum	0.0673988	0.024887	0.00689506	922	0.196531
metab_999923587	X - 23587		NA	NA	genus.Romboutsia	-0.032021	0.0118236	0.0068943	922	0.196531
metab_100001262	gamma-glutamyl-epsilon-lysine		Peptide	Gamma-glutamyl Amino Acid	Species.prausnitzii	0.0191805	0.00708248	0.00689569	922	0.196534
metab_100020421	1-carboxyethyltyrosine	N-lactoyl tyrosine	Amino Acid	Tyrosine Metabolism	genus.Epulopiscium	-0.0497542	0.0183721	0.00689606	922	0.196534
metab_999915461	X - 15461		NA	NA	genus.Romboutsia	-0.0189156	0.00698501	0.00689834	922	0.196587
metab_100001605	catechol sulfate		Xenobiotics	Benzoate Metabolism	order.Chloroplast	-0.111808	0.0412885	0.0068997	922	0.196604
metab_100006191	p-cresol glucuronide*		Amino Acid	Tyrosine Metabolism	Species.massiliensis.9	-0.20852	0.0770026	0.00689978	922	0.196604
metab_100020214	glyco-beta-muricholate**		Lipid	Primary Bile Acid Metabolism	genus.FD2005	0.0752808	0.0278006	0.00690135	922	0.196637
metab_100003151	linoleoylcarnitine (C18:2)*		Lipid	Fatty Acid Metabolism (Acyl Carnitine, Polyunsaturated)	family..Eubacterium..coprostanoligenes.group	0.0270137	0.00997608	0.00690215	922	0.196647
metab_100020262	glutamine conjugate of C6H10O2 (2)*		Partially Characterized Molecules	Partially Characterized Molecules	genus.Coprococcus	-0.0548536	0.0202575	0.00690277	922	0.196653
metab_999911299	X - 11299		NA	NA	genus.CAG.873	-0.0876353	0.0323642	0.00690335	922	0.196657
metab_100001733	hexanoylglutamine		Lipid	Fatty Acid Metabolism (Acyl Glutamine)	family.Bifidobacteriaceae	-0.0281667	0.0104022	0.00690379	922	0.196657
metab_1124	citrate		Energy	TCA Cycle	genus.Christensenellaceae.R.7.group	0.0120352	0.00444488	0.00690632	922	0.196684
metab_999912407	X - 12407		NA	NA	order.Acholeplasmatales	-0.0914571	0.0337777	0.00690684	922	0.196684
metab_999916938	X - 16938		NA	NA	genus.Acidaminococcus	0.045124	0.0166654	0.00690637	922	0.196684
metab_999922509	X - 22509		NA	NA	family.Lactobacillaceae	-0.0413357	0.0152664	0.00690661	922	0.196684
metab_999925936	X - 25936		NA	NA	genus.Acidaminococcus	-0.0332116	0.0122658	0.00690626	922	0.196684
metab_100001956	N-methylproline		Amino Acid	Urea cycle; Arginine and Proline Metabolism	genus.Christensenellaceae.R.7.group	0.064202	0.0237127	0.00690951	922	0.196711
metab_100009014	1-(1-enyl-palmitoyl)-2-arachidonoyl-GPC (P-16:0/20:4)*		Lipid	Plasmalogen	genus.Clostridium.sensu.stricto.1	0.012064	0.00445576	0.00690922	922	0.196711
metab_100015788	sphingomyelin (d18:2/18:1)*		Lipid	Sphingomyelins	Species.massiliensis.8	-0.0513837	0.0189781	0.0069087	922	0.196711
metab_100020823	lithocholate sulfate (1)		Lipid	Secondary Bile Acid Metabolism	order.Peptococcales	0.0481792	0.0177947	0.00690923	922	0.196711
metab_100002910	1-methyl-5-imidazoleacetate		Amino Acid	Histidine Metabolism	Species.eutactus	0.0349814	0.0129203	0.00690999	922	0.196713
metab_100020851	3-ethylcatechol sulfate (1)		Xenobiotics	Food Component/Plant	Species.ramosum	-0.0691088	0.0255261	0.00691179	922	0.196752
metab_100001083	indolepropionate		Amino Acid	Tryptophan Metabolism	genus.Atopobium	-0.14634	0.0540534	0.00691295	922	0.196762
metab_100001106	1,3-dimethylurate		Xenobiotics	Xanthine Metabolism	family.Pasteurellaceae	-0.0619417	0.0228793	0.006913	922	0.196762
metab_999912812	X - 12812		NA	NA	Species.plautii	-0.0611237	0.0225775	0.00691371	922	0.19677
metab_100015751	glycosyl ceramide (d18:1/23:1, d17:1/24:1)*		Lipid	Hexosylceramides (HCER)	genus.Intestinibacter	0.0180204	0.00665639	0.00691492	922	0.196793
metab_100005986	sphingomyelin (d18:1/24:1, d18:2/24:0)*		Lipid	Sphingomyelins	Species.mucilaginosa	-0.0893641	0.0330099	0.00691563	922	0.196801
metab_100000467	3-indoxyl sulfate		Amino Acid	Tryptophan Metabolism	genus.UCG.002	0.0247395	0.00913893	0.00691875	922	0.196854
metab_100001399	1,7-dimethylurate		Xenobiotics	Xanthine Metabolism	order.Coriobacteriales	0.0441006	0.016291	0.00691848	922	0.196854
metab_100004054	margaroylcarnitine (C17)*		Lipid	Fatty Acid Metabolism (Acyl Carnitine, Long Chain Saturated)	genus.Rothia	-0.0833126	0.0307765	0.00691921	922	0.196854
metab_240	3-(4-hydroxyphenyl)lactate		Amino Acid	Tyrosine Metabolism	family.Bacillaceae	-0.0703809	0.0259992	0.00691886	922	0.196854
metab_278	cysteinylglycine		Amino Acid	Glutathione Metabolism	class.Clostridia	0.0889958	0.0328765	0.00692024	922	0.196859
metab_999911483	X - 11483		NA	NA	Species.mitsuokai	-0.0875652	0.0323478	0.00691991	922	0.196859
metab_100015620	lactosyl-N-nervonoyl-sphingosine (d18:1/24:1)*		Lipid	Lactosylceramides (LCER)	order.Lachnospirales	-0.0644363	0.0238042	0.00692101	922	0.196865
metab_999917690	X - 17690		NA	NA	class.Negativicutes	-0.0556168	0.0205462	0.0069213	922	0.196865
metab_100006293	sphingomyelin (d18:1/20:2, d18:2/20:1, d16:1/22:2)*		Lipid	Sphingomyelins	genus.Clostridium.sensu.stricto.1	0.0157038	0.00580154	0.00692294	922	0.196875
metab_100006642	glycodeoxycholate 3-sulfate		Lipid	Secondary Bile Acid Metabolism	genus.Monoglobus	-0.0610766	0.0225638	0.00692282	922	0.196875
metab_999917367	X - 17367		NA	NA	Species.ramosum	-0.072118	0.0266428	0.00692278	922	0.196875
metab_100008914	1-palmitoyl-2-arachidonoyl-GPC (16:0/20:4n6)		Lipid	Phosphatidylcholine (PC)	genus.Lachnospiraceae.ND3007.group	0.0144327	0.00533213	0.00692495	922	0.196881
metab_100015789	sphingomyelin (d18:2/24:2)*		Lipid	Sphingomyelins	Species.stercoris.1	-0.0185296	0.00684575	0.00692515	922	0.196881
metab_100020208	perfluorooctanoate (PFOA)		Xenobiotics	Chemical	genus.Lachnospiraceae.NK4A136.group	0.0289413	0.0106921	0.00692367	922	0.196881
metab_267	choline phosphate		Lipid	Phospholipid Metabolism	class.Saccharimonadia	0.0199064	0.00735443	0.00692528	922	0.196881
metab_999916580	X - 16580		NA	NA	genus.Rothia	-0.101643	0.0375513	0.00692426	922	0.196881
metab_100020214	glyco-beta-muricholate**		Lipid	Primary Bile Acid Metabolism	Species.obesi	-0.0422342	0.0156041	0.00692781	922	0.196929
metab_100020823	lithocholate sulfate (1)		Lipid	Secondary Bile Acid Metabolism	genus.Ruminiclostridium	0.109831	0.0405789	0.00692774	922	0.196929
metab_100006262	4-methoxyphenol sulfate		Amino Acid	Tyrosine Metabolism	Species.colihominis	-0.0778418	0.0287604	0.00692865	922	0.19694
metab_1105	alpha-tocopherol		Cofactors and Vitamins	Tocopherol Metabolism	genus.Eisenbergiella	-0.0253049	0.00934956	0.0069292	922	0.19694
metab_999922771	X - 22771		NA	NA	family.Christensenellaceae	0.0273652	0.0101108	0.00692949	922	0.19694
metab_179	9,10-DiHOME		Lipid	Fatty Acid, Dihydroxy	genus.Lachnospira	0.0234443	0.00866238	0.00693096	922	0.196958
metab_999923636	X - 23636		NA	NA	genus.Lachnospiraceae.UCG.001	0.019133	0.00706939	0.00693091	922	0.196958
metab_100002945	(14 or 15)-methylpalmitate (a17:0 or i17:0)		Lipid	Fatty Acid, Branched	Species.coprocola	0.02649	0.00978797	0.00693228	922	0.196983
metab_100004295	2-piperidinone		Xenobiotics	Food Component/Plant	family.Defluviitaleaceae	-0.0653369	0.0241434	0.00693607	922	0.197071
metab_999912456	X - 12456		NA	NA	genus.Sellimonas	-0.0373834	0.0138141	0.00693666	922	0.197071
metab_999924546	X - 24546		NA	NA	genus.Sellimonas	-0.0397988	0.0147066	0.00693634	922	0.197071
metab_999918901	X - 18901		NA	NA	genus.Parasutterella	-0.0525839	0.0194319	0.00693897	922	0.197125
metab_1258	anthranilate		Amino Acid	Tryptophan Metabolism	order.Pseudomonadales	-0.0480507	0.0177577	0.00694233	922	0.197208
metab_100006108	phenylacetylcarnitine		Peptide	Acetylated Peptides	genus.Lachnospiraceae.UCG.009	-0.0971951	0.0359202	0.00694319	922	0.19722
metab_100001743	tryptophan betaine		Amino Acid	Tryptophan Metabolism	Species.ramosum	-0.0992785	0.0366907	0.00694396	922	0.19723
metab_100001253	N-acetylglutamine		Amino Acid	Glutamate Metabolism	genus..Eubacterium..xylanophilum.group	0.0214258	0.00791876	0.0069466	922	0.197233
metab_100002488	isoursodeoxycholate		Lipid	Secondary Bile Acid Metabolism	genus.Succinivibrio	0.153071	0.056574	0.00694682	922	0.197233
metab_100002613	pantoate		Cofactors and Vitamins	Pantothenate and CoA Metabolism	genus.Christensenella	0.0470606	0.0173932	0.00694685	922	0.197233
metab_100002910	1-methyl-5-imidazoleacetate		Amino Acid	Histidine Metabolism	family.Micrococcaceae	-0.186155	0.0688027	0.00694791	922	0.197233
metab_100004634	3-methoxytyramine sulfate		Amino Acid	Tyrosine Metabolism	genus.Parasutterella	0.0166524	0.00615447	0.00694578	922	0.197233
metab_100006190	2-acetamidophenol sulfate		Xenobiotics	Food Component/Plant	Species.caccae.1	-0.183856	0.0679531	0.00694805	922	0.197233
metab_100009275	methylsuccinoylcarnitine		Amino Acid	Leucine, Isoleucine and Valine Metabolism	Species.rubiinfantis	-0.077272	0.0285598	0.00694826	922	0.197233
metab_100020837	2,6-dihydroxybenzoic acid		Xenobiotics	Drug - Topical Agents	genus.Paludicola	0.036619	0.0135345	0.00694834	922	0.197233
metab_1023	sarcosine		Amino Acid	Glycine, Serine and Threonine Metabolism	genus.Veillonella	-0.0268775	0.00993364	0.00694635	922	0.197233
metab_1539	1-palmitoyl-2-oleoyl-GPC (16:0/18:1)		Lipid	Phosphatidylcholine (PC)	Species.dentium	0.0341168	0.0126093	0.00694674	922	0.197233
metab_100000551	4-methyl-2-oxopentanoate		Amino Acid	Leucine, Isoleucine and Valine Metabolism	class.Saccharimonadia	0.0254328	0.0094004	0.00695064	922	0.197274
metab_100006191	p-cresol glucuronide*		Amino Acid	Tyrosine Metabolism	Species.ramosum	-0.0988597	0.0365405	0.00695108	922	0.197274
metab_100009139	1-myristoyl-2-arachidonoyl-GPC (14:0/20:4)*		Lipid	Phosphatidylcholine (PC)	genus.Anaerostipes	0.0401645	0.0148456	0.00695089	922	0.197274
metab_100001990	taurocholenate sulfate*		Lipid	Secondary Bile Acid Metabolism	genus.GCA.900066575	0.0389331	0.0143906	0.00695159	922	0.197277
metab_100020479	indoleacetoylcarnitine*		Amino Acid	Tryptophan Metabolism	genus.Lactobacillus	0.0367116	0.0135698	0.00695283	922	0.197288
metab_999924306	X - 24306		NA	NA	Species.paraputrificum	-0.0433471	0.0160223	0.00695242	922	0.197288
metab_999925828	X - 25828		NA	NA	genus.Bifidobacterium	-0.00842021	0.00311242	0.00695371	922	0.197301
metab_922	N-stearoyl-sphinganine (d18:0/18:0)*		Lipid	Dihydroceramides	Species.inulinivorans	0.0241808	0.00893828	0.00695477	922	0.197314
metab_999912816	X - 12816		NA	NA	genus.Parabacteroides	0.0464407	0.0171666	0.00695504	922	0.197314
metab_100000626	sphingosine 1-phosphate		Lipid	Sphingosines	family.Acholeplasmataceae	-0.0314952	0.0116426	0.00695764	922	0.197376
metab_1258	anthranilate		Amino Acid	Tryptophan Metabolism	genus.Megasphaera	-0.0316066	0.0116844	0.00696051	922	0.197445
metab_999912544	X - 12544		NA	NA	Species.longicatena	0.0735063	0.0271747	0.006962	922	0.197475
metab_100001510	phenol sulfate		Amino Acid	Tyrosine Metabolism	Species.cateniformis	0.0659259	0.0243737	0.00696529	922	0.197556
metab_100000011	phenylacetate		Amino Acid	Phenylalanine Metabolism	Species.tanakaei	-0.122265	0.0452041	0.00696676	922	0.197567
metab_100003901	2-stearoyl-GPE (18:0)*		Lipid	Lysophospholipid	genus.Olsenella	0.0404711	0.014963	0.00696634	922	0.197567
metab_100005998	octadecanedioylcarnitine (C18-DC)*		Lipid	Fatty Acid Metabolism (Acyl Carnitine, Dicarboxylate)	family.Pseudomonadaceae	-0.0614166	0.0227072	0.00696695	922	0.197567
metab_100008915	1-palmitoyl-2-docosahexaenoyl-GPC (16:0/22:6)		Lipid	Phosphatidylcholine (PC)	order.Micrococcales	-0.0592127	0.0218932	0.00696909	922	0.197616
metab_100000010	3-phenylpropionate (hydrocinnamate)		Xenobiotics	Benzoate Metabolism	family.Coriobacteriales.Incertae.Sedis	0.0520567	0.0192478	0.00697026	922	0.197626
metab_100001148	5-hydroxyhexanoate		Lipid	Fatty Acid, Monohydroxy	Species.splanchnicus	0.0215847	0.00798089	0.00697044	922	0.197626
metab_100020217	N,N,N-trimethyl-alanylproline betaine (TMAP)		Amino Acid	Urea cycle; Arginine and Proline Metabolism	genus.Lachnospiraceae.ND3007.group	0.0233667	0.0086398	0.00697073	922	0.197626
metab_100009264	glycochenodeoxycholate glucuronide (1)		Lipid	Primary Bile Acid Metabolism	genus.Monoglobus	-0.0542565	0.0200617	0.00697194	922	0.197636
metab_999921821	X - 21821		NA	NA	genus.Mogibacterium	-0.0654178	0.0241886	0.00697168	922	0.197636
metab_100022006	bilirubin degradation product, C17H18N2O4 (2)**		Partially Characterized Molecules	Partially Characterized Molecules	family..Eubacterium..coprostanoligenes.group	0.0321132	0.0118742	0.00697256	922	0.197641
metab_999915728	X - 15728		NA	NA	Species.obeum	0.0624352	0.0230865	0.00697359	922	0.197658
metab_100000453	paraxanthine		Xenobiotics	Xanthine Metabolism	genus.DTU089	0.0500845	0.0185201	0.00697507	922	0.197688
metab_100019794	hydroxy-CMPF*		Lipid	Fatty Acid, Dicarboxylate	Species.bouchesdurhonensis	-0.134226	0.0496352	0.00697663	922	0.19772
metab_100021784	4-chlorobenzoic acid		Xenobiotics	Chemical	Species.hadrus	-0.00972669	0.00359696	0.00697886	922	0.197771
metab_100005998	octadecanedioylcarnitine (C18-DC)*		Lipid	Fatty Acid Metabolism (Acyl Carnitine, Dicarboxylate)	genus.Leuconostoc	-0.0785626	0.0290551	0.00698352	922	0.197891
metab_100001510	phenol sulfate		Amino Acid	Tyrosine Metabolism	order.Lactobacillales	0.0330557	0.0122254	0.0069849	922	0.197894
metab_100009272	glycosyl-N-palmitoyl-sphingosine (d18:1/16:0)		Lipid	Hexosylceramides (HCER)	order.Christensenellales	0.0250517	0.00926517	0.0069849	922	0.197894
metab_999912407	X - 12407		NA	NA	genus.Terrisporobacter	0.0458476	0.0169562	0.00698434	922	0.197894
metab_100000840	tartronate (hydroxymalonate)		Xenobiotics	Food Component/Plant	order.Micrococcales	-0.0809899	0.0299542	0.00698623	922	0.197907
metab_999912830	X - 12830		NA	NA	family.Ethanoligenenaceae	0.158411	0.0585881	0.0069859	922	0.197907
metab_100008920	sphingomyelin (d18:1/17:0, d17:1/18:0, d19:1/16:0)		Lipid	Sphingomyelins	family.Clostridiaceae	0.0171629	0.006348	0.00698871	922	0.197921
metab_100015793	sphingomyelin (d17:2/16:0, d18:2/15:0)*		Lipid	Sphingomyelins	genus.Veillonella	-0.026754	0.00989544	0.00698888	922	0.197921
metab_100015831	linolenoylcarnitine (C18:3)*		Lipid	Fatty Acid Metabolism (Acyl Carnitine, Polyunsaturated)	Species.champanellensis	0.0288628	0.0106752	0.00698792	922	0.197921
metab_999918901	X - 18901		NA	NA	family.Anaerofustaceae	-0.13467	0.0498096	0.00698808	922	0.197921
metab_999924811	X - 24811		NA	NA	Species.delbrueckii	0.0469529	0.0173661	0.00698777	922	0.197921
metab_100001034	indoleacetate		Amino Acid	Tryptophan Metabolism	genus.Enterobacter	-0.0970798	0.0359076	0.0069902	922	0.197947
metab_999925265	X - 25265		NA	NA	Species.finegoldii	0.0193619	0.00716177	0.0069921	922	0.197989
metab_999923593	X - 23593		NA	NA	Species.saccharivorans	0.0246778	0.00912844	0.00699436	922	0.19804
metab_1124	citrate		Energy	TCA Cycle	genus.Hungatella	-0.016825	0.00622397	0.00699726	922	0.19811
metab_100004182	3b-hydroxy-5-cholenoic acid		Lipid	Secondary Bile Acid Metabolism	family.Oscillospiraceae	0.0451751	0.0167122	0.00700037	922	0.198186
metab_302	deoxycholate		Lipid	Secondary Bile Acid Metabolism	genus.Holdemania	0.069993	0.0258942	0.00700185	922	0.198216
metab_100001579	2-hydroxypalmitate		Lipid	Fatty Acid, Monohydroxy	family.Christensenellaceae	0.0196348	0.00726417	0.00700342	922	0.198236
metab_999923665	X - 23665		NA	NA	Species.pectinilyticus	-0.0390848	0.01446	0.00700342	922	0.198236
metab_100001609	7-alpha-hydroxy-3-oxo-4-cholestenoate (7-Hoca)		Lipid	Sterol	Species.dentium	0.0431245	0.0159548	0.00700462	922	0.198258
metab_100001657	glycolithocholate sulfate*		Lipid	Secondary Bile Acid Metabolism	Species.massiliensis.5	-0.102152	0.0377941	0.00700569	922	0.198276
metab_358	hypotaurine		Amino Acid	Methionine, Cysteine, SAM and Taurine Metabolism	family..Clostridium..methylpentosum.group	-0.0285651	0.0105689	0.00700784	922	0.198313
metab_535	uridine		Nucleotide	Pyrimidine Metabolism, Uracil containing	Species.mucilaginosa	-0.0472789	0.0174928	0.00700753	922	0.198313
metab_100001399	1,7-dimethylurate		Xenobiotics	Xanthine Metabolism	family.Eubacteriaceae	-0.110012	0.0407046	0.00700915	922	0.19833
metab_999921842	X - 21842		NA	NA	genus..Eubacterium..hallii.group	-0.0522633	0.0193376	0.00700932	922	0.19833
metab_100001315	p-cresol sulfate		Xenobiotics	Benzoate Metabolism	Species.caccae	0.0289591	0.0107153	0.00701115	922	0.198345
metab_100001550	homostachydrine*		Xenobiotics	Food Component/Plant	genus..Eubacterium..fissicatena.group	-0.0605828	0.0224163	0.00701074	922	0.198345
metab_100009028	N-palmitoyl-sphinganine (d18:0/16:0)		Lipid	Dihydroceramides	Species.prausnitzii	0.0244123	0.00903289	0.00701108	922	0.198345
metab_100003271	beta-citrylglutamate		Amino Acid	Glutamate Metabolism	genus.Clostridium.sensu.stricto.1	0.0155269	0.00574544	0.00701382	922	0.19835
metab_100006293	sphingomyelin (d18:1/20:2, d18:2/20:1, d16:1/22:2)*		Lipid	Sphingomyelins	Species.parasanguinis	-0.0546683	0.0202286	0.00701284	922	0.19835
metab_100020409	ascorbic acid 3-sulfate*		Cofactors and Vitamins	Ascorbate and Aldarate Metabolism	Species.fermentans	-0.0548878	0.0203103	0.00701408	922	0.19835
metab_1124	citrate		Energy	TCA Cycle	Species.bromii	-0.00740619	0.00274052	0.00701373	922	0.19835
metab_932	caprylate (8:0)		Lipid	Medium Chain Fatty Acid	genus.FD2005	0.0375469	0.0138932	0.00701227	922	0.19835
metab_999912411	X - 12411		NA	NA	genus.Christensenellaceae.R.7.group	0.0303133	0.011217	0.0070143	922	0.19835
metab_999917354	X - 17354		NA	NA	Species.mucilaginosa	-0.187765	0.0694779	0.00701279	922	0.19835
metab_999913844	X - 13844		NA	NA	genus..Eubacterium..fissicatena.group	-0.0819447	0.0303227	0.00701478	922	0.198351
metab_999915728	X - 15728		NA	NA	Species.glucerasea	-0.115427	0.042713	0.0070158	922	0.198368
metab_93	alpha-ketoglutarate		Energy	TCA Cycle	Species.hathewayi	-0.0307723	0.0113873	0.00701643	922	0.198373
metab_100015966	carotene diol (1)		Cofactors and Vitamins	Vitamin A Metabolism	genus.Lachnospiraceae.NK4A136.group	0.0276122	0.010218	0.00701731	922	0.198386
metab_1140	gamma-glutamylglutamine		Peptide	Gamma-glutamyl Amino Acid	family.Micrococcaceae	-0.0675125	0.0249836	0.00701787	922	0.19839
metab_100001409	N1-methylinosine		Nucleotide	Purine Metabolism, (Hypo)Xanthine/Inosine containing	Species.catus	-0.0191226	0.0070768	0.00702042	922	0.19845
metab_100001296	stachydrine		Xenobiotics	Food Component/Plant	genus.Butyricicoccus	0.0714225	0.0264328	0.00702276	922	0.198479
metab_100021538	dibutyl sulfosuccinate		Xenobiotics	Chemical	genus.Desulfovibrio	-0.0161789	0.00598765	0.00702276	922	0.198479
metab_999925271	X - 25271		NA	NA	order.Coriobacteriales	-0.0774784	0.0286738	0.00702232	922	0.198479
metab_100020217	N,N,N-trimethyl-alanylproline betaine (TMAP)		Amino Acid	Urea cycle; Arginine and Proline Metabolism	genus.Fusicatenibacter	0.0272013	0.0100671	0.00702377	922	0.19849
metab_2051	methylsuccinate		Amino Acid	Leucine, Isoleucine and Valine Metabolism	Species.funiformis	-0.040724	0.0150719	0.00702399	922	0.19849
metab_100005391	3-(3-hydroxyphenyl)propionate sulfate		Xenobiotics	Benzoate Metabolism	genus.Dorea	0.0652747	0.0241585	0.0070251	922	0.198509
metab_825	uracil		Nucleotide	Pyrimidine Metabolism, Uracil containing	genus.Coprobacter	-0.0250941	0.00928772	0.0070267	922	0.19853
metab_999922509	X - 22509		NA	NA	order.RF39	0.0475688	0.017606	0.00702671	922	0.19853
metab_999917367	X - 17367		NA	NA	genus.GCA.900066755	-0.154127	0.0570469	0.00702885	922	0.198579
metab_100015638	2-hydroxynervonate*		Lipid	Fatty Acid, Monohydroxy	Species.ramosum	-0.0388225	0.0143697	0.00703	922	0.198581
metab_100020262	glutamine conjugate of C6H10O2 (2)*		Partially Characterized Molecules	Partially Characterized Molecules	family.Hungateiclostridiaceae	0.112203	0.0415302	0.00702944	922	0.198581
metab_1869	2-hydroxyhippurate (salicylurate)		Xenobiotics	Benzoate Metabolism	genus.UCG.005	0.0786961	0.0291285	0.00703021	922	0.198581
metab_999926107	X - 26107		NA	NA	Species.champanellensis	0.025788	0.00954524	0.00703082	922	0.198586
metab_1648	taurocholate		Lipid	Primary Bile Acid Metabolism	genus.Epulopiscium	-0.117683	0.0435601	0.0070316	922	0.198596
metab_100002152	andro steroid monosulfate C19H28O6S (1)*		Lipid	Androgenic Steroids	genus.Acetanaerobacterium	-0.128174	0.0474448	0.00703327	922	0.198631
metab_100000781	hexanoylcarnitine (C6)		Lipid	Fatty Acid Metabolism (Acyl Carnitine, Medium Chain)	Species.secunda	-0.0672644	0.0248988	0.00703399	922	0.198632
metab_100005402	11-ketoetiocholanolone glucuronide		Lipid	Androgenic Steroids	genus.Lactonifactor	-0.0873551	0.0323359	0.00703445	922	0.198632
metab_100015788	sphingomyelin (d18:2/18:1)*		Lipid	Sphingomyelins	Species.secunda	-0.0529966	0.0196177	0.00703486	922	0.198632
metab_100015797	heneicosapentaenoate (21:5n3)		Lipid	Long Chain Polyunsaturated Fatty Acid (n3 and n6)	Species.pectinoschiza	0.0388469	0.01438	0.00703505	922	0.198632
metab_100015681	palmitoleoyl-arachidonoyl-glycerol (16:1/20:4) [2]*		Lipid	Diacylglycerol	genus.Lactiplantibacillus	0.101657	0.0376312	0.00703637	922	0.198657
metab_100000961	homoarginine		Amino Acid	Urea cycle; Arginine and Proline Metabolism	Species.caccae.1	-0.0982025	0.0363534	0.00703773	922	0.198683
metab_100001145	3-hydroxysebacate		Lipid	Fatty Acid, Monohydroxy	family.Rikenellaceae	0.0375076	0.0138856	0.00704093	922	0.19875
metab_339	glutarate (C5-DC)		Lipid	Fatty Acid, Dicarboxylate	Species.champanellensis	-0.0376823	0.0139503	0.00704083	922	0.19875
metab_100010942	linoleoyl-linoleoyl-glycerol (18:2/18:2) [2]*		Lipid	Diacylglycerol	Species.indistinctus	-0.048587	0.0179879	0.00704266	922	0.198786
metab_100002528	sulfate*		Xenobiotics	Chemical	Species.tayi	0.0289626	0.0107232	0.00704592	922	0.198854
metab_100005402	11-ketoetiocholanolone glucuronide		Lipid	Androgenic Steroids	phylum.Actinobacteriota	-0.0347027	0.0128483	0.00704561	922	0.198854
metab_100004111	4-methylcatechol sulfate		Xenobiotics	Benzoate Metabolism	Species.johnsonii	-0.0813948	0.030136	0.00704641	922	0.198856
metab_100001178	3-carboxy-4-methyl-5-propyl-2-furanpropanoate (CMPF)		Lipid	Fatty Acid, Dicarboxylate	Species.bromii	-0.0346176	0.0128172	0.00704744	922	0.198872
metab_100019981	heptenedioate (C7:1-DC)*		Lipid	Fatty Acid, Dicarboxylate	order.Opitutales	-0.0919664	0.0340512	0.00704838	922	0.198875
metab_100020253	glycine conjugate of C10H12O2*		Partially Characterized Molecules	Partially Characterized Molecules	Species.hydrogenotrophica	0.061009	0.0225889	0.00704805	922	0.198875
metab_100006290	sphingomyelin (d18:1/20:0, d16:1/22:0)*		Lipid	Sphingomyelins	Species.hathewayi	-0.0258511	0.00957172	0.00704932	922	0.198889
metab_100020204	N-acetyl-2-aminooctanoate*		Lipid	Fatty Acid, Amino	Species.plebeius	-0.0274903	0.0101791	0.00705154	922	0.198922
metab_100020219	3-formylindole		Xenobiotics	Food Component/Plant	Species.hathewayi	-0.0294541	0.0109062	0.00705178	922	0.198922
metab_999911850	X - 11850		NA	NA	genus..Ruminococcus..torques.group	-0.134503	0.0498035	0.00705142	922	0.198922
metab_891	margarate (17:0)		Lipid	Long Chain Saturated Fatty Acid	genus.Allisonella	-0.0439808	0.0162854	0.00705242	922	0.198928
metab_100000846	erythritol		Xenobiotics	Food Component/Plant	phylum.Desulfobacterota	-0.02262	0.00837619	0.00705486	922	0.19897
metab_100009055	palmitoyl-linoleoyl-glycerol (16:0/18:2) [2]*		Lipid	Diacylglycerol	family.Oscillospiraceae	-0.0638425	0.0236412	0.00705562	922	0.19897
metab_100020421	1-carboxyethyltyrosine	N-lactoyl tyrosine	Amino Acid	Tyrosine Metabolism	genus.Mitsuokella	0.0353845	0.0131029	0.00705501	922	0.19897
metab_100020536	4-ethylcatechol sulfate		Xenobiotics	Benzoate Metabolism	genus.Anaerofustis	-0.107225	0.0397059	0.00705552	922	0.19897
metab_100000263	imidazole lactate		Amino Acid	Histidine Metabolism	genus.Flavonifractor	-0.0236905	0.00877281	0.00705632	922	0.198977
metab_100001452	isovalerylglycine		Amino Acid	Leucine, Isoleucine and Valine Metabolism	genus.Christensenellaceae.R.7.group	0.0229797	0.0085098	0.00705777	922	0.198994
metab_100004111	4-methylcatechol sulfate		Xenobiotics	Benzoate Metabolism	Species.mucilaginosa	-0.183892	0.0680981	0.00705749	922	0.198994
metab_100001403	5-acetylamino-6-amino-3-methyluracil		Xenobiotics	Xanthine Metabolism	genus.Peptococcus	0.0502113	0.0185952	0.00706068	922	0.199027
metab_100002014	5alpha-pregnan-3beta,20alpha-diol monosulfate (2)		Lipid	Progestin Steroids	genus.Latilactobacillus	-0.0575422	0.02131	0.00706048	922	0.199027
metab_100020823	lithocholate sulfate (1)		Lipid	Secondary Bile Acid Metabolism	order.Saccharimonadales	-0.0718879	0.0266224	0.00705986	922	0.199027
metab_999925422	X - 25422		NA	NA	genus.Lachnospiraceae.UCG.009	-0.0668302	0.0247497	0.00706043	922	0.199027
metab_100021331	metabolonic lactone sulfate		Partially Characterized Molecules	Partially Characterized Molecules	family.Lachnospiraceae	0.112776	0.0417671	0.00706302	922	0.199081
metab_999912456	X - 12456		NA	NA	Species.longum	-0.0233048	0.00863141	0.00706582	922	0.199148
metab_999912283	X - 12283		NA	NA	genus.Erysipelotrichaceae.UCG.003	0.0289064	0.0107062	0.00706629	922	0.199149
metab_100002106	sphingomyelin (d18:1/18:1, d18:2/18:0)		Lipid	Sphingomyelins	order.Christensenellales	0.0178933	0.00662742	0.00706787	922	0.199181
metab_339	glutarate (C5-DC)		Lipid	Fatty Acid, Dicarboxylate	Species.uniformis	-0.025895	0.00959166	0.00707113	922	0.199261
metab_999917612	X - 17612		NA	NA	Species.jalaludinii	0.069348	0.0256871	0.0070716	922	0.199262
metab_100001990	taurocholenate sulfate*		Lipid	Secondary Bile Acid Metabolism	Species.secunda	-0.0962775	0.0356625	0.00707233	922	0.19927
metab_100001034	indoleacetate		Amino Acid	Tryptophan Metabolism	Species.fermentans	0.0582426	0.0215744	0.00707362	922	0.199294
metab_999925271	X - 25271		NA	NA	genus.Christensenellaceae.R.7.group	0.0743739	0.0275499	0.00707404	922	0.199294
metab_100021093	taurochenodeoxycholic acid 3-sulfate		Lipid	Secondary Bile Acid Metabolism	Species.sanguinis	0.0378233	0.0140111	0.00707574	922	0.19933
metab_100002500	formiminoglutamate		Amino Acid	Histidine Metabolism	genus.Anaeroplasma	-0.0425846	0.0157751	0.00707683	922	0.199349
metab_100001399	1,7-dimethylurate		Xenobiotics	Xanthine Metabolism	genus.Hungatella	-0.0591646	0.0219175	0.00707801	922	0.199369
metab_999924494	X - 24494		NA	NA	family.Hafniaceae	-0.0799284	0.0296097	0.00707842	922	0.199369
metab_100000792	dehydroepiandrosterone sulfate (DHEA-S)		Lipid	Androgenic Steroids	genus.Lachnospiraceae.FCS020.group	0.0283834	0.0105149	0.00707962	922	0.199387
metab_999921286	X - 21286		NA	NA	Species.lenta	-0.0456146	0.0168985	0.00707991	922	0.199387
metab_100000453	paraxanthine		Xenobiotics	Xanthine Metabolism	family.Micrococcaceae	-0.175912	0.0651695	0.00708059	922	0.199394
metab_999915245	X - 15245		NA	NA	Species.excrementihominis	-0.0517131	0.0191583	0.00708153	922	0.199408
metab_100001064	glycolithocholate		Lipid	Secondary Bile Acid Metabolism	family.Veillonellaceae	-0.0310902	0.0115186	0.00708395	922	0.199464
metab_194	N-formylmethionine		Amino Acid	Methionine, Cysteine, SAM and Taurine Metabolism	genus.Christensenellaceae.R.7.group	0.0137739	0.00510334	0.00708678	922	0.199532
metab_100000014	hippurate		Xenobiotics	Benzoate Metabolism	Species.mayombei	-0.117338	0.0434757	0.00708811	922	0.199547
metab_100001567	1-palmitoyl-GPE (16:0)		Lipid	Lysophospholipid	genus.Rothia	-0.0814321	0.030172	0.00708819	922	0.199547
metab_100020425	1-carboxyethylleucine	N-lactoyl leucine	Amino Acid	Leucine, Isoleucine and Valine Metabolism	genus.Acetanaerobacterium	0.0753137	0.0279052	0.00708875	922	0.199551
metab_100005850	3-methylglutarylcarnitine (2)		Amino Acid	Leucine, Isoleucine and Valine Metabolism	class.Methanobacteria	-0.0713648	0.0264432	0.0070912	922	0.199593
metab_100009162	1-(1-enyl-palmitoyl)-2-palmitoyl-GPC (P-16:0/16:0)*		Lipid	Plasmalogen	Species.prausnitzii	0.0247418	0.00916779	0.00709155	922	0.199593
metab_100021992	cis-3,4-methyleneheptanoylglycine		Lipid	Fatty Acid Metabolism (Acyl Glycine)	Species.dispar	-0.050717	0.0187925	0.00709124	922	0.199593
metab_100000997	3-hydroxydecanoate		Lipid	Fatty Acid, Monohydroxy	genus.Tuzzerella	0.0349978	0.0129684	0.00709312	922	0.199601
metab_100002021	5alpha-androstan-3beta,17alpha-diol disulfate		Lipid	Androgenic Steroids	Species.shahii	0.0520155	0.0192742	0.00709289	922	0.199601
metab_100020259	glutamine conjugate of C7H12O2*		Partially Characterized Molecules	Partially Characterized Molecules	genus.Limosilactobacillus	0.0767001	0.0284207	0.00709232	922	0.199601
metab_100004112	3-methyl catechol sulfate (1)		Xenobiotics	Benzoate Metabolism	family.Ethanoligenenaceae	-0.154424	0.0572223	0.00709382	922	0.199608
metab_980	pentadecanoate (15:0)		Lipid	Long Chain Saturated Fatty Acid	genus.Negativibacillus	-0.0236289	0.00875588	0.00709448	922	0.199614
metab_100006092	tyramine O-sulfate		Amino Acid	Tyrosine Metabolism	class.Bacilli	0.0744581	0.0275915	0.00709538	922	0.199628
metab_100001267	piperine		Xenobiotics	Food Component/Plant	genus.Hungatella	-0.0865695	0.0320811	0.00709821	922	0.199663
metab_100020214	glyco-beta-muricholate**		Lipid	Primary Bile Acid Metabolism	genus.Prevotella_7	0.0477561	0.0176973	0.00709755	922	0.199663
metab_1026	phosphoethanolamine		Lipid	Phospholipid Metabolism	family.Clostridiaceae	0.0178542	0.00661644	0.00709835	922	0.199663
metab_999924947	X - 24947		NA	NA	genus..Eubacterium..brachy.group	-0.0570771	0.0211517	0.0070981	922	0.199663
metab_100001605	catechol sulfate		Xenobiotics	Benzoate Metabolism	family.vadinBE97	-0.10877	0.0403101	0.00710066	922	0.199715
metab_100010925	palmitoyl-arachidonoyl-glycerol (16:0/20:4) [2]*		Lipid	Diacylglycerol	order.Bacillales	0.137461	0.0509445	0.0071026	922	0.19973
metab_100015962	N,N,N-trimethyl-5-aminovalerate		Amino Acid	Lysine Metabolism	genus.Weissella	-0.0762562	0.0282615	0.00710285	922	0.19973
metab_1124	citrate		Energy	TCA Cycle	Species.hathewayi	-0.0171377	0.00635132	0.00710174	922	0.19973
metab_999921834	X - 21834		NA	NA	Species.urinimassiliense	0.191213	0.0708658	0.00710291	922	0.19973
metab_231	arginine		Amino Acid	Urea cycle; Arginine and Proline Metabolism	genus.Veillonella	-0.023949	0.00887604	0.00710443	922	0.199744
metab_313	sphinganine		Lipid	Sphingolipid Synthesis	Species.dentium	0.0513423	0.0190286	0.00710461	922	0.199744
metab_999923644	X - 23644		NA	NA	Species.secundus	-0.155618	0.0576759	0.00710471	922	0.199744
metab_100015787	sphingomyelin (d18:1/19:0, d19:1/18:0)*		Lipid	Sphingomyelins	genus.Hungatella	-0.0331086	0.0122711	0.00710577	922	0.199762
metab_100000861	2,3-dihydroxypyridine		Xenobiotics	Food Component/Plant	Species.massiliensis.2	0.0447787	0.0165967	0.00710705	922	0.199783
metab_100002911	glycoursodeoxycholate		Lipid	Secondary Bile Acid Metabolism	order.Pseudomonadales	0.144692	0.0536287	0.00710741	922	0.199783
metab_100004318	indolin-2-one		Xenobiotics	Food Component/Plant	Species.copri	-0.0259986	0.0096367	0.0071106	922	0.199861
metab_100020427	1-carboxyethylisoleucine	N-lactoyl isoleucine	Amino Acid	Leucine, Isoleucine and Valine Metabolism	phylum.Patescibacteria	0.0400632	0.0148506	0.00711305	922	0.199918
metab_100006438	citraconate/glutaconate		Energy	TCA Cycle	genus.Blautia	-0.0940718	0.0348706	0.00711349	922	0.199918
metab_100009232	thioproline		Xenobiotics	Chemical	genus.Fournierella	-0.0257057	0.0095289	0.00711529	922	0.199931
metab_100015745	glycosyl ceramide (d18:2/24:1, d18:1/24:2)*		Lipid	Hexosylceramides (HCER)	genus.NK4A214.group	0.0204132	0.00756713	0.00711613	922	0.199931
metab_1135	ursodeoxycholate		Lipid	Secondary Bile Acid Metabolism	genus..Eubacterium..ruminantium.group	-0.0348528	0.0129196	0.00711517	922	0.199931
metab_999917367	X - 17367		NA	NA	genus.Lachnoclostridium	-0.052332	0.0193992	0.00711573	922	0.199931
metab_999923659	X - 23659		NA	NA	genus.Enterococcus	0.0316436	0.0117301	0.00711546	922	0.199931
metab_100002021	5alpha-androstan-3beta,17alpha-diol disulfate		Lipid	Androgenic Steroids	Species.ovatus	-0.0549583	0.0203739	0.00711895	922	0.19996
metab_100009162	1-(1-enyl-palmitoyl)-2-palmitoyl-GPC (P-16:0/16:0)*		Lipid	Plasmalogen	Species.hathewayi	-0.0284581	0.0105499	0.00711893	922	0.19996
metab_100015609	N-palmitoyl-sphingadienine (d18:2/16:0)*		Lipid	Ceramides	family.Micrococcaceae	-0.0788104	0.0292165	0.00711932	922	0.19996
metab_179	9,10-DiHOME		Lipid	Fatty Acid, Dihydroxy	genus.Flavonifractor	-0.0278966	0.0103416	0.0071179	922	0.19996
metab_444	ornithine		Amino Acid	Urea cycle; Arginine and Proline Metabolism	order.Acholeplasmatales	-0.0337913	0.012527	0.00711884	922	0.19996
metab_999917690	X - 17690		NA	NA	genus.Alistipes	-0.0696066	0.0258047	0.0071199	922	0.199964
metab_100009045	phenylacetylglutamate		Peptide	Acetylated Peptides	family.Defluviitaleaceae	0.051323	0.0190269	0.00712086	922	0.199965
metab_100015789	sphingomyelin (d18:2/24:2)*		Lipid	Sphingomyelins	genus.Actinomyces	-0.0535565	0.0198553	0.00712185	922	0.199965
metab_100020215	N-methylhydroxyproline**		Amino Acid	Urea cycle; Arginine and Proline Metabolism	phylum.Cyanobacteria	-0.0773493	0.0286763	0.00712225	922	0.199965
metab_1113	4-acetamidobutanoate		Amino Acid	Polyamine Metabolism	Species.saccharivorans	0.0256563	0.00951165	0.00712156	922	0.199965
metab_999911850	X - 11850		NA	NA	genus.Monoglobus	-0.111695	0.0414097	0.00712252	922	0.199965
metab_999912216	X - 12216		NA	NA	genus.Prevotella	-0.0983808	0.0364731	0.0071216	922	0.199965
metab_100001397	1,3,7-trimethylurate		Xenobiotics	Xanthine Metabolism	genus.DTU089	0.0524151	0.019433	0.00712443	922	0.199994
metab_112	3-hydroxy-3-methylglutarate		Lipid	Mevalonate Metabolism	genus.Hungatella	-0.0326878	0.012119	0.00712436	922	0.199994
metab_100020427	1-carboxyethylisoleucine	N-lactoyl isoleucine	Amino Acid	Leucine, Isoleucine and Valine Metabolism	family.UCG.010	-0.02388	0.00885369	0.0071252	922	0.200004
metab_439	stearate (18:0)		Lipid	Long Chain Saturated Fatty Acid	Species.coprocola	0.0192554	0.00713918	0.00712616	922	0.200018
metab_100006644	taurodeoxycholic acid 3-sulfate		Lipid	Secondary Bile Acid Metabolism	genus..Ruminococcus..torques.group	0.0611154	0.0226596	0.00712693	922	0.200028
metab_1104	methyl indole-3-acetate		Xenobiotics	Food Component/Plant	genus.Solobacterium	0.0491282	0.0182157	0.00712844	922	0.200058
metab_100001092	trigonelline (N'-methylnicotinate)		Cofactors and Vitamins	Nicotinate and Nicotinamide Metabolism	order.Coriobacteriales	0.0473854	0.0175698	0.00712961	922	0.200063
metab_100001279	hyocholate		Lipid	Secondary Bile Acid Metabolism	Species.fastidiosa	-0.171416	0.0635587	0.00712983	922	0.200063
metab_100001767	pyrraline		Xenobiotics	Food Component/Plant	genus.Oxalobacter	-0.0489969	0.0181674	0.0071299	922	0.200063
metab_999924243	X - 24243		NA	NA	order.Eubacteriales	0.0924834	0.0342921	0.00713063	922	0.200071
metab_100006126	4-vinylguaiacol sulfate		Xenobiotics	Food Component/Plant	family.Peptococcaceae	0.0554628	0.0205653	0.00713108	922	0.200071
metab_999921607	X - 21607		NA	NA	Species.bicirculans	0.0178864	0.00663232	0.00713239	922	0.200084
metab_999926119	X - 26119		NA	NA	Species.stercoris.1	-0.0262988	0.00975162	0.007132	922	0.200084
metab_477	pristanate		Lipid	Fatty Acid, Branched	genus.Escherichia.Shigella	0.0188285	0.00698184	0.00713368	922	0.200108
metab_100001315	p-cresol sulfate		Xenobiotics	Benzoate Metabolism	genus.Escherichia.Shigella	0.0232705	0.00862943	0.00713672	922	0.200161
metab_100002488	isoursodeoxycholate		Lipid	Secondary Bile Acid Metabolism	genus.Faecalicoccus	0.183012	0.0678674	0.00713728	922	0.200161
metab_100020409	ascorbic acid 3-sulfate*		Cofactors and Vitamins	Ascorbate and Aldarate Metabolism	phylum.Verrucomicrobiota	0.0285528	0.0105884	0.00713729	922	0.200161
metab_566	valine		Amino Acid	Leucine, Isoleucine and Valine Metabolism	genus.Veillonella	-0.0222554	0.008253	0.0071367	922	0.200161
metab_100001083	indolepropionate		Amino Acid	Tryptophan Metabolism	genus.Lachnospiraceae.UCG.007	-0.105071	0.0389648	0.00713873	922	0.200189
metab_100020819	glycoursodeoxycholic acid sulfate (1)		Lipid	Secondary Bile Acid Metabolism	genus..Eubacterium..brachy.group	0.0665247	0.0246707	0.00713972	922	0.200204
metab_100001296	stachydrine		Xenobiotics	Food Component/Plant	genus.Flavonifractor	-0.0710859	0.0263626	0.00714052	922	0.200215
metab_999924556	X - 24556		NA	NA	genus.Tyzzerella	-0.0260571	0.0096636	0.00714144	922	0.200228
metab_100001570	1-linoleoyl-GPE (18:2)*		Lipid	Lysophospholipid	Species.mutans	0.0387048	0.0143544	0.00714244	922	0.200244
metab_100000453	paraxanthine		Xenobiotics	Xanthine Metabolism	genus.HT002	-0.195981	0.0726859	0.00714447	922	0.200283
metab_100008957	sphingomyelin (d18:2/24:1, d18:1/24:2)*		Lipid	Sphingomyelins	genus.Veillonella	-0.023317	0.00864789	0.0071447	922	0.200283
metab_100001229	stearidonate (18:4n3)		Lipid	Long Chain Polyunsaturated Fatty Acid (n3 and n6)	family.Prevotellaceae	0.0213758	0.00792836	0.00714777	922	0.200345
metab_100004208	guaiacol sulfate		Xenobiotics	Benzoate Metabolism	genus.Rothia	-0.132035	0.0489718	0.00714744	922	0.200345
metab_100001092	trigonelline (N'-methylnicotinate)		Cofactors and Vitamins	Nicotinate and Nicotinamide Metabolism	genus.Actinomyces	-0.128619	0.0477067	0.0071495	922	0.200363
metab_100003434	imidazole propionate		Amino Acid	Histidine Metabolism	genus.Rothia	0.110625	0.041033	0.0071504	922	0.200363
metab_100006191	p-cresol glucuronide*		Amino Acid	Tyrosine Metabolism	order.RF39	0.0642598	0.0238351	0.00715009	922	0.200363
metab_100010937	oleoyl-arachidonoyl-glycerol (18:1/20:4) [2]*		Lipid	Diacylglycerol	genus..Eubacterium..hallii.group	0.0403829	0.0149787	0.00714985	922	0.200363
metab_999917685	X - 17685		NA	NA	phylum.Proteobacteria	0.0573406	0.0212688	0.0071506	922	0.200363
metab_100000453	paraxanthine		Xenobiotics	Xanthine Metabolism	genus.Faecalibacterium	0.0679135	0.0251909	0.00715137	922	0.200373
metab_100009045	phenylacetylglutamate		Peptide	Acetylated Peptides	family.Streptococcaceae	-0.032516	0.0120612	0.00715228	922	0.200386
