## Supplementary Tables 1-10 for "The blood metabolome of cognitive function and brain health in middle-aged adults – influences of genes, gut microbiome, and exposome" (part 10 of 69)

### Sheet: Sup.Table_9 (continued)
Supplementary Table 6: Univariate associations of gut-microbiota with metabolite levels
metab_1025	pipecolate		Amino Acid	Lysine Metabolism	family.Micrococcaceae	-0.116266	0.0431287	0.00715492	922	0.200424
metab_999917653	X - 17653		NA	NA	genus.Erysipelatoclostridium	-0.0278205	0.0103199	0.00715469	922	0.200424
metab_999922162	X - 22162		NA	NA	genus.Oscillospira	-0.0237115	0.00879571	0.00715451	922	0.200424
metab_100000010	3-phenylpropionate (hydrocinnamate)		Xenobiotics	Benzoate Metabolism	Species.mayombei	-0.17604	0.0653029	0.00715595	922	0.200428
metab_100009066	1-palmitoyl-2-oleoyl-GPI (16:0/18:1)*		Lipid	Phosphatidylinositol (PI)	Species.cateniformis	0.054027	0.0200416	0.00715589	922	0.200428
metab_181	laurate (12:0)		Lipid	Medium Chain Fatty Acid	Species.coprocola	0.0268942	0.00997691	0.00715789	922	0.200471
metab_999921821	X - 21821		NA	NA	Species.intestini	-0.0677284	0.0251259	0.00715982	922	0.200512
metab_100001994	androstenediol (3beta,17beta) disulfate (2)		Lipid	Androgenic Steroids	genus.Subdoligranulum	0.0383766	0.0142374	0.00716168	922	0.200552
metab_100000014	hippurate		Xenobiotics	Benzoate Metabolism	Species.massiliensis.8	-0.0952085	0.035322	0.00716229	922	0.200557
metab_100009028	N-palmitoyl-sphinganine (d18:0/16:0)		Lipid	Dihydroceramides	Species.intestinalis.1	-0.0262192	0.00972734	0.00716284	922	0.20056
metab_100001756	4-ethylphenylsulfate		Xenobiotics	Benzoate Metabolism	genus.Clostridium.sensu.stricto.1	0.0393062	0.0145831	0.00716495	922	0.200607
metab_100001149	3-methylcrotonylglycine		Amino Acid	Leucine, Isoleucine and Valine Metabolism	genus.Enterobacter	-0.0560227	0.020786	0.00716725	922	0.200648
metab_100009025	sphingomyelin (d18:1/21:0, d17:1/22:0, d16:1/23:0)*		Lipid	Sphingomyelins	genus.Enterobacter	-0.0698472	0.0259152	0.0071671	922	0.200648
metab_100009160	1-(1-enyl-palmitoyl)-2-palmitoleoyl-GPC (P-16:0/16:1)*		Lipid	Plasmalogen	family.Lachnospiraceae	-0.0667792	0.0247773	0.00716788	922	0.200653
metab_100009030	lactosyl-N-palmitoyl-sphingosine (d18:1/16:0)		Lipid	Lactosylceramides (LCER)	genus.Rothia	-0.0687328	0.0255031	0.00717008	922	0.200702
metab_999922509	X - 22509		NA	NA	Species.anginosus	-0.175903	0.0652693	0.00717108	922	0.200718
metab_100001604	hydroquinone sulfate		Xenobiotics	Drug - Topical Agents	genus.Prevotella_9	-0.0267439	0.00992357	0.00717198	922	0.200719
metab_100009055	palmitoyl-linoleoyl-glycerol (16:0/18:2) [2]*		Lipid	Diacylglycerol	Species.caccae	-0.0246886	0.0091609	0.0071717	922	0.200719
metab_1026	phosphoethanolamine		Lipid	Phospholipid Metabolism	genus.Clostridium.sensu.stricto.1	0.0167397	0.0062116	0.00717372	922	0.200743
metab_999911850	X - 11850		NA	NA	Species.tanakaei	-0.279429	0.103688	0.00717371	922	0.200743
metab_100001315	p-cresol sulfate		Xenobiotics	Benzoate Metabolism	family.Rikenellaceae	0.0434066	0.0161072	0.00717477	922	0.200749
metab_100006190	2-acetamidophenol sulfate		Xenobiotics	Food Component/Plant	family.Acholeplasmataceae	-0.0839604	0.0311556	0.00717434	922	0.200749
metab_100001614	hexadecanedioate (C16-DC)		Lipid	Fatty Acid, Dicarboxylate	genus.Anaerofilum	-0.056034	0.0207934	0.00717596	922	0.200754
metab_100002154	ergothioneine		Xenobiotics	Food Component/Plant	family..Clostridium..methylpentosum.group	-0.0578318	0.0214604	0.00717575	922	0.200754
metab_338	gluconate		Xenobiotics	Food Component/Plant	Species.animalis	0.0479025	0.017776	0.00717626	922	0.200754
metab_100020423	1-carboxyethylvaline	N-lactoyl valine	Amino Acid	Leucine, Isoleucine and Valine Metabolism	family.UCG.010	-0.0228183	0.00846769	0.00717708	922	0.200764
metab_100001397	1,3,7-trimethylurate		Xenobiotics	Xanthine Metabolism	Species.massiliensis	0.0576002	0.0213752	0.00717765	922	0.200768
metab_999912221	X - 12221		NA	NA	genus.Clostridium.sensu.stricto.1	0.026297	0.00975893	0.007179	922	0.200794
metab_100019794	hydroxy-CMPF*		Lipid	Fatty Acid, Dicarboxylate	genus.Romboutsia	0.0413109	0.0153313	0.00718133	922	0.200847
metab_100005403	etiocholanolone glucuronide		Lipid	Androgenic Steroids	genus.Pediococcus	-0.12164	0.0451449	0.00718386	922	0.200893
metab_999924811	X - 24811		NA	NA	class.Saccharimonadia	-0.0604612	0.0224393	0.00718385	922	0.200893
metab_100001609	7-alpha-hydroxy-3-oxo-4-cholestenoate (7-Hoca)		Lipid	Sterol	genus.UCG.002	-0.0179588	0.00666543	0.00718609	922	0.200939
metab_158	5,6-dihydrothymine		Nucleotide	Pyrimidine Metabolism, Thymine containing	genus.NK4A214.group	0.0154105	0.00571973	0.00718725	922	0.200939
metab_999912851	X - 12851		NA	NA	genus.Terrisporobacter	-0.0488978	0.0181488	0.00718718	922	0.200939
metab_999923974	X - 23974		NA	NA	genus.Family.XIII.UCG.001	-0.0165417	0.00613956	0.00718722	922	0.200939
metab_999921286	X - 21286		NA	NA	genus.Butyricicoccus	-0.0324939	0.0120605	0.00718792	922	0.200946
metab_100008903	1,2-dilinoleoyl-GPC (18:2/18:2)		Lipid	Phosphatidylcholine (PC)	Species.formicigenerans	0.0226017	0.00838898	0.00718852	922	0.200951
metab_100001396	7-methylxanthine		Xenobiotics	Xanthine Metabolism	genus.GCA.900066575	0.0503385	0.0186845	0.00719037	922	0.200983
metab_1004	xanthine		Nucleotide	Purine Metabolism, (Hypo)Xanthine/Inosine containing	family.Pseudomonadaceae	-0.0617751	0.0229296	0.00719054	922	0.200983
metab_100001092	trigonelline (N'-methylnicotinate)		Cofactors and Vitamins	Nicotinate and Nicotinamide Metabolism	family.Eggerthellaceae	0.0416276	0.0154517	0.00719225	922	0.201006
metab_100004328	sphingomyelin (d18:1/14:0, d16:1/16:0)*		Lipid	Sphingomyelins	family.Micrococcaceae	-0.0673876	0.0250135	0.00719207	922	0.201006
metab_100020254	glycine conjugate of C10H14O2 (1)*		Partially Characterized Molecules	Partially Characterized Molecules	Species.salyersiae	0.0518855	0.0192596	0.00719296	922	0.201014
metab_999911372	X - 11372		NA	NA	family.Ruminococcaceae	0.0919682	0.0341392	0.00719487	922	0.201045
metab_999924307	X - 24307		NA	NA	genus.Anaerostipes	0.0367353	0.0136364	0.00719494	922	0.201045
metab_1052	glycerate		Carbohydrate	Glycolysis, Gluconeogenesis, and Pyruvate Metabolism	genus..Eubacterium..eligens.group	0.018396	0.00682882	0.00719573	922	0.201055
metab_999924811	X - 24811		NA	NA	Species.faecis.1	-0.119217	0.0442557	0.00719704	922	0.201079
metab_100020515	2-naphthol sulfate		Xenobiotics	Chemical	family.Anaerovoracaceae	-0.0775836	0.0288013	0.00719846	922	0.201094
metab_999925271	X - 25271		NA	NA	genus.Eisenbergiella	-0.0989756	0.0367426	0.00719825	922	0.201094
metab_100009246	2-methylserine		Amino Acid	Glycine, Serine and Threonine Metabolism	genus.Christensenellaceae.R.7.group	0.0228737	0.0084915	0.00719921	922	0.201103
metab_100003271	beta-citrylglutamate		Amino Acid	Glutamate Metabolism	family.Desulfovibrionaceae	-0.0198538	0.00737055	0.00720023	922	0.20112
metab_100000014	hippurate		Xenobiotics	Benzoate Metabolism	Species.merdae	0.0295527	0.0109716	0.00720264	922	0.201175
metab_100001294	gamma-glutamylglycine		Peptide	Gamma-glutamyl Amino Acid	genus.Anaerotruncus	-0.0313124	0.0116251	0.00720346	922	0.201185
metab_100001597	tiglylcarnitine (C5:1-DC)		Amino Acid	Leucine, Isoleucine and Valine Metabolism	family.Micrococcaceae	-0.0924799	0.034336	0.00720634	922	0.201193
metab_100001605	catechol sulfate		Xenobiotics	Benzoate Metabolism	Species.magna	-0.120504	0.0447405	0.0072062	922	0.201193
metab_100020504	sulfate of piperine metabolite C18H21NO3 (3)*		Xenobiotics	Food Component/Plant	genus.Coprobacter	-0.0534865	0.0198578	0.00720437	922	0.201193
metab_100020819	glycoursodeoxycholic acid sulfate (1)		Lipid	Secondary Bile Acid Metabolism	Species.mayombei	0.15561	0.0577734	0.00720484	922	0.201193
metab_100020819	glycoursodeoxycholic acid sulfate (1)		Lipid	Secondary Bile Acid Metabolism	Species.massiliensis.6	0.175058	0.0649957	0.00720627	922	0.201193
metab_999921383	X - 21383		NA	NA	genus.Haemophilus	-0.044191	0.0164071	0.0072057	922	0.201193
metab_100002196	13-HODE + 9-HODE		Lipid	Fatty Acid, Monohydroxy	Species.bacterium.1	0.019775	0.0073422	0.00720722	922	0.201203
metab_100015790	sphingomyelin (d18:2/21:0, d16:2/23:0)*		Lipid	Sphingomyelins	genus.Veillonella	-0.0306762	0.0113897	0.00720756	922	0.201203
metab_100020819	glycoursodeoxycholic acid sulfate (1)		Lipid	Secondary Bile Acid Metabolism	genus.Lachnospiraceae.FCS020.group	-0.0462158	0.0171597	0.00720848	922	0.201216
metab_100020541	11beta-hydroxyandrosterone glucuronide		Lipid	Androgenic Steroids	genus.Christensenella	-0.0592604	0.0220033	0.00720916	922	0.201223
metab_100002154	ergothioneine		Xenobiotics	Food Component/Plant	Species.champanellensis	-0.0491058	0.0182332	0.00721005	922	0.201223
metab_999911843	X - 11843		NA	NA	Species.scindens	-0.432706	0.160665	0.00720991	922	0.201223
metab_999912117	X - 12117		NA	NA	Species.pleomorphus	0.114395	0.0424762	0.00721098	922	0.201237
metab_999925343	X - 25343		NA	NA	class.Saccharimonadia	0.0422334	0.015682	0.0072122	922	0.201259
metab_999921258	X - 21258		NA	NA	order.Clostridia.UCG.014	0.0500653	0.018591	0.0072149	922	0.201322
metab_100001452	isovalerylglycine		Amino Acid	Leucine, Isoleucine and Valine Metabolism	genus.CAG.352	0.0152486	0.0056624	0.00721549	922	0.201327
metab_999925520	X - 25520		NA	NA	genus.Anaerostipes	0.0487708	0.0181107	0.00721596	922	0.201328
metab_100001657	glycolithocholate sulfate*		Lipid	Secondary Bile Acid Metabolism	genus.Anaerofustis	-0.105069	0.0390171	0.00721696	922	0.201343
metab_100006108	phenylacetylcarnitine		Peptide	Acetylated Peptides	genus.Rikenella	-0.141904	0.0526972	0.00721839	922	0.201359
metab_100020819	glycoursodeoxycholic acid sulfate (1)		Lipid	Secondary Bile Acid Metabolism	genus.Tuzzerella	0.0650945	0.0241733	0.00721817	922	0.201359
metab_100004083	glycohyocholate		Lipid	Secondary Bile Acid Metabolism	genus.Oribacterium	0.0765705	0.0284356	0.00721946	922	0.201377
metab_999918887	X - 18887		NA	NA	Species.jalaludinii	0.0392593	0.0145797	0.00722003	922	0.20138
metab_100001415	N6-carbamoylthreonyladenosine		Nucleotide	Purine Metabolism, Adenine containing	family.Acholeplasmataceae	-0.0261519	0.0097121	0.00722076	922	0.201389
metab_100001977	beta-cryptoxanthin		Cofactors and Vitamins	Vitamin A Metabolism	genus..Ruminococcus..gnavus.group	-0.0375902	0.0139603	0.00722214	922	0.201415
metab_100001040	1-linoleoylglycerol (18:2)		Lipid	Monoacylglycerol	genus.Butyricimonas	0.0379086	0.0140788	0.00722318	922	0.201419
metab_117	homovanillate (HVA)		Amino Acid	Tyrosine Metabolism	genus.Family.XIII.AD3011.group	-0.0218407	0.00811136	0.00722289	922	0.201419
metab_100015632	N-stearoyl-sphingadienine (d18:2/18:0)*		Lipid	Ceramides	genus.Rothia	-0.0973733	0.0361641	0.00722444	922	0.201443
metab_100004601	1H-indole-7-acetic acid		Xenobiotics	Bacterial/Fungal	genus..Eubacterium..nodatum.group	-0.069191	0.0256983	0.00722669	922	0.201493
metab_100003260	carboxyethyl-GABA		Amino Acid	Glutamate Metabolism	genus.Turicibacter	0.0131623	0.00488872	0.00722802	922	0.201512
metab_1025	pipecolate		Amino Acid	Lysine Metabolism	genus.Christensenellaceae.R.7.group	0.0316752	0.0117649	0.00722825	922	0.201512
metab_100003641	valylglycine		Peptide	Dipeptide	class.Actinobacteria	0.0161877	0.00601253	0.00722891	922	0.201519
metab_100006108	phenylacetylcarnitine		Peptide	Acetylated Peptides	genus.Pediococcus	-0.142229	0.0528286	0.00723027	922	0.201535
metab_999925420	X - 25420		NA	NA	Species.massiliensis.9	-0.1051	0.0390379	0.00723037	922	0.201535
metab_100001417	phenylacetylglutamine		Peptide	Acetylated Peptides	phylum.Actinobacteriota	-0.0428488	0.0159162	0.0072327	922	0.201588
metab_100001469	N1-Methyl-4-pyridone-3-carboxamide		Cofactors and Vitamins	Nicotinate and Nicotinamide Metabolism	family.Peptostreptococcaceae	0.0231621	0.00860382	0.00723457	922	0.201627
metab_100000665	docosahexaenoate (DHA; 22:6n3)		Lipid	Long Chain Polyunsaturated Fatty Acid (n3 and n6)	family.Methanobacteriaceae	-0.0777683	0.0288889	0.0072365	922	0.201633
metab_100001086	N-(2-furoyl)glycine		Xenobiotics	Food Component/Plant	order.Opitutales	-0.179942	0.0668435	0.00723622	922	0.201633
metab_999912407	X - 12407		NA	NA	genus.Blautia	-0.119593	0.0444249	0.00723544	922	0.201633
metab_999912707	X - 12707		NA	NA	family.Micrococcaceae	-0.0907382	0.0337067	0.0072362	922	0.201633
metab_504	serotonin		Amino Acid	Tryptophan Metabolism	order.Clostridiales	0.0316067	0.0117413	0.00723744	922	0.201634
metab_999923655	X - 23655		NA	NA	Species.inops	0.03284	0.0121994	0.00723733	922	0.201634
metab_100002466	cysteinylglycine disulfide*		Amino Acid	Glutathione Metabolism	genus.Rothia	-0.0830474	0.0308508	0.00723803	922	0.201637
metab_999911843	X - 11843		NA	NA	Species.tanakaei	-0.288298	0.107099	0.00723841	922	0.201637
metab_180	linoleate (18:2n6)		Lipid	Long Chain Polyunsaturated Fatty Acid (n3 and n6)	genus.Faecalibacterium	0.0446704	0.0165947	0.00723924	922	0.201648
metab_100003434	imidazole propionate		Amino Acid	Histidine Metabolism	family.Coriobacteriaceae	0.0285937	0.0106225	0.00724041	922	0.201669
metab_100002259	cis-4-decenoylcarnitine (C10:1)		Lipid	Fatty Acid Metabolism (Acyl Carnitine, Monounsaturated)	Species.fermentans	-0.0518118	0.0192491	0.00724362	922	0.201741
metab_100021105	eicosenedioate (C20:1-DC)*		Lipid	Fatty Acid, Dicarboxylate	phylum.Synergistota	0.0849536	0.0315621	0.00724388	922	0.201741
metab_100001034	indoleacetate		Amino Acid	Tryptophan Metabolism	genus.Anaerotruncus	-0.0479427	0.0178123	0.00724573	922	0.201759
metab_1528	1-palmitoyl-2-linoleoyl-GPI (16:0/18:2)		Lipid	Phosphatidylinositol (PI)	Species.ovatus	0.0321531	0.0119459	0.00724572	922	0.201759
metab_999925420	X - 25420		NA	NA	genus.UBA1819	-0.0299532	0.0111286	0.00724585	922	0.201759
metab_999924556	X - 24556		NA	NA	genus.Rikenella	-0.0940952	0.0349619	0.00724964	922	0.201853
metab_100020203	3-hydroxystachydrine*		Xenobiotics	Food Component/Plant	family.Muribaculaceae	0.0746924	0.0277533	0.00725103	922	0.201879
metab_100020211	3-hydroxybutyroylglycine**		Lipid	Fatty Acid Metabolism (Acyl Glycine)	Species.parasanguinis	-0.0817466	0.0303747	0.00725165	922	0.201884
metab_391	citrulline		Amino Acid	Urea cycle; Arginine and Proline Metabolism	genus.UCG.005	0.0149811	0.00556676	0.00725404	922	0.201939
metab_100001767	pyrraline		Xenobiotics	Food Component/Plant	Species.parainfluenzae	0.0628415	0.0233515	0.00725512	922	0.201944
metab_999919141	X - 19141		NA	NA	family.Bacillaceae	-0.119974	0.0445813	0.00725483	922	0.201944
metab_100020819	glycoursodeoxycholic acid sulfate (1)		Lipid	Secondary Bile Acid Metabolism	family.Pseudomonadaceae	0.127213	0.047272	0.00725582	922	0.201952
metab_999923787	X - 23787		NA	NA	Species.inops	-0.0275434	0.0102354	0.00725759	922	0.201989
metab_100002009	5alpha-pregnan-3beta,20beta-diol monosulfate (1)		Lipid	Progestin Steroids	genus.Latilactobacillus	-0.052521	0.0195176	0.0072587	922	0.202007
metab_100000014	hippurate		Xenobiotics	Benzoate Metabolism	order.Clostridia.vadinBB60.group	0.0447268	0.0166221	0.00726171	922	0.202042
metab_100000491	gamma-glutamylphenylalanine		Peptide	Gamma-glutamyl Amino Acid	family.Acholeplasmataceae	-0.0257674	0.00957603	0.00726146	922	0.202042
metab_100002253	cinnamoylglycine		Xenobiotics	Food Component/Plant	family.Veillonellaceae	-0.0377738	0.014038	0.00726122	922	0.202042
metab_999912798	X - 12798		NA	NA	genus.Lacticaseibacillus	-0.0639769	0.0237758	0.00726091	922	0.202042
metab_100001658	taurolithocholate 3-sulfate		Lipid	Secondary Bile Acid Metabolism	genus.Dielma	-0.201665	0.0749469	0.00726235	922	0.202048
metab_100004089	2-hydroxydecanoate		Lipid	Fatty Acid, Monohydroxy	Species.finegoldii.1	-0.0322135	0.0119723	0.00726448	922	0.202095
metab_999912462	X - 12462		NA	NA	genus.Veillonella	-0.0317695	0.0118073	0.00726495	922	0.202096
metab_999911308	X - 11308		NA	NA	Species.butyriciproducens	-0.0614438	0.0228364	0.00726601	922	0.202113
metab_100001635	ectoine		Xenobiotics	Chemical	Species.aerofaciens	0.0375739	0.0139651	0.00726736	922	0.202139
metab_100021839	2-methoxyhydroquinone sulfate (1)		Xenobiotics	Benzoate Metabolism	Species.obeum	-0.0508659	0.0189058	0.00726838	922	0.202144
metab_999925371	X - 25371		NA	NA	family.Bacillaceae	-0.0735151	0.027324	0.00726841	922	0.202144
metab_100001466	3-methylcytidine		Nucleotide	Pyrimidine Metabolism, Cytidine containing	class.Desulfovibrionia	-0.0163584	0.00608019	0.0072697	922	0.202151
metab_100002466	cysteinylglycine disulfide*		Amino Acid	Glutathione Metabolism	order.Christensenellales	0.0250378	0.00930617	0.00726941	922	0.202151
metab_999911483	X - 11483		NA	NA	family.Ethanoligenenaceae	-0.166015	0.0617059	0.00726999	922	0.202151
metab_999922162	X - 22162		NA	NA	genus..Eubacterium..xylanophilum.group	0.0191168	0.00710565	0.00727115	922	0.202171
metab_100000840	tartronate (hydroxymalonate)		Xenobiotics	Food Component/Plant	genus.Cloacibacillus	-0.0542312	0.0201586	0.00727416	922	0.202233
metab_100001148	5-hydroxyhexanoate		Lipid	Fatty Acid, Monohydroxy	genus.Streptococcus	-0.0177067	0.00658192	0.00727467	922	0.202233
metab_100020497	sulfate of piperine metabolite C16H19NO3 (3)*		Xenobiotics	Food Component/Plant	Species.stercoris.1	0.0448823	0.0166835	0.00727438	922	0.202233
metab_100001162	propionylcarnitine (C3)		Lipid	Fatty Acid Metabolism (also BCAA Metabolism)	genus.Sellimonas	-0.0246176	0.00915103	0.00727608	922	0.202255
metab_100015786	sphingomyelin (d18:0/20:0, d16:0/22:0)*		Lipid	Dihydrosphingomyelins	genus.Rothia	-0.100727	0.0374431	0.00727636	922	0.202255
metab_100009160	1-(1-enyl-palmitoyl)-2-palmitoleoyl-GPC (P-16:0/16:1)*		Lipid	Plasmalogen	order.Lachnospirales	-0.0619482	0.0230283	0.00727713	922	0.202262
metab_1162	N-acetylneuraminate		Carbohydrate	Aminosugar Metabolism	Species.secunda	-0.0557202	0.0207132	0.00727748	922	0.202262
metab_100004295	2-piperidinone		Xenobiotics	Food Component/Plant	family.Puniceicoccaceae	0.189835	0.0705705	0.00727912	922	0.202281
metab_100004601	1H-indole-7-acetic acid		Xenobiotics	Bacterial/Fungal	family.Bifidobacteriaceae	-0.0239829	0.00891558	0.00727911	922	0.202281
metab_999924243	X - 24243		NA	NA	family.Rikenellaceae	-0.0535755	0.0199166	0.00727947	922	0.202281
metab_100001391	stearoylcarnitine (C18)		Lipid	Fatty Acid Metabolism (Acyl Carnitine, Long Chain Saturated)	family.Puniceicoccaceae	-0.0845491	0.0314314	0.00728004	922	0.202284
metab_100021372	2-hydroxy-4-(methylthio)butanoic acid		Amino Acid	Methionine, Cysteine, SAM and Taurine Metabolism	Species.tayi	0.045413	0.0168825	0.00728056	922	0.202287
metab_55	1-methylnicotinamide		Cofactors and Vitamins	Nicotinate and Nicotinamide Metabolism	genus.Clostridium.sensu.stricto.1	0.0200782	0.00746432	0.00728148	922	0.2023
metab_498	retinol (Vitamin A)		Cofactors and Vitamins	Vitamin A Metabolism	family.Acholeplasmataceae	-0.0340911	0.012674	0.00728235	922	0.202312
metab_999917367	X - 17367		NA	NA	genus.Anaerofilum	-0.102004	0.0379224	0.00728323	922	0.202324
metab_100002185	indole-3-carboxylate		Amino Acid	Tryptophan Metabolism	genus.Dialister	-0.0123393	0.00458749	0.00728423	922	0.20234
metab_100004326	3-acetylphenol sulfate		Xenobiotics	Chemical	Species.sanguinis	0.0327146	0.012163	0.00728618	922	0.202382
metab_100000961	homoarginine		Amino Acid	Urea cycle; Arginine and Proline Metabolism	family.Micrococcaceae	-0.0964643	0.0358683	0.00729204	922	0.202475
metab_1004	xanthine		Nucleotide	Purine Metabolism, (Hypo)Xanthine/Inosine containing	genus.Pseudomonas	-0.0603238	0.0224302	0.00729216	922	0.202475
metab_313	sphinganine		Lipid	Sphingolipid Synthesis	phylum.Desulfobacterota	-0.0225055	0.00836817	0.00729179	922	0.202475
metab_999921834	X - 21834		NA	NA	class.Bacteroidia	-0.0814366	0.0302806	0.00729218	922	0.202475
metab_999924243	X - 24243		NA	NA	genus.Peptococcus	-0.0475136	0.0176667	0.00729133	922	0.202475
metab_999925936	X - 25936		NA	NA	Species.mucilaginosa	-0.101369	0.0376912	0.00729075	922	0.202475
metab_999911299	X - 11299		NA	NA	Species.caccae.1	-0.224606	0.0835165	0.00729295	922	0.202485
metab_100001469	N1-Methyl-4-pyridone-3-carboxamide		Cofactors and Vitamins	Nicotinate and Nicotinamide Metabolism	genus.Megamonas	-0.0562837	0.0209287	0.00729414	922	0.202505
metab_100015637	2-hydroxybehenate		Lipid	Fatty Acid, Monohydroxy	Species.ramosum	-0.0219329	0.00815564	0.00729457	922	0.202505
metab_999922834	X - 22834		NA	NA	Species.inops	-0.0338715	0.0125952	0.00729548	922	0.202518
metab_100000861	2,3-dihydroxypyridine		Xenobiotics	Food Component/Plant	genus.Oscillibacter	0.0293136	0.0109004	0.00729616	922	0.202525
metab_999926097	X - 26097		NA	NA	genus.Anaerotruncus	-0.0233841	0.00869581	0.00729817	922	0.202569
metab_409	malate		Energy	TCA Cycle	genus.UCG.005	0.0168446	0.00626408	0.00729907	922	0.202581
metab_397	leucine		Amino Acid	Leucine, Isoleucine and Valine Metabolism	genus.Lachnospiraceae.ND3007.group	0.0141904	0.00527712	0.00729983	922	0.202591
metab_100000007	carnitine		Lipid	Carnitine Metabolism	family..Eubacterium..coprostanoligenes.group	0.0210493	0.00782791	0.00730083	922	0.202594
metab_999911308	X - 11308		NA	NA	family.Christensenellaceae	0.0306596	0.0114018	0.00730059	922	0.202594
metab_100010955	perfluorooctanesulfonate (PFOS)		Xenobiotics	Chemical	family.Micrococcaceae	-0.11328	0.042128	0.00730203	922	0.202615
metab_100015966	carotene diol (1)		Cofactors and Vitamins	Vitamin A Metabolism	genus.Erysipelatoclostridium	-0.0271555	0.0100992	0.00730375	922	0.202649
metab_999912306	X - 12306		NA	NA	genus.Faecalibacterium	0.0571747	0.0212636	0.00730412	922	0.202649
metab_100001614	hexadecanedioate (C16-DC)		Lipid	Fatty Acid, Dicarboxylate	Species.secunda	-0.0682081	0.0253674	0.0073051	922	0.202664
metab_100001417	phenylacetylglutamine		Peptide	Acetylated Peptides	genus.Family.XIII.UCG.001	0.0323403	0.012028	0.00730629	922	0.202684
metab_100010925	palmitoyl-arachidonoyl-glycerol (16:0/20:4) [2]*		Lipid	Diacylglycerol	genus.Fournierella	-0.0462944	0.017218	0.00730672	922	0.202684
metab_100001395	1-linoleoyl-GPC (18:2)		Lipid	Lysophospholipid	genus.NK4A214.group	0.0202258	0.00752273	0.00730895	922	0.202734
metab_100000840	tartronate (hydroxymalonate)		Xenobiotics	Food Component/Plant	genus.Hungatella	-0.0319845	0.0118966	0.00731085	922	0.202775
metab_100001739	dihomo-linolenate (20:3n3 or n6)		Lipid	Long Chain Polyunsaturated Fatty Acid (n3 and n6)	family.Erysipelotrichaceae	-0.0269216	0.0100136	0.00731177	922	0.202788
metab_100001287	epiandrosterone sulfate		Lipid	Androgenic Steroids	order.Lachnospirales	-0.121729	0.0452807	0.00731547	922	0.202856
metab_100004318	indolin-2-one		Xenobiotics	Food Component/Plant	genus.Incertae.Sedis	0.0394724	0.0146828	0.00731521	922	0.202856
metab_100008920	sphingomyelin (d18:1/17:0, d17:1/18:0, d19:1/16:0)		Lipid	Sphingomyelins	genus.UC5.1.2E3	-0.029859	0.0111069	0.00731556	922	0.202856
metab_100001409	N1-methylinosine		Nucleotide	Purine Metabolism, (Hypo)Xanthine/Inosine containing	family.Acholeplasmataceae	-0.0351786	0.0130862	0.00731796	922	0.202911
metab_100009027	sphingomyelin (d18:0/18:0, d19:0/17:0)*		Lipid	Dihydrosphingomyelins	Species.anaerobia	0.0515408	0.0191741	0.00732152	922	0.202997
metab_100021538	dibutyl sulfosuccinate		Xenobiotics	Chemical	genus.Atopobium	0.0618808	0.0230215	0.00732348	922	0.203039
metab_999922509	X - 22509		NA	NA	Species.putredinis	0.0377178	0.0140331	0.00732756	922	0.20314
metab_100001178	3-carboxy-4-methyl-5-propyl-2-furanpropanoate (CMPF)		Lipid	Fatty Acid, Dicarboxylate	phylum.Desulfobacterota	0.0598821	0.0222805	0.0073302	922	0.203201
metab_999925790	X - 25790		NA	NA	genus.Enterobacter	-0.0855945	0.031848	0.00733137	922	0.203221
metab_100015632	N-stearoyl-sphingadienine (d18:2/18:0)*		Lipid	Ceramides	Species.hydrogenotrophica	0.0538313	0.02003	0.00733269	922	0.203227
metab_100020371	N,N-dimethylalanine		Amino Acid	Alanine and Aspartate Metabolism	genus.UCG.003	0.035431	0.0131836	0.00733332	922	0.203227
metab_999916576	X - 16576		NA	NA	Species.parvulum	-0.0794799	0.0295738	0.00733325	922	0.203227
metab_999925520	X - 25520		NA	NA	order.Clostridiales	0.0274075	0.0101979	0.00733228	922	0.203227
metab_100010955	perfluorooctanesulfonate (PFOS)		Xenobiotics	Chemical	genus.HT002	-0.126274	0.0469867	0.00733466	922	0.20324
metab_100020204	N-acetyl-2-aminooctanoate*		Lipid	Fatty Acid, Amino	Species.merdae	-0.023011	0.00856235	0.00733432	922	0.20324
metab_100003470	pregnanediol-3-glucuronide		Lipid	Progestin Steroids	genus.Enterococcus	-0.0474576	0.0176597	0.00733684	922	0.203276
metab_999923587	X - 23587		NA	NA	order.Oscillospirales	0.163022	0.0606629	0.00733667	922	0.203276
metab_999911795	X - 11795		NA	NA	genus.Granulicatella	-0.0934972	0.0347928	0.0073387	922	0.20331
metab_999912306	X - 12306		NA	NA	Species.ramosum	-0.0632605	0.0235412	0.0073394	922	0.20331
metab_999922771	X - 22771		NA	NA	Species.stercoris.1	-0.0231208	0.00860392	0.00733904	922	0.20331
metab_100015751	glycosyl ceramide (d18:1/23:1, d17:1/24:1)*		Lipid	Hexosylceramides (HCER)	order.Chloroplast	-0.0955502	0.0355582	0.00734104	922	0.203343
metab_999917685	X - 17685		NA	NA	Species.longum	0.0383652	0.0142775	0.00734195	922	0.203356
metab_100001658	taurolithocholate 3-sulfate		Lipid	Secondary Bile Acid Metabolism	genus.Weissella	-0.147433	0.0548677	0.00734304	922	0.203374
metab_100001397	1,3,7-trimethylurate		Xenobiotics	Xanthine Metabolism	family.Ethanoligenenaceae	-0.168033	0.0625347	0.00734369	922	0.20338
metab_100003119	N-oleoyltaurine		Lipid	Endocannabinoid	genus.Anaerofilum	-0.0521679	0.0194154	0.00734587	922	0.203428
metab_100000010	3-phenylpropionate (hydrocinnamate)		Xenobiotics	Benzoate Metabolism	genus.Peptococcus	0.0562404	0.0209325	0.00734973	922	0.203489
metab_100003271	beta-citrylglutamate		Amino Acid	Glutamate Metabolism	phylum.Patescibacteria	0.03313	0.012331	0.00735028	922	0.203489
metab_100021208	4-vinylcatechol sulfate		Xenobiotics	Benzoate Metabolism	Species.indistinctus	-0.0733093	0.0272856	0.00735013	922	0.203489
metab_144	4-hydroxyphenylacetate		Amino Acid	Phenylalanine Metabolism	genus.UBA1819	0.0280232	0.0104302	0.0073502	922	0.203489
metab_1538	stearoyl sphingomyelin (d18:1/18:0)		Lipid	Sphingomyelins	family.Acholeplasmataceae	-0.0247416	0.00920862	0.00734891	922	0.203489
metab_100006191	p-cresol glucuronide*		Amino Acid	Tyrosine Metabolism	genus.Family.XIII.UCG.001	0.061481	0.0228834	0.00735072	922	0.203489
metab_100008956	sphingomyelin (d18:2/23:0, d18:1/23:1, d17:1/24:1)*		Lipid	Sphingomyelins	genus.Veillonella	-0.0270255	0.0100593	0.00735271	922	0.203495
metab_100021728	cis-3,4-methyleneheptanoylcarnitine		Lipid	Fatty Acid Metabolism (Acyl Carnitine, Medium Chain)	Species.salyersiae	0.0487406	0.0181417	0.00735185	922	0.203495
metab_100022013	tetrahydrocortisol glucuronide		Lipid	Corticosteroids	Species.vadensis	-0.103301	0.0384495	0.00735182	922	0.203495
metab_310	cystathionine		Amino Acid	Methionine, Cysteine, SAM and Taurine Metabolism	class.Incertae.Sedis	-0.0951782	0.0354266	0.00735241	922	0.203495
metab_100001247	octanoylcarnitine (C8)		Lipid	Fatty Acid Metabolism (Acyl Carnitine, Medium Chain)	genus.Rothia	-0.110041	0.0409599	0.00735426	922	0.203502
metab_100002528	sulfate*		Xenobiotics	Chemical	genus.Atopobium	-0.0581772	0.0216549	0.0073538	922	0.203502
metab_100010950	stearoyl-arachidonoyl-glycerol (18:0/20:4) [2]*		Lipid	Diacylglycerol	family.Selenomonadaceae	0.0390418	0.0145323	0.00735384	922	0.203502
metab_100015962	N,N,N-trimethyl-5-aminovalerate		Amino Acid	Lysine Metabolism	order.Lactobacillales	0.0220707	0.00821549	0.00735586	922	0.203534
metab_100001277	10-nonadecenoate (19:1n9)		Lipid	Long Chain Monounsaturated Fatty Acid	genus.Limosilactobacillus	0.0502328	0.0186997	0.00735968	922	0.203621
metab_100015618	palmitoyl-docosahexaenoyl-glycerol (16:0/22:6) [1]*		Lipid	Diacylglycerol	genus.Colidextribacter	-0.035764	0.0133135	0.00735988	922	0.203621
metab_100000442	quinate		Xenobiotics	Food Component/Plant	genus.Granulicatella	-0.189907	0.0706965	0.00736106	922	0.203641
metab_100001605	catechol sulfate		Xenobiotics	Benzoate Metabolism	Species.bacterium.2	0.0298268	0.0111039	0.00736274	922	0.203657
metab_1021	5-oxoproline		Amino Acid	Glutathione Metabolism	genus.Rothia	-0.0589338	0.0219399	0.00736296	922	0.203657
metab_999923644	X - 23644		NA	NA	Species.formicigenerans	0.0818162	0.0304584	0.00736266	922	0.203657
metab_100009160	1-(1-enyl-palmitoyl)-2-palmitoleoyl-GPC (P-16:0/16:1)*		Lipid	Plasmalogen	genus.Paludicola	0.0207011	0.00770688	0.0073651	922	0.203696
metab_999921733	X - 21733		NA	NA	genus.Latilactobacillus	-0.0595934	0.0221863	0.00736524	922	0.203696
metab_999911470	X - 11470		NA	NA	order.Coriobacteriales	0.0304554	0.0113386	0.00736622	922	0.203711
metab_999917354	X - 17354		NA	NA	genus..Eubacterium..siraeum.group	0.0365378	0.0136032	0.00736676	922	0.203713
metab_999926119	X - 26119		NA	NA	Species.lenta	-0.0406877	0.0151485	0.00736779	922	0.20373
metab_100002679	gamma-carboxyglutamate		Amino Acid	Glutamate Metabolism	order.Christensenellales	0.0230863	0.00859563	0.00737005	922	0.20378
metab_100008956	sphingomyelin (d18:2/23:0, d18:1/23:1, d17:1/24:1)*		Lipid	Sphingomyelins	Species.caccae.1	-0.0779563	0.0290256	0.00737102	922	0.20379
metab_821	pseudouridine		Nucleotide	Pyrimidine Metabolism, Uracil containing	genus.Tyzzerella	-0.00946019	0.00352242	0.00737261	922	0.20379
metab_999911308	X - 11308		NA	NA	Species.formicigenerans	0.0293311	0.0109211	0.00737199	922	0.20379
metab_999921842	X - 21842		NA	NA	family..Clostridium..methylpentosum.group	-0.0569742	0.0212139	0.00737252	922	0.20379
metab_999923974	X - 23974		NA	NA	genus.Escherichia.Shigella	0.0105402	0.00392448	0.00737142	922	0.20379
metab_999923655	X - 23655		NA	NA	phylum.Patescibacteria	-0.059389	0.0221132	0.00737319	922	0.203794
metab_100020536	4-ethylcatechol sulfate		Xenobiotics	Benzoate Metabolism	genus.Papillibacter	-0.131709	0.0490421	0.00737403	922	0.203805
metab_100008954	palmitoyl dihydrosphingomyelin (d18:0/16:0)*		Lipid	Dihydrosphingomyelins	Species.bartlettii	0.0136269	0.00507409	0.00737503	922	0.20382
metab_100001296	stachydrine		Xenobiotics	Food Component/Plant	class.Vampirivibrionia	-0.0858877	0.0319815	0.00737609	922	0.203837
metab_100001287	epiandrosterone sulfate		Lipid	Androgenic Steroids	genus.UBA1819	-0.0364322	0.0135664	0.00737754	922	0.203865
metab_100004182	3b-hydroxy-5-cholenoic acid		Lipid	Secondary Bile Acid Metabolism	genus.UBA1819	0.02102	0.0078275	0.00737921	922	0.203887
metab_100004541	acisoga		Amino Acid	Polyamine Metabolism	Species.thetaiotaomicron	0.0193804	0.00721689	0.00737881	922	0.203887
metab_100001314	gamma-glutamylthreonine		Peptide	Gamma-glutamyl Amino Acid	Species.eutactus	0.0143758	0.00535362	0.00738249	922	0.203948
metab_100001404	indolebutyrate		Amino Acid	Tryptophan Metabolism	genus.UCG.002	0.0259378	0.00965926	0.00738191	922	0.203948
metab_100002094	gamma-CEHC		Cofactors and Vitamins	Tocopherol Metabolism	order.Christensenellales	0.0337584	0.0125718	0.00738276	922	0.203948
metab_999912411	X - 12411		NA	NA	class.Incertae.Sedis	-0.085265	0.0317542	0.00738471	922	0.20399
metab_100009139	1-myristoyl-2-arachidonoyl-GPC (14:0/20:4)*		Lipid	Phosphatidylcholine (PC)	family.Oscillospiraceae	-0.0551867	0.0205529	0.00738571	922	0.203993
metab_117	homovanillate (HVA)		Amino Acid	Tyrosine Metabolism	Species.invisus	0.012649	0.00471079	0.00738555	922	0.203993
metab_100000453	paraxanthine		Xenobiotics	Xanthine Metabolism	family..Clostridium..methylpentosum.group	0.0687938	0.0256209	0.00738672	922	0.204003
metab_100001040	1-linoleoylglycerol (18:2)		Lipid	Monoacylglycerol	Species.funiformis	0.0704266	0.0262295	0.00738783	922	0.204003
metab_100006082	4-hydroxychlorothalonil		Xenobiotics	Chemical	genus.Mitsuokella	-0.0442114	0.0164659	0.0073874	922	0.204003
metab_999923780	X - 23780		NA	NA	genus.Faecalibacterium	0.0483675	0.0180136	0.00738704	922	0.204003
metab_100008957	sphingomyelin (d18:2/24:1, d18:1/24:2)*		Lipid	Sphingomyelins	genus.Flavonifractor	-0.0194269	0.00723546	0.00738889	922	0.20402
metab_100020479	indoleacetoylcarnitine*		Amino Acid	Tryptophan Metabolism	genus.Blautia	-0.0807057	0.0300593	0.00739057	922	0.204054
metab_100004111	4-methylcatechol sulfate		Xenobiotics	Benzoate Metabolism	order.Opitutales	-0.170161	0.0633806	0.00739361	922	0.204114
metab_100006191	p-cresol glucuronide*		Amino Acid	Tyrosine Metabolism	genus..Ruminococcus..gauvreauii.group	-0.0481936	0.0179508	0.00739331	922	0.204114
metab_100006378	N-acetylkynurenine (2)		Amino Acid	Tryptophan Metabolism	genus.Intestinibacter	0.0205749	0.00766382	0.007395	922	0.20414
metab_55	1-methylnicotinamide		Cofactors and Vitamins	Nicotinate and Nicotinamide Metabolism	Species.caccae.1	-0.0976191	0.036362	0.00739584	922	0.204151
metab_397	leucine		Amino Acid	Leucine, Isoleucine and Valine Metabolism	Species.mucilaginosa	-0.0594696	0.0221525	0.00739783	922	0.204194
metab_100000442	quinate		Xenobiotics	Food Component/Plant	order.DTU014	-0.179657	0.0669271	0.00740196	922	0.20428
metab_100001423	4-hydroxyhippurate		Xenobiotics	Benzoate Metabolism	genus..Eubacterium..hallii.group	-0.0465369	0.0173364	0.0074023	922	0.20428
metab_999915728	X - 15728		NA	NA	genus.Bacteroides	-0.0854109	0.0318179	0.00740194	922	0.20428
metab_100020211	3-hydroxybutyroylglycine**		Lipid	Fatty Acid Metabolism (Acyl Glycine)	genus.Akkermansia	0.0246657	0.00918878	0.00740284	922	0.204283
metab_100000467	3-indoxyl sulfate		Amino Acid	Tryptophan Metabolism	phylum.Actinobacteriota	-0.0313259	0.01167	0.00740332	922	0.204284
metab_100006191	p-cresol glucuronide*		Amino Acid	Tyrosine Metabolism	Species.caccae	0.0487538	0.018163	0.00740474	922	0.204311
metab_1083	N-acetylmethionine		Amino Acid	Methionine, Cysteine, SAM and Taurine Metabolism	genus.Veillonella	-0.0206394	0.00768919	0.00740533	922	0.204315
metab_100001989	glycocholenate sulfate*		Lipid	Secondary Bile Acid Metabolism	Species.disporicum	0.0387357	0.0144313	0.00740685	922	0.20433
metab_999911880	X - 11880		NA	NA	Species.bifidum	0.0382974	0.0142681	0.00740718	922	0.20433
metab_999924546	X - 24546		NA	NA	genus.Lachnospiraceae.FCS020.group	0.0341206	0.0127119	0.00740676	922	0.20433
metab_999923644	X - 23644		NA	NA	class.Incertae.Sedis	-0.210993	0.0786093	0.00740856	922	0.204355
metab_100019831	3-hydroxyphenylacetoylglutamine		Peptide	Acetylated Peptides	genus.Tuzzerella	-0.0388033	0.0144571	0.00740939	922	0.204366
metab_100000840	tartronate (hydroxymalonate)		Xenobiotics	Food Component/Plant	genus.Anaerotruncus	-0.0351499	0.0130965	0.0074117	922	0.204375
metab_100000882	3-hydroxymyristate		Lipid	Fatty Acid, Monohydroxy	order.Clostridiales	-0.0234972	0.00875483	0.0074118	922	0.204375
metab_999913431	X - 13431		NA	NA	genus.UC5.1.2E3	-0.0440307	0.0164053	0.00741154	922	0.204375
metab_999921842	X - 21842		NA	NA	genus.CHKCI001	-0.163033	0.0607445	0.00741193	922	0.204375
metab_999926111	X - 26111		NA	NA	family..Eubacterium..coprostanoligenes.group	0.0713566	0.0265863	0.00741091	922	0.204375
metab_100000997	3-hydroxydecanoate		Lipid	Fatty Acid, Monohydroxy	genus.Negativibacillus	-0.0239438	0.00892216	0.00741821	922	0.204379
metab_100001064	glycolithocholate		Lipid	Secondary Bile Acid Metabolism	family.Pasteurellaceae	-0.0585591	0.0218206	0.0074175	922	0.204379
metab_100001112	3-hydroxylaurate		Lipid	Fatty Acid, Monohydroxy	Species.fastidiosa	0.154152	0.0574387	0.00741522	922	0.204379
metab_100001404	indolebutyrate		Amino Acid	Tryptophan Metabolism	Species.dentium	0.0620522	0.0231218	0.00741634	922	0.204379
metab_100006191	p-cresol glucuronide*		Amino Acid	Tyrosine Metabolism	order.Desulfovibrionales	0.0619727	0.0230931	0.00741871	922	0.204379
metab_100006379	C-glycosyltryptophan		Amino Acid	Tryptophan Metabolism	Species.mucilaginosa	-0.0608359	0.0226688	0.00741693	922	0.204379
metab_100006435	N-acetylglucosamine/N-acetylgalactosamine		Carbohydrate	Aminosugar Metabolism	Species.tayi	0.0303327	0.0113026	0.00741705	922	0.204379
metab_100009014	1-(1-enyl-palmitoyl)-2-arachidonoyl-GPC (P-16:0/20:4)*		Lipid	Plasmalogen	family.Clostridiaceae	0.0127379	0.00474656	0.00741857	922	0.204379
metab_100010917	palmitoyl-oleoyl-glycerol (16:0/18:1) [2]*		Lipid	Diacylglycerol	genus..Ruminococcus..gnavus.group	0.0291686	0.0108686	0.00741559	922	0.204379
metab_100020203	3-hydroxystachydrine*		Xenobiotics	Food Component/Plant	genus.Negativibacillus	-0.0762171	0.0283999	0.00741634	922	0.204379
metab_100020203	3-hydroxystachydrine*		Xenobiotics	Food Component/Plant	Species.hominis	0.0651405	0.0242725	0.00741609	922	0.204379
metab_1539	1-palmitoyl-2-oleoyl-GPC (16:0/18:1)		Lipid	Phosphatidylcholine (PC)	genus.Faecalibacterium	0.0196782	0.00733211	0.00741342	922	0.204379
metab_999912816	X - 12816		NA	NA	genus.Megamonas	-0.104676	0.0390039	0.00741569	922	0.204379
metab_999923587	X - 23587		NA	NA	genus.Lachnospiraceae.UCG.001	0.0361112	0.013455	0.00741343	922	0.204379
metab_999923655	X - 23655		NA	NA	family.Acholeplasmataceae	-0.0617589	0.0230125	0.00741633	922	0.204379
metab_100006642	glycodeoxycholate 3-sulfate		Lipid	Secondary Bile Acid Metabolism	family.Butyricicoccaceae	-0.0607457	0.0226361	0.00741934	922	0.204384
metab_100008956	sphingomyelin (d18:2/23:0, d18:1/23:1, d17:1/24:1)*		Lipid	Sphingomyelins	family.Puniceicoccaceae	-0.0838218	0.0312355	0.00742004	922	0.204384
metab_100020542	11beta-hydroxyetiocholanolone glucuronide*		Lipid	Androgenic Steroids	genus.Ruminococcus	0.0334593	0.0124684	0.00742054	922	0.204384
metab_999917354	X - 17354		NA	NA	Species.atypica	-0.115435	0.0430163	0.00742065	922	0.204384
metab_100001399	1,7-dimethylurate		Xenobiotics	Xanthine Metabolism	Species.caccae.1	-0.156079	0.0581628	0.00742142	922	0.20439
metab_100001733	hexanoylglutamine		Lipid	Fatty Acid Metabolism (Acyl Glutamine)	order.Bifidobacteriales	-0.0281889	0.0105051	0.00742443	922	0.20439
metab_100006098	3-hydroxypyridine sulfate		Xenobiotics	Chemical	family.Hydrogenoanaerobacterium	-0.113657	0.0423563	0.00742421	922	0.20439
metab_100009343	1-linoleoyl-2-linolenoyl-GPC (18:2/18:3)*		Lipid	Phosphatidylcholine (PC)	Species.formicigenerans	0.0306669	0.0114283	0.00742282	922	0.20439
metab_100015837	arachidonoylcarnitine (C20:4)		Lipid	Fatty Acid Metabolism (Acyl Carnitine, Polyunsaturated)	genus..Eubacterium..siraeum.group	0.0161116	0.00600414	0.0074229	922	0.20439
metab_100021363	vanillic acid glycine		Xenobiotics	Food Component/Plant	family.Acholeplasmataceae	-0.0625869	0.0233236	0.00742283	922	0.20439
metab_999911299	X - 11299		NA	NA	genus.Pediococcus	-0.205302	0.0765098	0.00742441	922	0.20439
metab_999926106	X - 26106		NA	NA	genus.Clostridium.sensu.stricto.1	-0.0185169	0.00690067	0.00742433	922	0.20439
metab_100015789	sphingomyelin (d18:2/24:2)*		Lipid	Sphingomyelins	Species.catus	0.0173683	0.00647295	0.00742722	922	0.204452
metab_999921442	X - 21442		NA	NA	family..Clostridium..methylpentosum.group	0.0900729	0.0335692	0.00742757	922	0.204452
metab_100006644	taurodeoxycholic acid 3-sulfate		Lipid	Secondary Bile Acid Metabolism	genus.Lachnospiraceae.UCG.010	0.0366016	0.0136414	0.0074291	922	0.204482
metab_100009007	1-(1-enyl-palmitoyl)-2-oleoyl-GPC (P-16:0/18:1)*		Lipid	Plasmalogen	genus.Veillonella	-0.0257795	0.00960854	0.00743262	922	0.204567
metab_100001178	3-carboxy-4-methyl-5-propyl-2-furanpropanoate (CMPF)		Lipid	Fatty Acid, Dicarboxylate	Species.massiliensis.9	-0.184396	0.0687311	0.00743499	922	0.204571
metab_100008920	sphingomyelin (d18:1/17:0, d17:1/18:0, d19:1/16:0)		Lipid	Sphingomyelins	Species.ramosum	-0.0328872	0.0122581	0.00743434	922	0.204571
metab_241	phenylpyruvate		Amino Acid	Phenylalanine Metabolism	Species.bromii	-0.00966745	0.00360334	0.00743389	922	0.204571
metab_999921821	X - 21821		NA	NA	genus.Catenisphaera	-0.0659405	0.0245783	0.00743478	922	0.204571
metab_999926106	X - 26106		NA	NA	order.Clostridiales	-0.0198669	0.00740492	0.00743364	922	0.204571
metab_100000453	paraxanthine		Xenobiotics	Xanthine Metabolism	Species.prausnitzii	0.0592204	0.0220746	0.00743773	922	0.204573
metab_100001334	N-acetylproline		Amino Acid	Urea cycle; Arginine and Proline Metabolism	family.Lachnospiraceae	-0.0731322	0.0272601	0.00743739	922	0.204573
metab_100002488	isoursodeoxycholate		Lipid	Secondary Bile Acid Metabolism	genus.Anaerotruncus	0.0776997	0.0289618	0.00743568	922	0.204573
metab_100004295	2-piperidinone		Xenobiotics	Food Component/Plant	genus.Phocea	0.118464	0.0441573	0.00743708	922	0.204573
metab_100015787	sphingomyelin (d18:1/19:0, d19:1/18:0)*		Lipid	Sphingomyelins	Species.formicigenerans	0.0257888	0.00961258	0.00743609	922	0.204573
metab_999913844	X - 13844		NA	NA	genus.Lachnospiraceae.NK4A136.group	0.0482342	0.0179793	0.00743727	922	0.204573
metab_100000453	paraxanthine		Xenobiotics	Xanthine Metabolism	Species.obeum	0.0510505	0.01903	0.00744019	922	0.204608
metab_100001605	catechol sulfate		Xenobiotics	Benzoate Metabolism	order.Coriobacteriales	0.0304241	0.0113412	0.0074403	922	0.204608
metab_999924475	X - 24475		NA	NA	genus.Faecalicoccus	-0.172967	0.0644762	0.0074397	922	0.204608
metab_100000039	methionine sulfoxide		Amino Acid	Methionine, Cysteine, SAM and Taurine Metabolism	genus.Christensenellaceae.R.7.group	0.0143151	0.00533642	0.00744254	922	0.204636
metab_100002067	pregnenediol sulfate (C21H34O5S)*		Lipid	Pregnenolone Steroids	Species.dentium	0.0692151	0.0258026	0.00744331	922	0.204636
metab_100015624	N-behenoyl-sphingadienine (d18:2/22:0)*		Lipid	Ceramides	Species.hathewayi	-0.0338279	0.0126105	0.00744283	922	0.204636
metab_1083	N-acetylmethionine		Amino Acid	Methionine, Cysteine, SAM and Taurine Metabolism	class.Synergistia	0.0402607	0.0150087	0.00744313	922	0.204636
metab_999923780	X - 23780		NA	NA	Species.secundus	-0.0708278	0.0264039	0.00744355	922	0.204636
metab_100001313	gamma-glutamylmethionine		Peptide	Gamma-glutamyl Amino Acid	genus.Christensenellaceae.R.7.group	0.0193815	0.0072255	0.00744585	922	0.204663
metab_100001992	androstenediol (3beta,17beta) disulfate (1)		Lipid	Androgenic Steroids	phylum.Synergistota	-0.0929811	0.0346635	0.00744551	922	0.204663
metab_799	betaine		Amino Acid	Glycine, Serine and Threonine Metabolism	family.Puniceicoccaceae	-0.0623807	0.0232555	0.00744519	922	0.204663
metab_100001266	N-acetylarginine		Amino Acid	Urea cycle; Arginine and Proline Metabolism	genus.Oscillospira	-0.0277569	0.0103482	0.00744741	922	0.204687
metab_100015681	palmitoleoyl-arachidonoyl-glycerol (16:1/20:4) [2]*		Lipid	Diacylglycerol	family.Oscillospiraceae	-0.072355	0.0269751	0.00744761	922	0.204687
metab_100001102	dodecanedioate (C12-DC)		Lipid	Fatty Acid, Dicarboxylate	genus.Papillibacter	-0.0916984	0.0341875	0.00744919	922	0.204718
metab_796	alpha-ketobutyrate		Amino Acid	Methionine, Cysteine, SAM and Taurine Metabolism	genus..Ruminococcus..torques.group	0.0391355	0.0145909	0.00744986	922	0.204724
metab_100001456	7-methylguanine		Nucleotide	Purine Metabolism, Guanine containing	Species.stercoris.1	-0.0169275	0.00631115	0.00745069	922	0.204731
metab_100004227	2-aminooctanoate		Lipid	Fatty Acid, Amino	genus.Dorea	0.0403371	0.0150392	0.00745099	922	0.204731
metab_100000010	3-phenylpropionate (hydrocinnamate)		Xenobiotics	Benzoate Metabolism	genus.Lacticaseibacillus	-0.109428	0.0407998	0.00745233	922	0.204738
metab_100004110	3-methyl catechol sulfate (2)		Xenobiotics	Benzoate Metabolism	family.Family.XI	-0.118237	0.0440844	0.00745256	922	0.204738
metab_273	cortisone		Lipid	Corticosteroids	Species.inulinivorans	0.0119896	0.00447023	0.00745188	922	0.204738
metab_100009160	1-(1-enyl-palmitoyl)-2-palmitoleoyl-GPC (P-16:0/16:1)*		Lipid	Plasmalogen	Species.formicigenerans	0.0215354	0.00802974	0.0074551	922	0.204795
metab_100001267	piperine		Xenobiotics	Food Component/Plant	genus.GCA.900066575	-0.0675449	0.0251854	0.00745613	922	0.204808
metab_100001404	indolebutyrate		Amino Acid	Tryptophan Metabolism	genus.Lactobacillus	0.0258745	0.00964787	0.00745655	922	0.204808
metab_100015791	sphingomyelin (d18:2/23:1)*		Lipid	Sphingomyelins	Species.secunda	-0.0642637	0.0239623	0.00745692	922	0.204808
metab_100004295	2-piperidinone		Xenobiotics	Food Component/Plant	genus.Oscillospira	-0.0504865	0.0188258	0.00745899	922	0.204849
metab_999912407	X - 12407		NA	NA	order.Opitutales	-0.205034	0.0764548	0.00745929	922	0.204849
metab_100002284	2S,3R-dihydroxybutyrate		Lipid	Fatty Acid, Dihydroxy	genus.Tyzzerella	-0.0216758	0.008083	0.00746182	922	0.204894
metab_999911850	X - 11850		NA	NA	genus.Eubacterium	-0.22585	0.0842204	0.00746168	922	0.204894
metab_917	asparagine		Amino Acid	Alanine and Aspartate Metabolism	genus.Faecalitalea	-0.0291013	0.0108521	0.00746232	922	0.204896
metab_100000054	5-hydroxylysine		Amino Acid	Lysine Metabolism	genus.Rothia	-0.0780797	0.0291194	0.00746814	922	0.205018
metab_100001624	3-(3-hydroxyphenyl)propionate		Xenobiotics	Benzoate Metabolism	genus.Erysipelatoclostridium	0.0658632	0.024563	0.00746738	922	0.205018
metab_100005986	sphingomyelin (d18:1/24:1, d18:2/24:0)*		Lipid	Sphingomyelins	genus.Coprobacter	-0.0288338	0.0107535	0.00746854	922	0.205018
metab_100006290	sphingomyelin (d18:1/20:0, d16:1/22:0)*		Lipid	Sphingomyelins	class.Negativicutes	-0.0159266	0.00593978	0.00746856	922	0.205018
metab_100006092	tyramine O-sulfate		Amino Acid	Tyrosine Metabolism	Species.atypica	0.107958	0.0402647	0.00747133	922	0.205082
metab_999923739	X - 23739		NA	NA	genus.Flavonifractor	-0.0176267	0.00657419	0.00747191	922	0.205086
metab_100020378	2-hydroxysebacate		Lipid	Fatty Acid, Dicarboxylate	Species.bartlettii	0.0180676	0.00673884	0.00747357	922	0.205119
metab_100002152	andro steroid monosulfate C19H28O6S (1)*		Lipid	Androgenic Steroids	Species.sedimentorum	0.0516812	0.0192764	0.00747502	922	0.205147
metab_999925371	X - 25371		NA	NA	genus..Eubacterium..xylanophilum.group	0.0162865	0.00607478	0.0074761	922	0.205164
metab_100009042	5-hydroxyindole sulfate		Amino Acid	Tryptophan Metabolism	family.Ruminococcaceae	-0.102519	0.0382403	0.00747789	922	0.205201
metab_100004182	3b-hydroxy-5-cholenoic acid		Lipid	Secondary Bile Acid Metabolism	order.Clostridia.UCG.014	0.0176665	0.00659023	0.0074826	922	0.20531
metab_93	alpha-ketoglutarate		Energy	TCA Cycle	Species.massiliensis	0.0244828	0.00913301	0.00748295	922	0.20531
metab_999911381	X - 11381		NA	NA	family.Micrococcaceae	-0.0832896	0.0310702	0.00748317	922	0.20531
metab_100001086	N-(2-furoyl)glycine		Xenobiotics	Food Component/Plant	family.Ethanoligenenaceae	-0.154972	0.0578113	0.00748376	922	0.205314
metab_344	guanidinoacetate		Amino Acid	Creatine Metabolism	genus.Flavonifractor	-0.0172063	0.00641884	0.0074854	922	0.205346
metab_100006378	N-acetylkynurenine (2)		Amino Acid	Tryptophan Metabolism	genus.Methanobrevibacter	-0.0603123	0.0225004	0.00748741	922	0.205384
metab_100008930	oleate/vaccenate (18:1)		Lipid	Long Chain Monounsaturated Fatty Acid	Species.coprocola	0.0260106	0.00970372	0.00748769	922	0.205384
metab_999922509	X - 22509		NA	NA	Species.massiliensis.8	-0.12154	0.0453428	0.00748809	922	0.205384
metab_100001092	trigonelline (N'-methylnicotinate)		Cofactors and Vitamins	Nicotinate and Nicotinamide Metabolism	family.Saccharimonadaceae	-0.075985	0.0283485	0.00748979	922	0.205407
metab_100008956	sphingomyelin (d18:2/23:0, d18:1/23:1, d17:1/24:1)*		Lipid	Sphingomyelins	genus.Anaerotruncus	-0.0322759	0.0120415	0.00748985	922	0.205407
metab_100003397	trimethylamine N-oxide		Lipid	Phospholipid Metabolism	Species.dispar	-0.0569285	0.0212395	0.0074915	922	0.205441
metab_100004329	sphingomyelin (d18:2/16:0, d18:1/16:1)*		Lipid	Sphingomyelins	order.Micrococcales	-0.0596981	0.0222739	0.00749424	922	0.205503
metab_100001251	decanoylcarnitine (C10)		Lipid	Fatty Acid Metabolism (Acyl Carnitine, Medium Chain)	Species.tayi	0.0517179	0.0192972	0.00749677	922	0.20553
metab_100001605	catechol sulfate		Xenobiotics	Benzoate Metabolism	Species.crossotus	0.0261156	0.00974451	0.00749758	922	0.20553
metab_100002749	S-methylcysteine		Amino Acid	Methionine, Cysteine, SAM and Taurine Metabolism	Species.thetaiotaomicron	0.021167	0.00789803	0.00749755	922	0.20553
metab_339	glutarate (C5-DC)		Lipid	Fatty Acid, Dicarboxylate	Species.plautii	0.036128	0.01348	0.00749586	922	0.20553
metab_477	pristanate		Lipid	Fatty Acid, Branched	genus..Eubacterium..xylanophilum.group	0.0256777	0.00958101	0.007497	922	0.20553
metab_999911372	X - 11372		NA	NA	family.Enterobacteriaceae	-0.0178792	0.0066713	0.00749789	922	0.20553
metab_100001412	N2,N2-dimethylguanosine		Nucleotide	Purine Metabolism, Guanine containing	Species.secunda	-0.0481821	0.0179785	0.00749893	922	0.205545
metab_100002102	N-acetyl-beta-alanine		Nucleotide	Pyrimidine Metabolism, Uracil containing	genus.Dorea	0.0193102	0.00720541	0.00749937	922	0.205545
metab_1134	urate		Nucleotide	Purine Metabolism, (Hypo)Xanthine/Inosine containing	Species.formicigenerans	0.0140919	0.0052583	0.00749977	922	0.205545
metab_100001579	2-hydroxypalmitate		Lipid	Fatty Acid, Monohydroxy	genus.Rothia	-0.0659728	0.0246183	0.00750227	922	0.205594
metab_391	citrulline		Amino Acid	Urea cycle; Arginine and Proline Metabolism	genus.Veillonella	-0.0189586	0.00707461	0.00750253	922	0.205594
metab_999911381	X - 11381		NA	NA	Species.massiliensis.5	-0.0532851	0.019884	0.0075029	922	0.205594
metab_1528	1-palmitoyl-2-linoleoyl-GPI (16:0/18:2)		Lipid	Phosphatidylinositol (PI)	family.UCG.010	-0.0289239	0.0107939	0.00750587	922	0.205654
metab_999911299	X - 11299		NA	NA	Species.provencensis	-0.21428	0.0799656	0.00750597	922	0.205654
metab_100001092	trigonelline (N'-methylnicotinate)		Cofactors and Vitamins	Nicotinate and Nicotinamide Metabolism	family.Hungateiclostridiaceae	-0.123247	0.0459941	0.00750661	922	0.20566
metab_100006190	2-acetamidophenol sulfate		Xenobiotics	Food Component/Plant	genus.Rikenella	-0.166404	0.062101	0.00750778	922	0.205667
metab_1022	picolinate		Amino Acid	Tryptophan Metabolism	Species.hathewayi	-0.0302804	0.0113004	0.00750768	922	0.205667
metab_100000042	3-methylhistidine		Amino Acid	Histidine Metabolism	Species.thetaiotaomicron	0.0524855	0.0195882	0.0075108	922	0.20567
metab_100001296	stachydrine		Xenobiotics	Food Component/Plant	genus.Enterobacter	-0.203754	0.0760424	0.00750997	922	0.20567
metab_100001810	dimethylarginine (SDMA + ADMA)		Amino Acid	Urea cycle; Arginine and Proline Metabolism	order.Micrococcales	-0.0671711	0.0250683	0.00750907	922	0.20567
metab_100002154	ergothioneine		Xenobiotics	Food Component/Plant	Species.bacterium.2	0.0406613	0.0151751	0.0075101	922	0.20567
metab_100009139	1-myristoyl-2-arachidonoyl-GPC (14:0/20:4)*		Lipid	Phosphatidylcholine (PC)	class.Desulfovibrionia	-0.0281327	0.0104995	0.007511	922	0.20567
metab_252	succinate		Energy	TCA Cycle	Species.finegoldii.1	-0.0228336	0.00852167	0.00751013	922	0.20567
metab_999924811	X - 24811		NA	NA	genus.Lactiplantibacillus	-0.102158	0.0381252	0.00750839	922	0.20567
metab_100000665	docosahexaenoate (DHA; 22:6n3)		Lipid	Long Chain Polyunsaturated Fatty Acid (n3 and n6)	genus.Hungatella	-0.0473997	0.0176904	0.00751159	922	0.205674
metab_100015641	N-oleoylserine		Lipid	Endocannabinoid	genus.Phocea	-0.0486701	0.0181647	0.00751233	922	0.205682
metab_100000711	4-acetylphenol sulfate		Xenobiotics	Benzoate Metabolism	Species.massiliensis.7	-0.0829146	0.0309458	0.00751281	922	0.205683
metab_100004601	1H-indole-7-acetic acid		Xenobiotics	Bacterial/Fungal	family.Peptostreptococcaceae	-0.0269041	0.0100414	0.00751353	922	0.20569
metab_100001170	3-hydroxy-2-ethylpropionate		Amino Acid	Leucine, Isoleucine and Valine Metabolism	genus.Negativibacillus	-0.0164975	0.00615756	0.00751558	922	0.205692
metab_100001756	4-ethylphenylsulfate		Xenobiotics	Benzoate Metabolism	Species.massiliensis.5	-0.120183	0.044857	0.00751513	922	0.205692
metab_100002027	androstenediol (3alpha, 17alpha) monosulfate (3)		Lipid	Androgenic Steroids	genus.Lachnospiraceae.FCS020.group	0.0287955	0.0107477	0.00751554	922	0.205692
metab_100006108	phenylacetylcarnitine		Peptide	Acetylated Peptides	class.Bacilli	-0.0734813	0.0274264	0.00751582	922	0.205692
metab_999924243	X - 24243		NA	NA	genus.Lachnospiraceae.AC2044.group	-0.048162	0.017976	0.00751549	922	0.205692
metab_100001002	EDTA		Xenobiotics	Chemical	order.Acholeplasmatales	-0.0406074	0.015157	0.00751788	922	0.205716
metab_100002021	5alpha-androstan-3beta,17alpha-diol disulfate		Lipid	Androgenic Steroids	Species.funiformis	-0.113273	0.04228	0.00751802	922	0.205716
metab_100020241	gamma-glutamylcitrulline*		Peptide	Gamma-glutamyl Amino Acid	genus.Christensenellaceae.R.7.group	0.0201638	0.00752617	0.00751726	922	0.205716
metab_100002613	pantoate		Cofactors and Vitamins	Pantothenate and CoA Metabolism	genus.Lachnospiraceae.UCG.004	-0.0192156	0.0071726	0.00751995	922	0.205757
metab_100003434	imidazole propionate		Amino Acid	Histidine Metabolism	family.Veillonellaceae	0.0208964	0.00780003	0.00752043	922	0.205757
metab_999924418	X - 24418		NA	NA	Species.dentium	0.0576195	0.021508	0.00752103	922	0.205762
metab_100001658	taurolithocholate 3-sulfate		Lipid	Secondary Bile Acid Metabolism	Species.dentium	-0.112555	0.0420153	0.00752285	922	0.205775
metab_339	glutarate (C5-DC)		Lipid	Fatty Acid, Dicarboxylate	genus.Papillibacter	0.0913032	0.0340823	0.00752274	922	0.205775
metab_999912812	X - 12812		NA	NA	genus.Rikenella	-0.173597	0.0648013	0.00752259	922	0.205775
metab_100001412	N2,N2-dimethylguanosine		Nucleotide	Purine Metabolism, Guanine containing	Species.formicigenerans	0.0193925	0.00723919	0.0075247	922	0.205789
metab_100004575	N2,N5-diacetylornithine		Amino Acid	Urea cycle; Arginine and Proline Metabolism	Species.sobrinus	-0.0571045	0.021317	0.00752458	922	0.205789
metab_100010917	palmitoyl-oleoyl-glycerol (16:0/18:1) [2]*		Lipid	Diacylglycerol	genus.Gordonibacter	0.075354	0.0281294	0.00752444	922	0.205789
metab_100009045	phenylacetylglutamate		Peptide	Acetylated Peptides	Species.faecis	0.0469743	0.0175358	0.0075257	922	0.205793
metab_999921733	X - 21733		NA	NA	Species.plautii	-0.0435204	0.0162464	0.00752573	922	0.205793
metab_100001615	octadecanedioate (C18-DC)		Lipid	Fatty Acid, Dicarboxylate	Species.splanchnicus	0.0218451	0.00815504	0.0075267	922	0.205807
metab_100015834	lignoceroylcarnitine (C24)*		Lipid	Fatty Acid Metabolism (Acyl Carnitine, Long Chain Saturated)	order.Lactobacillales	0.0210426	0.0078556	0.00752789	922	0.205817
metab_62	12,13-DiHOME		Lipid	Fatty Acid, Dihydroxy	genus.Blautia	-0.0524107	0.0195659	0.00752796	922	0.205817
metab_100002544	4-hydroxyglutamate		Amino Acid	Glutamate Metabolism	genus.UCG.002	-0.0303647	0.011336	0.00752927	922	0.205829
metab_999911372	X - 11372		NA	NA	Species.bifidum	0.0359356	0.0134157	0.00752899	922	0.205829
metab_100001178	3-carboxy-4-methyl-5-propyl-2-furanpropanoate (CMPF)		Lipid	Fatty Acid, Dicarboxylate	genus.Christensenella	-0.117967	0.0440408	0.00752985	922	0.205832
metab_999926111	X - 26111		NA	NA	genus.Terrisporobacter	0.0480151	0.0179258	0.00753077	922	0.205845
metab_100021131	undecenoylcarnitine (C11:1)		Lipid	Fatty Acid Metabolism (Acyl Carnitine, Monounsaturated)	genus.Atopobium	-0.0851241	0.0317803	0.00753143	922	0.205851
metab_100008955	tricosanoyl sphingomyelin (d18:1/23:0)*		Lipid	Sphingomyelins	genus.Flavonifractor	-0.0202394	0.00755636	0.00753264	922	0.205867
metab_999923655	X - 23655		NA	NA	genus..Eubacterium..fissicatena.group	-0.0625788	0.0233638	0.00753292	922	0.205867
metab_100006620	nonanoylcarnitine (C9)		Lipid	Fatty Acid Metabolism (Acyl Carnitine, Medium Chain)	Species.mucilaginosa	-0.105781	0.0394942	0.00753402	922	0.205873
metab_100020541	11beta-hydroxyandrosterone glucuronide		Lipid	Androgenic Steroids	Species.massiliensis.5	-0.065272	0.0243698	0.00753398	922	0.205873
metab_100001320	erythronate*		Carbohydrate	Aminosugar Metabolism	Species.ramosum	-0.0278059	0.0103819	0.00753595	922	0.205896
metab_100001987	5alpha-androstan-3beta,17beta-diol disulfate		Lipid	Androgenic Steroids	genus.Sutterella	0.0418297	0.0156181	0.00753664	922	0.205896
metab_1124	citrate		Energy	TCA Cycle	Species.secunda	-0.0324312	0.0121089	0.00753627	922	0.205896
metab_999912283	X - 12283		NA	NA	genus.Solobacterium	-0.0614607	0.0229478	0.00753649	922	0.205896
metab_100001658	taurolithocholate 3-sulfate		Lipid	Secondary Bile Acid Metabolism	class.Desulfovibrionia	0.0474645	0.0177223	0.00753755	922	0.205909
metab_100004295	2-piperidinone		Xenobiotics	Food Component/Plant	Species.ramosum	0.0741536	0.0276891	0.00754112	922	0.205994
metab_999923665	X - 23665		NA	NA	genus.Mogibacterium	-0.0515096	0.019234	0.00754197	922	0.206005
metab_999917367	X - 17367		NA	NA	genus.Atopobium	-0.162618	0.0607244	0.00754367	922	0.206039
metab_100000781	hexanoylcarnitine (C6)		Lipid	Fatty Acid Metabolism (Acyl Carnitine, Medium Chain)	Species.mucilaginosa	-0.101958	0.0380735	0.00754476	922	0.20604
metab_100001262	gamma-glutamyl-epsilon-lysine		Peptide	Gamma-glutamyl Amino Acid	family..Eubacterium..coprostanoligenes.group	0.0194793	0.007274	0.00754435	922	0.20604
metab_100021467	pentose acid*		Partially Characterized Molecules	Partially Characterized Molecules	Species.massiliensis.3	0.0449231	0.0167754	0.00754505	922	0.20604
metab_100001086	N-(2-furoyl)glycine		Xenobiotics	Food Component/Plant	family.Puniceicoccaceae	-0.184642	0.0689536	0.00754811	922	0.206112
metab_100021992	cis-3,4-methyleneheptanoylglycine		Lipid	Fatty Acid Metabolism (Acyl Glycine)	phylum.Bacteroidota	-0.0544973	0.0203521	0.00754919	922	0.206119
metab_999915728	X - 15728		NA	NA	genus.GCA.900066575	0.0634865	0.0237092	0.00754925	922	0.206119
metab_100009030	lactosyl-N-palmitoyl-sphingosine (d18:1/16:0)		Lipid	Lactosylceramides (LCER)	family..Eubacterium..coprostanoligenes.group	0.0224409	0.00838071	0.00754995	922	0.206125
metab_100008920	sphingomyelin (d18:1/17:0, d17:1/18:0, d19:1/16:0)		Lipid	Sphingomyelins	Species.parvulum	-0.0822646	0.0307232	0.00755175	922	0.206138
metab_100009002	1-(1-enyl-palmitoyl)-2-arachidonoyl-GPE (P-16:0/20:4)*		Lipid	Plasmalogen	Species.colihominis	-0.04445	0.0166006	0.00755168	922	0.206138
metab_100020276	sphingomyelin (d17:1/14:0, d16:1/15:0)*		Lipid	Sphingomyelins	genus.Atopobium	-0.0836281	0.0312322	0.00755128	922	0.206138
metab_100000776	palmitoylcarnitine (C16)		Lipid	Fatty Acid Metabolism (Acyl Carnitine, Long Chain Saturated)	family..Eubacterium..coprostanoligenes.group	0.0241846	0.00903254	0.00755412	922	0.206169
metab_100001810	dimethylarginine (SDMA + ADMA)		Amino Acid	Urea cycle; Arginine and Proline Metabolism	genus.Veillonella	-0.0245145	0.00915577	0.00755421	922	0.206169
metab_100004575	N2,N5-diacetylornithine		Amino Acid	Urea cycle; Arginine and Proline Metabolism	order.Bacillales	-0.0866834	0.0323747	0.0075541	922	0.206169
metab_100001620	glycerophosphoethanolamine		Lipid	Phospholipid Metabolism	Species.prausnitzii	0.0223128	0.0083336	0.0075552	922	0.206171
metab_999911843	X - 11843		NA	NA	Species.sobrinus	-0.230963	0.0862615	0.00755479	922	0.206171
metab_932	caprylate (8:0)		Lipid	Medium Chain Fatty Acid	genus.Limosilactobacillus	0.0349844	0.0130667	0.00755705	922	0.20621
metab_100002356	(16 or 17)-methylstearate (a19:0 or i19:0)		Lipid	Fatty Acid, Branched	family.Erysipelotrichaceae	-0.022041	0.00823274	0.00755995	922	0.20624
metab_100006367	3-hydroxyhexanoate		Lipid	Fatty Acid, Monohydroxy	Species.massiliensis.2	0.0311806	0.0116464	0.00755898	922	0.20624
metab_100015831	linolenoylcarnitine (C18:3)*		Lipid	Fatty Acid Metabolism (Acyl Carnitine, Polyunsaturated)	Species.uniformis	-0.0196521	0.00734041	0.00755966	922	0.20624
metab_1104	methyl indole-3-acetate		Xenobiotics	Food Component/Plant	genus.Erysipelatoclostridium	-0.0287938	0.0107549	0.00755917	922	0.20624
metab_355	histidine		Amino Acid	Histidine Metabolism	order.Peptostreptococcales.Tissierellales	0.0144664	0.00540352	0.00756068	922	0.206248
metab_535	uridine		Nucleotide	Pyrimidine Metabolism, Uracil containing	genus.Acidaminococcus	-0.0152421	0.00569342	0.00756218	922	0.206264
metab_999924556	X - 24556		NA	NA	genus.Fenollaria	-0.0905223	0.0338129	0.00756178	922	0.206264
metab_100021760	N-acetyl-2-aminoadipate		Amino Acid	Lysine Metabolism	Species.prausnitzii	0.0241716	0.00902924	0.00756438	922	0.2063
metab_999917354	X - 17354		NA	NA	genus.Turicibacter	0.0379324	0.0141695	0.00756419	922	0.2063
metab_100010916	palmitoyl-oleoyl-glycerol (16:0/18:1) [1]*		Lipid	Diacylglycerol	genus.Peptococcus	-0.036765	0.013734	0.00756662	922	0.206312
metab_100020823	lithocholate sulfate (1)		Lipid	Secondary Bile Acid Metabolism	order.Acidaminococcales	0.0327079	0.0122182	0.00756556	922	0.206312
metab_229	arachidonate (20:4n6)		Lipid	Long Chain Polyunsaturated Fatty Acid (n3 and n6)	family.Erysipelotrichaceae	-0.0266698	0.00996274	0.00756644	922	0.206312
metab_999917654	X - 17654		NA	NA	genus.CAG.352	0.0163209	0.00609683	0.00756643	922	0.206312
metab_100000015	xanthurenate		Amino Acid	Tryptophan Metabolism	Species.mitsuokai	-0.0419144	0.0156581	0.00756853	922	0.206316
metab_100001054	butyrylcarnitine (C4)		Lipid	Fatty Acid Metabolism (also BCAA Metabolism)	genus.Faecalibacterium	0.0448468	0.0167539	0.00756983	922	0.206316
metab_100001149	3-methylcrotonylglycine		Amino Acid	Leucine, Isoleucine and Valine Metabolism	Species.eutactus	0.0123273	0.00460513	0.00756846	922	0.206316
metab_100002466	cysteinylglycine disulfide*		Amino Acid	Glutathione Metabolism	genus.Christensenellaceae.R.7.group	0.0212823	0.00795044	0.00756826	922	0.206316
metab_100002989	oleoyl-linoleoyl-glycerol (18:1/18:2) [1]		Lipid	Diacylglycerol	genus.Fournierella	-0.0357529	0.0133567	0.00757017	922	0.206316
metab_100004318	indolin-2-one		Xenobiotics	Food Component/Plant	Species.putredinis	0.0219642	0.00820559	0.0075712	922	0.206316
metab_100004542	2-aminoheptanoate		Lipid	Fatty Acid, Amino	genus.Erysipelatoclostridium	-0.0250261	0.00934941	0.00757079	922	0.206316
metab_100015838	eicosenoylcarnitine (C20:1)*		Lipid	Fatty Acid Metabolism (Acyl Carnitine, Monounsaturated)	family.Eubacteriaceae	-0.0509012	0.0190149	0.00756744	922	0.206316
metab_999911478	X - 11478		NA	NA	Species.obesi	-0.0328389	0.0122679	0.0075695	922	0.206316
metab_999921733	X - 21733		NA	NA	Species.indistinctus	0.0501117	0.0187212	0.00757121	922	0.206316
metab_100020427	1-carboxyethylisoleucine	N-lactoyl isoleucine	Amino Acid	Leucine, Isoleucine and Valine Metabolism	genus.Limosilactobacillus	0.0428898	0.0160234	0.00757204	922	0.206326
metab_1668	taurodeoxycholate		Lipid	Secondary Bile Acid Metabolism	Species.comes	-0.0532789	0.0199051	0.00757325	922	0.206347
metab_501	salicylate		Xenobiotics	Drug - Topical Agents	genus..Eubacterium..eligens.group	0.0623509	0.0232948	0.00757433	922	0.206364
metab_100006295	sphingomyelin (d18:1/22:1, d18:2/22:0, d16:1/24:1)*		Lipid	Sphingomyelins	Species.hathewayi	-0.0265441	0.00991734	0.00757568	922	0.20638
metab_100019794	hydroxy-CMPF*		Lipid	Fatty Acid, Dicarboxylate	genus.Haemophilus	0.0676979	0.0252933	0.00757624	922	0.20638
metab_999917325	X - 17325		NA	NA	Species.caccae.1	-0.189554	0.0708208	0.00757596	922	0.20638
metab_100002500	formiminoglutamate		Amino Acid	Histidine Metabolism	genus.Oscillospira	-0.0284487	0.0106295	0.00757924	922	0.206449
metab_1111	vanillylmandelate (VMA)		Amino Acid	Tyrosine Metabolism	Species.formicigenerans	0.0200739	0.00750053	0.00758037	922	0.206468
metab_100020371	N,N-dimethylalanine		Amino Acid	Alanine and Aspartate Metabolism	Species.muciniphila	0.0325293	0.0121546	0.00758123	922	0.206479
metab_100000010	3-phenylpropionate (hydrocinnamate)		Xenobiotics	Benzoate Metabolism	family.Coriobacteriaceae	-0.0541312	0.0202265	0.00758193	922	0.206484
metab_100005403	etiocholanolone glucuronide		Lipid	Androgenic Steroids	genus.Enterobacter	-0.110305	0.0412164	0.0075823	922	0.206484
metab_100002014	5alpha-pregnan-3beta,20alpha-diol monosulfate (2)		Lipid	Progestin Steroids	Species.shahii	0.0360698	0.0134785	0.00758534	922	0.206554
metab_999912906	X - 12906		NA	NA	genus.UCG.003	0.0171296	0.00640116	0.00758747	922	0.2066
metab_999915503	X - 15503		NA	NA	genus.Blautia	-0.0412692	0.0154225	0.00758959	922	0.206646
metab_999923587	X - 23587		NA	NA	Species.invisus	-0.0299159	0.0111801	0.00759176	922	0.206693
metab_999925520	X - 25520		NA	NA	order.Clostridia.UCG.014	0.026454	0.00988654	0.00759313	922	0.206718
metab_100001086	N-(2-furoyl)glycine		Xenobiotics	Food Component/Plant	genus.NK4A214.group	0.0433736	0.0162102	0.00759444	922	0.206741
metab_100020004	3-carboxy-4-methyl-5-pentyl-2-furanpropionate (3-CMPFP)**		Lipid	Fatty Acid, Dicarboxylate	genus.Eisenbergiella	-0.0314344	0.0117483	0.00759572	922	0.206764
metab_100001990	taurocholenate sulfate*		Lipid	Secondary Bile Acid Metabolism	family.Anaerovoracaceae	-0.0590662	0.0220758	0.0075964	922	0.20677
metab_100000007	carnitine		Lipid	Carnitine Metabolism	Species.caccae.1	-0.061029	0.0228107	0.0076	922	0.206844
metab_100021324	3,5-dichloro-2,6-dihydroxybenzoic acid		Xenobiotics	Chemical	genus.Weissella	-0.0891773	0.0333315	0.00759964	922	0.206844
metab_100001551	1-arachidonoyl-GPC (20:4n6)*		Lipid	Lysophospholipid	family.Desulfovibrionaceae	-0.0239918	0.00896754	0.00760122	922	0.206853
metab_100001731	indoleacetylglutamine		Amino Acid	Tryptophan Metabolism	genus.Intestinibacter	0.0255392	0.0095459	0.00760111	922	0.206853
metab_100003151	linoleoylcarnitine (C18:2)*		Lipid	Fatty Acid Metabolism (Acyl Carnitine, Polyunsaturated)	genus.Blautia	-0.0471458	0.0176238	0.0076073	922	0.207006
metab_999915728	X - 15728		NA	NA	family.Succinivibrionaceae	-0.175906	0.0657589	0.00761	922	0.207067
metab_100000442	quinate		Xenobiotics	Food Component/Plant	class.Cyanobacteriia	-0.212025	0.0792623	0.00761078	922	0.207069
metab_100005996	octadecenedioylcarnitine (C18:1-DC)*		Lipid	Fatty Acid Metabolism (Acyl Carnitine, Dicarboxylate)	Species.champanellensis	0.0307388	0.0114913	0.0076111	922	0.207069
metab_849	caffeine		Xenobiotics	Xanthine Metabolism	phylum.Euryarchaeota	-0.133128	0.0497685	0.0076114	922	0.207069
metab_999922162	X - 22162		NA	NA	genus.UCG.002	0.0224578	0.00839602	0.00761437	922	0.207137
metab_999921834	X - 21834		NA	NA	phylum.Bacteroidota	-0.0820819	0.0306888	0.00761797	922	0.207223
metab_100008955	tricosanoyl sphingomyelin (d18:1/23:0)*		Lipid	Sphingomyelins	genus.Enterobacter	-0.0582935	0.0217953	0.00761943	922	0.207238
metab_999911795	X - 11795		NA	NA	genus.Faecalibacterium	0.0423267	0.0158254	0.00761911	922	0.207238
metab_100015638	2-hydroxynervonate*		Lipid	Fatty Acid, Monohydroxy	genus.Fusicatenibacter	0.0283246	0.0105904	0.00762016	922	0.207246
metab_100021363	vanillic acid glycine		Xenobiotics	Food Component/Plant	phylum.Desulfobacterota	-0.0392448	0.0146737	0.00762161	922	0.207273
metab_100002028	androstenediol (3beta,17beta) monosulfate (1)		Lipid	Androgenic Steroids	Species.prausnitzii	0.0431753	0.0161435	0.00762226	922	0.207274
metab_100009264	glycochenodeoxycholate glucuronide (1)		Lipid	Primary Bile Acid Metabolism	order.Flavobacteriales	0.0925078	0.0345894	0.00762253	922	0.207274
metab_100000442	quinate		Xenobiotics	Food Component/Plant	Species.xylaniphila	-0.181261	0.0677792	0.00762626	922	0.207339
metab_100004329	sphingomyelin (d18:2/16:0, d18:1/16:1)*		Lipid	Sphingomyelins	genus.Atopobium	-0.0604046	0.0225871	0.00762619	922	0.207339
metab_2054	ethylmalonate		Amino Acid	Leucine, Isoleucine and Valine Metabolism	Species.ovatus	0.0309162	0.0115605	0.00762618	922	0.207339
metab_999917325	X - 17325		NA	NA	family.Eubacteriaceae	-0.132553	0.0495663	0.007627	922	0.207346
metab_100001510	phenol sulfate		Amino Acid	Tyrosine Metabolism	family.Enterococcaceae	0.0529727	0.0198087	0.00762806	922	0.207351
metab_100002356	(16 or 17)-methylstearate (a19:0 or i19:0)		Lipid	Fatty Acid, Branched	Species.coprocola	0.0224117	0.00838064	0.00762779	922	0.207351
metab_100001856	1-stearoyl-2-oleoyl-GPE (18:0/18:1)		Lipid	Phosphatidylethanolamine (PE)	Species.succinatutens	-0.0325565	0.0121745	0.00762933	922	0.207373
metab_100000042	3-methylhistidine		Amino Acid	Histidine Metabolism	genus.Lachnoclostridium	-0.0713706	0.0266895	0.00763035	922	0.207377
metab_381	2-aminoadipate		Amino Acid	Lysine Metabolism	genus.Lactiplantibacillus	-0.0527356	0.0197207	0.00763008	922	0.207377
metab_999924546	X - 24546		NA	NA	family.Muribaculaceae	-0.0321952	0.0120399	0.00763164	922	0.207399
metab_100009045	phenylacetylglutamate		Peptide	Acetylated Peptides	genus.Rikenella	-0.126284	0.0472274	0.00763372	922	0.207444
metab_100001296	stachydrine		Xenobiotics	Food Component/Plant	family.Anaerofustaceae	-0.167521	0.0626519	0.00763641	922	0.207505
metab_999912111	X - 12111		NA	NA	genus.Eisenbergiella	-0.0715504	0.02676	0.00763768	922	0.207527
metab_999925790	X - 25790		NA	NA	order.Eubacteriales	-0.0553043	0.0206842	0.00763842	922	0.207535
metab_444	ornithine		Amino Acid	Urea cycle; Arginine and Proline Metabolism	genus.Anaerotruncus	-0.0301469	0.0112752	0.00763889	922	0.207535
metab_100001170	3-hydroxy-2-ethylpropionate		Amino Acid	Leucine, Isoleucine and Valine Metabolism	genus.Oribacterium	-0.035616	0.0133211	0.00764072	922	0.207573
metab_100021105	eicosenedioate (C20:1-DC)*		Lipid	Fatty Acid, Dicarboxylate	Species.formicigenerans	0.0372268	0.0139237	0.00764128	922	0.207576
metab_100003434	imidazole propionate		Amino Acid	Histidine Metabolism	genus.Faecalicoccus	0.102126	0.0381986	0.00764277	922	0.207601
metab_100005864	methyl glucopyranoside (alpha + beta)		Xenobiotics	Food Component/Plant	order.RF39	0.0461901	0.0172768	0.0076431	922	0.207601
metab_100000792	dehydroepiandrosterone sulfate (DHEA-S)		Lipid	Androgenic Steroids	Species.filiformis	-0.0576861	0.0215774	0.00764508	922	0.20763
metab_1135	ursodeoxycholate		Lipid	Secondary Bile Acid Metabolism	genus.UCG.003	-0.041897	0.0156714	0.00764463	922	0.20763
metab_999924757	X - 24757		NA	NA	genus.UCG.005	0.0481837	0.0180232	0.00764569	922	0.207635
metab_100002154	ergothioneine		Xenobiotics	Food Component/Plant	family.Butyricicoccaceae	0.0495101	0.0185199	0.00764751	922	0.207664
metab_999912410	X - 12410		NA	NA	family.Christensenellaceae	0.0367643	0.0137522	0.00764769	922	0.207664
metab_100021000	hydroxypalmitoyl sphingomyelin (d18:1/16:0(OH))**		Lipid	Sphingomyelins	genus.UBA1819	-0.0167378	0.0062612	0.00764944	922	0.2077
metab_100001668	1-ribosyl-imidazoleacetate*		Amino Acid	Histidine Metabolism	class.Verrucomicrobiae	0.022175	0.00829525	0.00765046	922	0.207707
metab_999912830	X - 12830		NA	NA	genus.Shuttleworthia	0.0498829	0.0186603	0.00765061	922	0.207707
metab_827	cytidine		Nucleotide	Pyrimidine Metabolism, Cytidine containing	genus.Fusicatenibacter	0.0317416	0.0118743	0.00765232	922	0.207741
metab_1004	xanthine		Nucleotide	Purine Metabolism, (Hypo)Xanthine/Inosine containing	Species.bromii	-0.0142399	0.00532715	0.00765341	922	0.207759
metab_100009045	phenylacetylglutamate		Peptide	Acetylated Peptides	genus.Tyzzerella	-0.034894	0.0130541	0.00765454	922	0.207774
metab_999925520	X - 25520		NA	NA	genus.Enterobacter	-0.103498	0.0387194	0.00765488	922	0.207774
metab_100006620	nonanoylcarnitine (C9)		Lipid	Fatty Acid Metabolism (Acyl Carnitine, Medium Chain)	Species.secunda	-0.0690436	0.0258302	0.0076558	922	0.207787
metab_100001767	pyrraline		Xenobiotics	Food Component/Plant	genus.Lachnospiraceae.UCG.010	-0.0271392	0.0101533	0.00765637	922	0.207789
metab_999921842	X - 21842		NA	NA	order.Lachnospirales	-0.123771	0.0463052	0.00765678	922	0.207789
metab_100001086	N-(2-furoyl)glycine		Xenobiotics	Food Component/Plant	genus.Megamonas	-0.0979824	0.0366582	0.00765841	922	0.207809
metab_100008993	1-palmitoyl-2-arachidonoyl-GPI (16:0/20:4)*		Lipid	Phosphatidylinositol (PI)	Species.dentium	0.0670237	0.0250755	0.00765826	922	0.207809
metab_100001468	N1-Methyl-2-pyridone-5-carboxamide		Cofactors and Vitamins	Nicotinate and Nicotinamide Metabolism	family.Peptostreptococcaceae	0.0204945	0.00766787	0.00766053	922	0.20783
metab_100004523	N-delta-acetylornithine		Amino Acid	Urea cycle; Arginine and Proline Metabolism	Species.massiliensis.5	-0.0837874	0.0313483	0.00766016	922	0.20783
metab_999917325	X - 17325		NA	NA	genus.Klebsiella	-0.0777438	0.029087	0.00765994	922	0.20783
metab_100000406	ribitol		Carbohydrate	Pentose Metabolism	Species.longum	0.0122927	0.00459933	0.00766177	922	0.207835
metab_100005418	17alpha-hydroxypregnanolone glucuronide		Lipid	Pregnenolone Steroids	Species.faecium	-0.0277942	0.0103994	0.00766276	922	0.207835
metab_100006361	dopamine 3-O-sulfate		Amino Acid	Tyrosine Metabolism	genus.Faecalibacterium	0.0389514	0.0145739	0.00766247	922	0.207835
metab_100021457	(2-butoxyethoxy)acetic acid		Xenobiotics	Chemical	phylum.Patescibacteria	0.0428005	0.0160143	0.00766343	922	0.207835
metab_266	cholesterol		Lipid	Sterol	family.Acholeplasmataceae	-0.0305814	0.0114423	0.00766308	922	0.207835
metab_799	betaine		Amino Acid	Glycine, Serine and Threonine Metabolism	genus.UCG.005	0.0157517	0.00589356	0.00766212	922	0.207835
metab_100001148	5-hydroxyhexanoate		Lipid	Fatty Acid, Monohydroxy	Species.faecis.1	-0.0711811	0.0266343	0.00766598	922	0.207868
metab_100002488	isoursodeoxycholate		Lipid	Secondary Bile Acid Metabolism	Species.colihominis	0.112773	0.0421969	0.00766567	922	0.207868
metab_999911483	X - 11483		NA	NA	order.Lachnospirales	-0.154748	0.0579031	0.00766585	922	0.207868
metab_100009025	sphingomyelin (d18:1/21:0, d17:1/22:0, d16:1/23:0)*		Lipid	Sphingomyelins	genus.Lachnospiraceae.ND3007.group	0.0221148	0.00827512	0.00766798	922	0.207898
metab_999925419	X - 25419		NA	NA	family.Bacillaceae	-0.20539	0.0768547	0.0076679	922	0.207898
metab_100001468	N1-Methyl-2-pyridone-5-carboxamide		Cofactors and Vitamins	Nicotinate and Nicotinamide Metabolism	genus.Megamonas	-0.0498455	0.0186519	0.00766877	922	0.207907
metab_999919141	X - 19141		NA	NA	Species.eutactus	0.0211622	0.00791886	0.00766932	922	0.207909
metab_503	serine		Amino Acid	Glycine, Serine and Threonine Metabolism	order.Chloroplast	-0.0603303	0.0225759	0.0076704	922	0.207926
metab_100001170	3-hydroxy-2-ethylpropionate		Amino Acid	Leucine, Isoleucine and Valine Metabolism	class.Verrucomicrobiae	0.0162141	0.00606753	0.00767189	922	0.20793
metab_100019978	octadecenedioate (C18:1-DC)		Lipid	Fatty Acid, Dicarboxylate	genus.Pseudomonas	-0.0679159	0.0254149	0.00767156	922	0.20793
metab_999924947	X - 24947		NA	NA	genus..Eubacterium..eligens.group	0.0335814	0.0125665	0.00767122	922	0.20793
metab_100015745	glycosyl ceramide (d18:2/24:1, d18:1/24:2)*		Lipid	Hexosylceramides (HCER)	genus.Enterobacter	-0.0668512	0.0250176	0.0076743	922	0.207973
metab_892	nonadecanoate (19:0)		Lipid	Long Chain Saturated Fatty Acid	Species.microfusus	-0.0591428	0.0221329	0.00767435	922	0.207973
metab_999921442	X - 21442		NA	NA	family.Barnesiellaceae	0.0586709	0.0219567	0.00767552	922	0.207992
metab_100002911	glycoursodeoxycholate		Lipid	Secondary Bile Acid Metabolism	Species.obesi	-0.0580758	0.0217353	0.00767901	922	0.208071
metab_1104	methyl indole-3-acetate		Xenobiotics	Food Component/Plant	Species.obeum	0.0303525	0.0113597	0.00767934	922	0.208071
metab_100021760	N-acetyl-2-aminoadipate		Amino Acid	Lysine Metabolism	Species.formicigenerans	0.021311	0.00797603	0.00768075	922	0.208097
metab_999921442	X - 21442		NA	NA	genus.Family.XIII.AD3011.group	0.080039	0.0299566	0.00768186	922	0.208115
metab_100000711	4-acetylphenol sulfate		Xenobiotics	Benzoate Metabolism	order.Opitutales	-0.128843	0.0482267	0.00768697	922	0.208224
metab_100001148	5-hydroxyhexanoate		Lipid	Fatty Acid, Monohydroxy	genus.Lactiplantibacillus	-0.0612975	0.0229439	0.00768654	922	0.208224
metab_999924473	X - 24473		NA	NA	genus.Veillonella	0.0469845	0.0175867	0.00768724	922	0.208224
metab_100001145	3-hydroxysebacate		Lipid	Fatty Acid, Monohydroxy	genus.Alistipes	0.0352458	0.0131931	0.00768865	922	0.208226
metab_252	succinate		Energy	TCA Cycle	genus.Blautia	-0.0379023	0.0141875	0.00768864	922	0.208226
metab_892	nonadecanoate (19:0)		Lipid	Long Chain Saturated Fatty Acid	genus.Allisonella	-0.032322	0.0120986	0.00768845	922	0.208226
metab_1254	glycerol		Lipid	Glycerolipid Metabolism	Species.tayi	0.042018	0.0157285	0.00769037	922	0.208243
metab_999912812	X - 12812		NA	NA	Species.comes	0.0505448	0.0189203	0.00769025	922	0.208243
metab_999913844	X - 13844		NA	NA	family.Eggerthellaceae	0.0428754	0.0160495	0.00769065	922	0.208243
metab_999923655	X - 23655		NA	NA	genus.Blautia	-0.0812885	0.0304291	0.00769145	922	0.208253
metab_100001609	7-alpha-hydroxy-3-oxo-4-cholestenoate (7-Hoca)		Lipid	Sterol	family.Eubacteriaceae	0.0454834	0.0170264	0.0076929	922	0.208258
metab_100020214	glyco-beta-muricholate**		Lipid	Primary Bile Acid Metabolism	Species.paraputrificum	0.07779	0.0291204	0.00769345	922	0.208258
metab_1135	ursodeoxycholate		Lipid	Secondary Bile Acid Metabolism	family.Enterobacteriaceae	0.0315131	0.0117968	0.00769305	922	0.208258
metab_999912306	X - 12306		NA	NA	family.Enterobacteriaceae	-0.0270367	0.0101209	0.00769212	922	0.208258
metab_100003434	imidazole propionate		Amino Acid	Histidine Metabolism	order.Lactobacillales	0.0261333	0.00978324	0.00769561	922	0.208299
metab_100015638	2-hydroxynervonate*		Lipid	Fatty Acid, Monohydroxy	genus.Dielma	-0.106379	0.0398243	0.00769588	922	0.208299
metab_100001416	orotidine		Nucleotide	Pyrimidine Metabolism, Orotate containing	family.Desulfovibrionaceae	-0.0264972	0.0099197	0.00769682	922	0.208313
metab_999922834	X - 22834		NA	NA	family.Selenomonadaceae	0.0542533	0.0203108	0.00769727	922	0.208313
metab_100001468	N1-Methyl-2-pyridone-5-carboxamide		Cofactors and Vitamins	Nicotinate and Nicotinamide Metabolism	genus.Sutterella	-0.0213903	0.00800804	0.00769848	922	0.20833
metab_100006105	4-methylguaiacol sulfate		Xenobiotics	Benzoate Metabolism	genus.Colidextribacter	0.0516433	0.0193342	0.0076988	922	0.20833
metab_100000580	1,5-anhydroglucitol (1,5-AG)		Carbohydrate	Glycolysis, Gluconeogenesis, and Pyruvate Metabolism	order.Clostridiales	0.0177294	0.00663791	0.00770236	922	0.20834
metab_100002029	androstenediol (3beta,17beta) monosulfate (2)		Lipid	Androgenic Steroids	Species.ramosum	-0.0544083	0.0203702	0.00770131	922	0.20834
metab_100005391	3-(3-hydroxyphenyl)propionate sulfate		Xenobiotics	Benzoate Metabolism	genus.DTU089	0.0486085	0.0181988	0.0077013	922	0.20834
metab_100010936	oleoyl-arachidonoyl-glycerol (18:1/20:4) [1]*		Lipid	Diacylglycerol	genus.Fournierella	-0.0381052	0.0142667	0.00770258	922	0.20834
metab_100015751	glycosyl ceramide (d18:1/23:1, d17:1/24:1)*		Lipid	Hexosylceramides (HCER)	family.vadinBE97	-0.0927264	0.0347162	0.00770112	922	0.20834
metab_100020371	N,N-dimethylalanine		Amino Acid	Alanine and Aspartate Metabolism	genus..Ruminococcus..torques.group	-0.0586031	0.0219412	0.0077028	922	0.20834
metab_266	cholesterol		Lipid	Sterol	genus.Intestinibacter	0.0127272	0.00476504	0.00770196	922	0.20834
metab_999924811	X - 24811		NA	NA	genus.Butyrivibrio	0.0328667	0.0123051	0.00770118	922	0.20834
metab_100006430	arabitol/xylitol		Carbohydrate	Pentose Metabolism	Species.animalis	0.0353266	0.0132269	0.00770515	922	0.208367
metab_100020550	deoxycholic acid glucuronide		Lipid	Secondary Bile Acid Metabolism	Species.longicatena	0.0419431	0.0157041	0.0077043	922	0.208367
metab_999924243	X - 24243		NA	NA	genus.Coprobacillus	0.0814458	0.0304946	0.00770473	922	0.208367
metab_100002024	5alpha-androstan-3beta,17beta-diol monosulfate (2)		Lipid	Androgenic Steroids	class.Alphaproteobacteria	0.0408253	0.015286	0.00770596	922	0.208377
metab_100008916	1-stearoyl-2-docosahexaenoyl-GPC (18:0/22:6)		Lipid	Phosphatidylcholine (PC)	genus.Butyricicoccus	0.0215813	0.00808082	0.00770805	922	0.208409
metab_62	12,13-DiHOME		Lipid	Fatty Acid, Dihydroxy	genus.Lachnospira	0.0209366	0.00783941	0.00770803	922	0.208409
metab_100001399	1,7-dimethylurate		Xenobiotics	Xanthine Metabolism	Species.faecis.1	-0.136244	0.0510158	0.00770937	922	0.20842
metab_999923680	X - 23680		NA	NA	Species.ndongoniae	0.0740068	0.0277114	0.00770923	922	0.20842
metab_999922834	X - 22834		NA	NA	family.Acholeplasmataceae	-0.0634525	0.0237598	0.00771024	922	0.208432
metab_1110	N-acetylalanine		Amino Acid	Alanine and Aspartate Metabolism	genus.Faecalibacterium	0.0225592	0.00844743	0.00771135	922	0.208449
metab_100010940	diacylglycerol (16:1/18:2 [2], 16:0/18:3 [1])*		Lipid	Diacylglycerol	genus.Megamonas	0.0727731	0.0272508	0.00771227	922	0.208449
metab_100020371	N,N-dimethylalanine		Amino Acid	Alanine and Aspartate Metabolism	family.Saccharimonadaceae	-0.065989	0.0247105	0.00771245	922	0.208449
metab_999913431	X - 13431		NA	NA	genus.Marvinbryantia	0.0265201	0.00993086	0.00771271	922	0.208449
metab_999924243	X - 24243		NA	NA	genus.Lachnoclostridium	0.0518334	0.0194108	0.00771573	922	0.208519
metab_100015755	ceramide (d18:1/20:0, d16:1/22:0, d20:1/18:0)*		Lipid	Ceramides	genus.Faecalibacterium	0.0329017	0.0123218	0.00771871	922	0.208533
metab_100020371	N,N-dimethylalanine		Amino Acid	Alanine and Aspartate Metabolism	genus.GCA.900066755	-0.13199	0.0494295	0.00771763	922	0.208533
metab_189	N6,N6,N6-trimethyllysine		Amino Acid	Lysine Metabolism	family..Eubacterium..coprostanoligenes.group	0.0374807	0.0140365	0.00771821	922	0.208533
metab_2051	methylsuccinate		Amino Acid	Leucine, Isoleucine and Valine Metabolism	family.Selenomonadaceae	-0.0261499	0.00979325	0.00771898	922	0.208533
metab_999911299	X - 11299		NA	NA	class.Saccharimonadia	-0.0991832	0.0371434	0.00771713	922	0.208533
metab_999911843	X - 11843		NA	NA	Species.obeum	0.0986209	0.0369335	0.00771831	922	0.208533
metab_100001597	tiglylcarnitine (C5:1-DC)		Amino Acid	Leucine, Isoleucine and Valine Metabolism	Species.eutactus	0.017218	0.00644838	0.00772069	922	0.208542
metab_100001662	deoxycarnitine		Lipid	Carnitine Metabolism	Species.bromii	-0.0112307	0.00420607	0.00772108	922	0.208542
metab_100002253	cinnamoylglycine		Xenobiotics	Food Component/Plant	genus.Butyrivibrio	0.046046	0.0172448	0.00772044	922	0.208542
metab_100015968	carotene diol (3)		Cofactors and Vitamins	Vitamin A Metabolism	genus..Eubacterium..xylanophilum.group	0.0226225	0.00847237	0.00772003	922	0.208542
metab_100009025	sphingomyelin (d18:1/21:0, d17:1/22:0, d16:1/23:0)*		Lipid	Sphingomyelins	family.Christensenellaceae	0.0255008	0.00955062	0.0077221	922	0.208547
metab_999917367	X - 17367		NA	NA	order.Gastranaerophilales	-0.0576014	0.0215731	0.00772218	922	0.208547
metab_100001567	1-palmitoyl-GPE (16:0)		Lipid	Lysophospholipid	Species.delbrueckii	0.0265511	0.00994418	0.00772321	922	0.208556
metab_100006435	N-acetylglucosamine/N-acetylgalactosamine		Carbohydrate	Aminosugar Metabolism	class.Desulfovibrionia	-0.0175222	0.00656262	0.0077235	922	0.208556
metab_100009045	phenylacetylglutamate		Peptide	Acetylated Peptides	genus.Eubacterium	-0.0936348	0.0350697	0.00772433	922	0.208556
metab_1135	ursodeoxycholate		Lipid	Secondary Bile Acid Metabolism	Species.crossotus	-0.0417639	0.015642	0.00772399	922	0.208556
metab_100001662	deoxycarnitine		Lipid	Carnitine Metabolism	Species.formicigenerans	0.0199777	0.00748257	0.00772587	922	0.208566
metab_100020542	11beta-hydroxyetiocholanolone glucuronide*		Lipid	Androgenic Steroids	genus.Paludicola	0.0325327	0.0121849	0.00772526	922	0.208566
metab_825	uracil		Nucleotide	Pyrimidine Metabolism, Uracil containing	genus.Lactococcus	0.0247034	0.00925257	0.00772604	922	0.208566
metab_100001550	homostachydrine*		Xenobiotics	Food Component/Plant	genus.UC5.1.2E3	-0.049193	0.0184261	0.00772946	922	0.208626
metab_999921442	X - 21442		NA	NA	Species.merdae	0.0509038	0.019067	0.00772963	922	0.208626
metab_999923655	X - 23655		NA	NA	family.UCG.010	0.0351987	0.0131842	0.00772899	922	0.208626
metab_800	cysteine		Amino Acid	Methionine, Cysteine, SAM and Taurine Metabolism	Species.mucilaginosa	-0.0822668	0.030815	0.0077303	922	0.208632
metab_100003271	beta-citrylglutamate		Amino Acid	Glutamate Metabolism	family.Saccharimonadaceae	0.0337707	0.01265	0.00773233	922	0.208638
metab_100021839	2-methoxyhydroquinone sulfate (1)		Xenobiotics	Benzoate Metabolism	genus.Pygmaiobacter	0.133574	0.0500346	0.0077321	922	0.208638
metab_999912283	X - 12283		NA	NA	genus.Eubacterium	-0.089982	0.0337059	0.0077322	922	0.208638
metab_999916935	X - 16935		NA	NA	genus.Lachnospiraceae.UCG.004	-0.033103	0.0123998	0.00773165	922	0.208638
metab_100003434	imidazole propionate		Amino Acid	Histidine Metabolism	Species.longoviformis	0.099723	0.0373551	0.00773283	922	0.208639
metab_999921467	X - 21467		NA	NA	Species.caccae.1	-0.10326	0.0386845	0.00773971	922	0.208813
metab_100006644	taurodeoxycholic acid 3-sulfate		Lipid	Secondary Bile Acid Metabolism	genus.Bifidobacterium	-0.0296954	0.011125	0.00774104	922	0.208828
metab_999911315	X - 11315		NA	NA	genus.Odoribacter	-0.0234536	0.00878665	0.0077412	922	0.208828
metab_100000011	phenylacetate		Amino Acid	Phenylalanine Metabolism	genus.Latilactobacillus	-0.0628056	0.0235304	0.00774366	922	0.208883
metab_999911843	X - 11843		NA	NA	genus.Prevotella_7	-0.11009	0.0412472	0.007746	922	0.208933
metab_100006438	citraconate/glutaconate		Energy	TCA Cycle	genus..Ruminococcus..gnavus.group	-0.0355314	0.0133128	0.00774707	922	0.20895
metab_100000961	homoarginine		Amino Acid	Urea cycle; Arginine and Proline Metabolism	genus.Christensenellaceae.R.7.group	0.0261147	0.00978482	0.00774858	922	0.208966
metab_1094	thyroxine		Amino Acid	Tyrosine Metabolism	Species.hathewayi	-0.023831	0.0089291	0.00774841	922	0.208966
metab_100019794	hydroxy-CMPF*		Lipid	Fatty Acid, Dicarboxylate	genus.CAG.352	0.0344685	0.012915	0.00774927	922	0.208973
metab_100004208	guaiacol sulfate		Xenobiotics	Benzoate Metabolism	genus.UCG.009	0.0537375	0.0201353	0.00775058	922	0.208984
metab_100009007	1-(1-enyl-palmitoyl)-2-oleoyl-GPC (P-16:0/18:1)*		Lipid	Plasmalogen	family.Family.XI	-0.0576612	0.0216054	0.00775023	922	0.208984
metab_100015791	sphingomyelin (d18:2/23:1)*		Lipid	Sphingomyelins	genus.Veillonella	-0.0302311	0.0113282	0.00775446	922	0.209052
metab_1110	N-acetylalanine		Amino Acid	Alanine and Aspartate Metabolism	genus.Enterobacter	-0.0494369	0.0185249	0.00775403	922	0.209052
metab_999917676	X - 17676		NA	NA	order.Clostridia.UCG.014	0.0174197	0.00652751	0.00775406	922	0.209052
metab_1538	stearoyl sphingomyelin (d18:1/18:0)		Lipid	Sphingomyelins	family.Christensenellaceae	0.01652	0.00619048	0.00775537	922	0.209064
metab_100002253	cinnamoylglycine		Xenobiotics	Food Component/Plant	genus.Latilactobacillus	-0.0820587	0.0307506	0.00775723	922	0.209086
metab_100015967	carotene diol (2)		Cofactors and Vitamins	Vitamin A Metabolism	order.Desulfovibrionales	-0.0253738	0.00950857	0.00775753	922	0.209086
metab_803	mannose		Carbohydrate	Fructose, Mannose and Galactose Metabolism	genus.Veillonella	-0.0241573	0.00905263	0.00775692	922	0.209086
metab_100015967	carotene diol (2)		Cofactors and Vitamins	Vitamin A Metabolism	genus.UC5.1.2E3	-0.0363808	0.0136338	0.00775934	922	0.209122
metab_100001403	5-acetylamino-6-amino-3-methyluracil		Xenobiotics	Xanthine Metabolism	genus.CHKCI001	-0.196967	0.0738147	0.00776029	922	0.209136
metab_100004208	guaiacol sulfate		Xenobiotics	Benzoate Metabolism	Species.massiliensis.8	-0.0887454	0.0332587	0.00776163	922	0.20916
metab_100001064	glycolithocholate		Lipid	Secondary Bile Acid Metabolism	Species.inops	-0.0376326	0.0141038	0.0077631	922	0.209187
metab_100002253	cinnamoylglycine		Xenobiotics	Food Component/Plant	genus.Dialister	-0.0352239	0.0132011	0.0077636	922	0.209188
metab_100008956	sphingomyelin (d18:2/23:0, d18:1/23:1, d17:1/24:1)*		Lipid	Sphingomyelins	family.Anaerofustaceae	-0.053365	0.0200009	0.00776632	922	0.209249
metab_100020217	N,N,N-trimethyl-alanylproline betaine (TMAP)		Amino Acid	Urea cycle; Arginine and Proline Metabolism	genus.Faecalibacterium	0.0329256	0.0123405	0.00776708	922	0.209257
metab_100006370	3beta-hydroxy-5-cholestenoate		Lipid	Sterol	family.Actinomycetaceae	-0.0625929	0.0234603	0.0077685	922	0.209284
metab_1022	picolinate		Amino Acid	Tryptophan Metabolism	genus.Lachnospiraceae.UCG.009	-0.0488382	0.0183053	0.00776973	922	0.209304
metab_100008994	1-stearoyl-2-linoleoyl-GPI (18:0/18:2)		Lipid	Phosphatidylinositol (PI)	Species.prausnitzii	0.0305581	0.0114541	0.00777238	922	0.209364
metab_100001609	7-alpha-hydroxy-3-oxo-4-cholestenoate (7-Hoca)		Lipid	Sterol	Species.sobrinus	0.0436697	0.0163694	0.00777492	922	0.209388
metab_100001757	thymol sulfate		Xenobiotics	Food Component/Plant	Species.hathewayi	-0.100962	0.0378455	0.00777549	922	0.209388
metab_100002544	4-hydroxyglutamate		Amino Acid	Glutamate Metabolism	Species.bifidum	0.0402863	0.0151015	0.00777599	922	0.209388
metab_100009225	1-(1-enyl-stearoyl)-2-linoleoyl-GPE (P-18:0/18:2)*		Lipid	Plasmalogen	genus.Enterobacter	-0.0718627	0.0269371	0.00777407	922	0.209388
metab_100019975	hexadecenedioate (C16:1-DC)*		Lipid	Fatty Acid, Dicarboxylate	family.Akkermansiaceae	0.0219114	0.00821351	0.00777543	922	0.209388
metab_999915728	X - 15728		NA	NA	Species.finegoldii	-0.0637575	0.0238996	0.00777572	922	0.209388
metab_100001956	N-methylproline		Amino Acid	Urea cycle; Arginine and Proline Metabolism	genus..Ruminococcus..torques.group	-0.0943309	0.0353609	0.00777706	922	0.209389
metab_100002021	5alpha-androstan-3beta,17alpha-diol disulfate		Lipid	Androgenic Steroids	Species.delbrueckii	-0.0643562	0.0241245	0.00777685	922	0.209389
metab_100004329	sphingomyelin (d18:2/16:0, d18:1/16:1)*		Lipid	Sphingomyelins	genus.Turicibacter	0.0143145	0.00536598	0.00777742	922	0.209389
metab_100000961	homoarginine		Amino Acid	Urea cycle; Arginine and Proline Metabolism	order.Christensenellales	0.0305537	0.0114539	0.00777976	922	0.209407
metab_100002784	2-oxoarginine*		Amino Acid	Urea cycle; Arginine and Proline Metabolism	family.Christensenellaceae	0.0311822	0.0116897	0.00778061	922	0.209407
metab_100006375	3-methoxycatechol sulfate (1)		Xenobiotics	Benzoate Metabolism	Species.massiliensis	-0.0706227	0.0264748	0.00777967	922	0.209407
metab_100006430	arabitol/xylitol		Carbohydrate	Pentose Metabolism	order.Verrucomicrobiales	0.0158193	0.00593032	0.00777996	922	0.209407
metab_100009028	N-palmitoyl-sphinganine (d18:0/16:0)		Lipid	Dihydroceramides	order.Bacteroidales	0.0335176	0.0125652	0.00778079	922	0.209407
metab_100020542	11beta-hydroxyetiocholanolone glucuronide*		Lipid	Androgenic Steroids	genus.Acetanaerobacterium	-0.106833	0.0400489	0.00777958	922	0.209407
metab_100004208	guaiacol sulfate		Xenobiotics	Benzoate Metabolism	genus.Hungatella	-0.0471393	0.0176722	0.00778255	922	0.20943
metab_999912847	X - 12847		NA	NA	Species.fermentans	-0.0980945	0.0367748	0.0077821	922	0.20943
metab_100015967	carotene diol (2)		Cofactors and Vitamins	Vitamin A Metabolism	order.Chloroplast	-0.0969427	0.0363448	0.00778524	922	0.20949
metab_100021727	cis-3,4-methyleneheptanoate		Lipid	Fatty Acid, Branched	Species.anaerobia	-0.0595708	0.0223341	0.00778641	922	0.209505
metab_999912812	X - 12812		NA	NA	genus.Eisenbergiella	-0.0678911	0.0254537	0.00778668	922	0.209505
metab_999923639	X - 23639		NA	NA	order.Actinomycetales	-0.0579691	0.0217342	0.0077879	922	0.209513
metab_999923780	X - 23780		NA	NA	Species.prausnitzii	0.0421028	0.0157854	0.00778776	922	0.209513
metab_999917325	X - 17325		NA	NA	genus.Frisingicoccus	-0.0778097	0.0291751	0.00779251	922	0.209625
metab_999917653	X - 17653		NA	NA	Species.eutactus	0.0186969	0.00701079	0.007795	922	0.20968
metab_100001446	5-methyluridine (ribothymidine)		Nucleotide	Pyrimidine Metabolism, Uracil containing	genus.UCG.005	0.0124697	0.00467584	0.00779619	922	0.209699
metab_100000295	tartarate		Xenobiotics	Food Component/Plant	genus.Oscillospira	-0.0409815	0.0153674	0.00779727	922	0.209716
metab_100015684	myristoyl-linoleoyl-glycerol (14:0/18:2) [2]*		Lipid	Diacylglycerol	genus.Peptococcus	-0.0364236	0.0136584	0.00779791	922	0.209716
metab_144	4-hydroxyphenylacetate		Amino Acid	Phenylalanine Metabolism	genus.Eggerthella	0.043529	0.0163229	0.00779818	922	0.209716
metab_799	betaine		Amino Acid	Glycine, Serine and Threonine Metabolism	genus.Shuttleworthia	-0.0165595	0.00620977	0.00779955	922	0.209741
metab_100021198	picolinoylglycine		Lipid	Fatty Acid Metabolism (Acyl Glycine)	genus..Eubacterium..xylanophilum.group	0.0184169	0.00690637	0.00780028	922	0.209748
metab_100020217	N,N,N-trimethyl-alanylproline betaine (TMAP)		Amino Acid	Urea cycle; Arginine and Proline Metabolism	genus.Veillonella	-0.0299037	0.0112144	0.00780298	922	0.209809
metab_999911795	X - 11795		NA	NA	order.Pseudomonadales	-0.0774583	0.0290485	0.0078035	922	0.20981
metab_100000406	ribitol		Carbohydrate	Pentose Metabolism	genus.GCA.900066755	0.0591494	0.0221837	0.00780722	922	0.209892
metab_999923639	X - 23639		NA	NA	family.Family.XI	-0.0600805	0.0225329	0.00780745	922	0.209892
metab_563	glutamine		Amino Acid	Glutamate Metabolism	genus.Faecalibacterium	0.0220051	0.00825313	0.00780893	922	0.209908
metab_803	mannose		Carbohydrate	Fructose, Mannose and Galactose Metabolism	Species.massiliensis.9	-0.0619676	0.0232411	0.00780851	922	0.209908
metab_999916935	X - 16935		NA	NA	Species.ramosum	-0.059376	0.0222704	0.00781197	922	0.209977
metab_100020479	indoleacetoylcarnitine*		Amino Acid	Tryptophan Metabolism	genus.Catenibacterium	0.0344375	0.0129168	0.00781292	922	0.20999
metab_445	orotate		Nucleotide	Pyrimidine Metabolism, Orotate containing	phylum.Verrucomicrobiota	0.0214631	0.00805047	0.00781376	922	0.210001
metab_100001313	gamma-glutamylmethionine		Peptide	Gamma-glutamyl Amino Acid	Species.prausnitzii	0.0239203	0.00897222	0.00781445	922	0.210004
metab_100001393	isovalerylcarnitine (C5)		Amino Acid	Leucine, Isoleucine and Valine Metabolism	order.Christensenellales	0.0262693	0.00985343	0.00781523	922	0.210004
metab_999912283	X - 12283		NA	NA	order.Erysipelotrichales	-0.0492092	0.018458	0.00781511	922	0.210004
metab_100001806	o-cresol sulfate		Xenobiotics	Benzoate Metabolism	Species.jalaludinii	0.0930471	0.0349022	0.00781676	922	0.21002
metab_999918899	X - 18899		NA	NA	family.Monoglobaceae	0.0315154	0.0118215	0.00781656	922	0.21002
metab_100001624	3-(3-hydroxyphenyl)propionate		Xenobiotics	Benzoate Metabolism	family.Marinifilaceae	-0.0681781	0.0255747	0.00781902	922	0.210061
metab_100009055	palmitoyl-linoleoyl-glycerol (16:0/18:2) [2]*		Lipid	Diacylglycerol	Species.bromii	-0.0193116	0.00724418	0.00781963	922	0.210061
metab_999912851	X - 12851		NA	NA	genus.Latilactobacillus	-0.0909285	0.0341089	0.00781925	922	0.210061
metab_100006082	4-hydroxychlorothalonil		Xenobiotics	Chemical	order.Actinomycetales	-0.0749046	0.0281	0.00782358	922	0.210154
metab_999913507	X - 13507		NA	NA	Species.invisus	0.0251748	0.0094444	0.00782513	922	0.210184
metab_100020004	3-carboxy-4-methyl-5-pentyl-2-furanpropionate (3-CMPFP)**		Lipid	Fatty Acid, Dicarboxylate	genus..Clostridium..innocuum.group	-0.0444606	0.0166797	0.00782571	922	0.210187
metab_100009045	phenylacetylglutamate		Peptide	Acetylated Peptides	genus.Ligilactobacillus	-0.0473692	0.0177716	0.00782825	922	0.210231
metab_999917685	X - 17685		NA	NA	class.Gammaproteobacteria	0.0489953	0.0183817	0.00782805	922	0.210231
metab_100000665	docosahexaenoate (DHA; 22:6n3)		Lipid	Long Chain Polyunsaturated Fatty Acid (n3 and n6)	genus..Clostridium..innocuum.group	-0.0637602	0.0239217	0.00782988	922	0.210263
metab_999925520	X - 25520		NA	NA	genus.TM7x	-0.0529629	0.0198709	0.0078304	922	0.210264
metab_100020215	N-methylhydroxyproline**		Amino Acid	Urea cycle; Arginine and Proline Metabolism	genus.Oscillibacter	-0.0539294	0.0202337	0.00783089	922	0.210265
metab_100015835	cerotoylcarnitine (C26)*		Lipid	Fatty Acid Metabolism (Acyl Carnitine, Long Chain Saturated)	family.Desulfovibrionaceae	-0.0210086	0.00788257	0.0078338	922	0.210331
metab_1526	1-palmitoyl-2-oleoyl-GPE (16:0/18:1)		Lipid	Phosphatidylethanolamine (PE)	genus.Lactobacillus	0.0298459	0.0111985	0.0078345	922	0.210331
metab_815	tyrosine		Amino Acid	Tyrosine Metabolism	genus.Methanobrevibacter	-0.0319631	0.011993	0.00783472	922	0.210331
metab_100010923	linoleoyl-arachidonoyl-glycerol (18:2/20:4) [2]*		Lipid	Diacylglycerol	genus.Lachnospiraceae.ND3007.group	0.0317702	0.0119208	0.00783571	922	0.210346
metab_999921821	X - 21821		NA	NA	Species.bicirculans	0.0264433	0.00992212	0.00783639	922	0.210352
metab_1528	1-palmitoyl-2-linoleoyl-GPI (16:0/18:2)		Lipid	Phosphatidylinositol (PI)	genus.Peptococcus	-0.0306452	0.0114994	0.00783994	922	0.210435
metab_100001882	glycosyl-N-stearoyl-sphingosine (d18:1/18:0)		Lipid	Hexosylceramides (HCER)	genus.Lacticaseibacillus	0.0355384	0.0133361	0.00784242	922	0.21048
metab_100009042	5-hydroxyindole sulfate		Amino Acid	Tryptophan Metabolism	Species.ihumii	-0.0675334	0.0253426	0.00784254	922	0.21048
metab_100006191	p-cresol glucuronide*		Amino Acid	Tyrosine Metabolism	family.Family.XI	-0.179734	0.067448	0.00784338	922	0.21049
metab_100001767	pyrraline		Xenobiotics	Food Component/Plant	genus..Eubacterium..hallii.group	0.0396022	0.0148614	0.00784387	922	0.210491
metab_999926106	X - 26106		NA	NA	family.Clostridiaceae	-0.0195881	0.00735091	0.00784492	922	0.210507
metab_100008919	1-(1-enyl-stearoyl)-2-oleoyl-GPE (P-18:0/18:1)		Lipid	Plasmalogen	family.Sutterellaceae	-0.0229286	0.00860488	0.00784752	922	0.21054
metab_100009027	sphingomyelin (d18:0/18:0, d19:0/17:0)*		Lipid	Dihydrosphingomyelins	family.Veillonellaceae	-0.0196988	0.0073927	0.00784708	922	0.21054
metab_93	alpha-ketoglutarate		Energy	TCA Cycle	genus.NK4A214.group	0.0199636	0.00749211	0.00784718	922	0.21054
metab_100001211	sebacate (C10-DC)		Lipid	Fatty Acid, Dicarboxylate	Species.sedimentorum	0.0327763	0.0123009	0.00784897	922	0.210555
metab_100009162	1-(1-enyl-palmitoyl)-2-palmitoyl-GPC (P-16:0/16:0)*		Lipid	Plasmalogen	genus.Atopobium	-0.0703453	0.0264005	0.00784896	922	0.210555
metab_100015968	carotene diol (3)		Cofactors and Vitamins	Vitamin A Metabolism	order.Peptostreptococcales.Tissierellales	0.0391832	0.0147055	0.00784949	922	0.210557
metab_100001987	5alpha-androstan-3beta,17beta-diol disulfate		Lipid	Androgenic Steroids	genus.Pygmaiobacter	-0.129168	0.048478	0.00785095	922	0.210584
metab_100020241	gamma-glutamylcitrulline*		Peptide	Gamma-glutamyl Amino Acid	Species.coprocola	0.018948	0.00711176	0.007854	922	0.210623
metab_254	3-hydroxybutyrate (BHBA)		Lipid	Ketone Bodies	genus.Odoribacter	0.0377856	0.0141821	0.00785407	922	0.210623
metab_891	margarate (17:0)		Lipid	Long Chain Saturated Fatty Acid	genus.Limosilactobacillus	0.0397982	0.0149375	0.00785413	922	0.210623
metab_999912111	X - 12111		NA	NA	order.Christensenellales	0.0625807	0.0234885	0.00785424	922	0.210623
metab_100001170	3-hydroxy-2-ethylpropionate		Amino Acid	Leucine, Isoleucine and Valine Metabolism	order.Chloroplast	-0.0665847	0.0249923	0.00785664	922	0.210663
metab_999924947	X - 24947		NA	NA	order.Opitutales	-0.157724	0.0592009	0.00785664	922	0.210663
metab_100000841	oxalate (ethanedioate)		Cofactors and Vitamins	Ascorbate and Aldarate Metabolism	genus..Eubacterium..xylanophilum.group	0.0164902	0.00618968	0.0078583	922	0.210695
metab_999921467	X - 21467		NA	NA	Species.dispar	-0.0461127	0.0173089	0.0078592	922	0.210707
metab_1135	ursodeoxycholate		Lipid	Secondary Bile Acid Metabolism	genus.HT002	0.19053	0.0715189	0.00786025	922	0.210716
metab_999912410	X - 12410		NA	NA	order.Christensenellales	0.0374516	0.0140582	0.00786047	922	0.210716
metab_999918901	X - 18901		NA	NA	genus.Tuzzerella	-0.0703447	0.0264067	0.00786398	922	0.210798
metab_100004322	2-aminophenol sulfate		Xenobiotics	Food Component/Plant	Species.fastidiosa	-0.229608	0.0861947	0.00786553	922	0.210821
metab_999912216	X - 12216		NA	NA	Species.uniformis	0.0368418	0.0138305	0.00786573	922	0.210821
metab_100020361	3-amino-2-piperidone		Amino Acid	Urea cycle; Arginine and Proline Metabolism	family.Christensenellaceae	0.0211718	0.00794811	0.00786733	922	0.210851
metab_100015971	cortolone glucuronide (1)		Lipid	Corticosteroids	Species.sedimentorum	0.0293408	0.0110153	0.00786988	922	0.210906
metab_1022	picolinate		Amino Acid	Tryptophan Metabolism	genus.Terrisporobacter	0.0181121	0.00679982	0.00787027	922	0.210906
metab_100000781	hexanoylcarnitine (C6)		Lipid	Fatty Acid Metabolism (Acyl Carnitine, Medium Chain)	genus.Allisonella	-0.0468868	0.017604	0.00787522	922	0.210917
metab_100001092	trigonelline (N'-methylnicotinate)		Cofactors and Vitamins	Nicotinate and Nicotinamide Metabolism	genus.CHKCI001	-0.185568	0.0696697	0.00787212	922	0.210917
metab_100001409	N1-methylinosine		Nucleotide	Purine Metabolism, (Hypo)Xanthine/Inosine containing	genus.Megamonas	-0.0434972	0.0163308	0.00787285	922	0.210917
metab_100001615	octadecanedioate (C18-DC)		Lipid	Fatty Acid, Dicarboxylate	genus.Tyzzerella	-0.0208742	0.00783715	0.00787327	922	0.210917
metab_100003434	imidazole propionate		Amino Acid	Histidine Metabolism	Species.disporicum	0.044764	0.016807	0.0078752	922	0.210917
metab_100006082	4-hydroxychlorothalonil		Xenobiotics	Chemical	Species.colihominis	-0.0601839	0.0225966	0.00787527	922	0.210917
metab_100008903	1,2-dilinoleoyl-GPC (18:2/18:2)		Lipid	Phosphatidylcholine (PC)	order.Christensenellales	0.0238479	0.00895379	0.00787448	922	0.210917
metab_100015967	carotene diol (2)		Cofactors and Vitamins	Vitamin A Metabolism	genus.Intestinibacter	0.0181231	0.00680412	0.00787217	922	0.210917
metab_999917685	X - 17685		NA	NA	genus.Lactobacillus	0.0555292	0.0208485	0.00787405	922	0.210917
metab_999921286	X - 21286		NA	NA	class.Saccharimonadia	-0.0491412	0.0184501	0.00787386	922	0.210917
metab_100000263	imidazole lactate		Amino Acid	Histidine Metabolism	genus.UCG.005	0.0219776	0.00825203	0.00787787	922	0.21092
metab_100002488	isoursodeoxycholate		Lipid	Secondary Bile Acid Metabolism	Species.ovatus	0.0540539	0.0202956	0.00787707	922	0.21092
metab_100003434	imidazole propionate		Amino Acid	Histidine Metabolism	genus.Faecalibacterium	-0.0399108	0.0149851	0.00787627	922	0.21092
metab_100015968	carotene diol (3)		Cofactors and Vitamins	Vitamin A Metabolism	family.Bacillaceae	-0.101501	0.0381101	0.00787638	922	0.21092
metab_100020851	3-ethylcatechol sulfate (1)		Xenobiotics	Food Component/Plant	Species.faecis.1	-0.141244	0.0530336	0.00787788	922	0.21092
metab_1104	methyl indole-3-acetate		Xenobiotics	Food Component/Plant	Species.copri	0.0270742	0.0101658	0.00787856	922	0.21092
metab_999926111	X - 26111		NA	NA	genus.Incertae.Sedis	-0.0810456	0.0304309	0.0078785	922	0.21092
metab_100000998	citramalate		Amino Acid	Glutamate Metabolism	genus.Allisonella	-0.0482088	0.0181017	0.00787952	922	0.210933
metab_100001405	1-methylxanthine		Xenobiotics	Xanthine Metabolism	family.Butyricicoccaceae	0.0554993	0.0208398	0.00788148	922	0.210965
metab_100005998	octadecanedioylcarnitine (C18-DC)*		Lipid	Fatty Acid Metabolism (Acyl Carnitine, Dicarboxylate)	family.Puniceicoccaceae	-0.0911198	0.0342153	0.0078818	922	0.210965
metab_100010922	linoleoyl-arachidonoyl-glycerol (18:2/20:4) [1]*		Lipid	Diacylglycerol	Species.aerofaciens	0.0316627	0.0118894	0.00788254	922	0.210965
metab_999912221	X - 12221		NA	NA	family.Ethanoligenenaceae	-0.114237	0.0428962	0.00788217	922	0.210965
metab_512	taurine		Amino Acid	Methionine, Cysteine, SAM and Taurine Metabolism	genus.Lactonifactor	-0.0499833	0.0187692	0.00788371	922	0.210984
metab_100001590	isobutyrylglycine		Amino Acid	Leucine, Isoleucine and Valine Metabolism	genus.Faecalitalea	-0.0501112	0.018818	0.00788606	922	0.211004
metab_100020578	4-allylcatechol sulfate		Xenobiotics	Benzoate Metabolism	Species.faecis	0.063256	0.0237542	0.00788629	922	0.211004
metab_1629	taurochenodeoxycholate		Lipid	Primary Bile Acid Metabolism	genus.Lachnospiraceae.UCG.003	0.0957814	0.0359683	0.00788614	922	0.211004
metab_999914939	X - 14939		NA	NA	class.Negativicutes	-0.0248063	0.00931522	0.00788513	922	0.211004
metab_1528	1-palmitoyl-2-linoleoyl-GPI (16:0/18:2)		Lipid	Phosphatidylinositol (PI)	Species.bromii	-0.0181594	0.0068194	0.00788703	922	0.211012
metab_100004322	2-aminophenol sulfate		Xenobiotics	Food Component/Plant	family.Marinifilaceae	-0.0487523	0.0183083	0.00788809	922	0.211028
metab_100000656	1-stearoyl-GPI (18:0)		Lipid	Lysophospholipid	genus.Allisonella	-0.0421919	0.0158449	0.00788922	922	0.211031
metab_100001657	glycolithocholate sulfate*		Lipid	Secondary Bile Acid Metabolism	class.Saccharimonadia	-0.0708901	0.0266227	0.00789022	922	0.211031
metab_100009055	palmitoyl-linoleoyl-glycerol (16:0/18:2) [2]*		Lipid	Diacylglycerol	family.Peptococcaceae	-0.0347773	0.0130603	0.00788873	922	0.211031
metab_100020478	dodecadienoate (12:2)*		Lipid	Fatty Acid, Dicarboxylate	genus.Anaerotruncus	-0.0384692	0.0144473	0.00789095	922	0.211031
metab_999912216	X - 12216		NA	NA	genus.Ligilactobacillus	-0.0558907	0.0209895	0.00788968	922	0.211031
metab_999912798	X - 12798		NA	NA	genus.Eggerthella	-0.046079	0.0173051	0.00789091	922	0.211031
metab_999911795	X - 11795		NA	NA	family.Carnobacteriaceae	-0.092379	0.0346937	0.00789167	922	0.211038
metab_100001988	5alpha-pregnan-3beta,20alpha-diol disulfate		Lipid	Progestin Steroids	family..Eubacterium..coprostanoligenes.group	0.0486558	0.0182743	0.00789565	922	0.211119
metab_100004182	3b-hydroxy-5-cholenoic acid		Lipid	Secondary Bile Acid Metabolism	order.Lactobacillales	-0.0204599	0.00768437	0.0078955	922	0.211119
metab_100004208	guaiacol sulfate		Xenobiotics	Benzoate Metabolism	Species.bromii	0.0207182	0.00778147	0.00789611	922	0.211119
metab_100004295	2-piperidinone		Xenobiotics	Food Component/Plant	genus..Eubacterium..nodatum.group	0.105107	0.0394773	0.00789696	922	0.211119
metab_100020542	11beta-hydroxyetiocholanolone glucuronide*		Lipid	Androgenic Steroids	genus.Olsenella	-0.0534047	0.0200582	0.00789651	922	0.211119
metab_100000626	sphingosine 1-phosphate		Lipid	Sphingosines	order.Acholeplasmatales	-0.0311687	0.0117068	0.00789775	922	0.211128
metab_100006438	citraconate/glutaconate		Energy	TCA Cycle	genus.Enterobacter	-0.128096	0.0481127	0.0078983	922	0.21113
metab_999912851	X - 12851		NA	NA	genus.Prevotella_9	-0.0350613	0.0131695	0.00790089	922	0.211187
metab_100001767	pyrraline		Xenobiotics	Food Component/Plant	phylum.Actinobacteriota	0.039149	0.0147056	0.00790374	922	0.211251
metab_100002253	cinnamoylglycine		Xenobiotics	Food Component/Plant	genus.Epulopiscium	-0.116271	0.0436763	0.00790572	922	0.211279
metab_100002488	isoursodeoxycholate		Lipid	Secondary Bile Acid Metabolism	Species.evryensis	0.165779	0.0622733	0.00790542	922	0.211279
metab_1052	glycerate		Carbohydrate	Glycolysis, Gluconeogenesis, and Pyruvate Metabolism	genus.Lachnospiraceae.FCS020.group	0.0212857	0.00799603	0.00790739	922	0.211312
metab_100015837	arachidonoylcarnitine (C20:4)		Lipid	Fatty Acid Metabolism (Acyl Carnitine, Polyunsaturated)	genus.Lachnospiraceae.UCG.004	-0.0171219	0.006432	0.00790843	922	0.211327
metab_100001106	1,3-dimethylurate		Xenobiotics	Xanthine Metabolism	order.Chloroplast	-0.165189	0.062057	0.00791057	922	0.211367
metab_100015793	sphingomyelin (d17:2/16:0, d18:2/15:0)*		Lipid	Sphingomyelins	Species.bartlettii	0.0145599	0.00546979	0.00791106	922	0.211367
metab_100020241	gamma-glutamylcitrulline*		Peptide	Gamma-glutamyl Amino Acid	order.Christensenellales	0.023452	0.00881037	0.00791128	922	0.211367
metab_100020578	4-allylcatechol sulfate		Xenobiotics	Benzoate Metabolism	Species.hadrus	0.0683198	0.0256666	0.00791222	922	0.211368
metab_100020837	2,6-dihydroxybenzoic acid		Xenobiotics	Drug - Topical Agents	family.Clostridiaceae	0.0278076	0.0104468	0.00791219	922	0.211368
metab_100006126	4-vinylguaiacol sulfate		Xenobiotics	Food Component/Plant	genus.Limosilactobacillus	0.0869848	0.0326796	0.00791398	922	0.211402
metab_999921383	X - 21383		NA	NA	Species.succinatutens	-0.0379514	0.0142584	0.00791554	922	0.211432
metab_100003119	N-oleoyltaurine		Lipid	Endocannabinoid	Species.ramosum	-0.0363101	0.0136423	0.00791765	922	0.211464
metab_100020479	indoleacetoylcarnitine*		Amino Acid	Tryptophan Metabolism	family.Lachnospiraceae	-0.120228	0.0451713	0.00791739	922	0.211464
metab_100004318	indolin-2-one		Xenobiotics	Food Component/Plant	Species.eutactus	0.0184349	0.00692646	0.00791929	922	0.211495
metab_100001403	5-acetylamino-6-amino-3-methyluracil		Xenobiotics	Xanthine Metabolism	genus.Anaerotruncus	-0.0733835	0.0275726	0.00792056	922	0.211516
metab_100020819	glycoursodeoxycholic acid sulfate (1)		Lipid	Secondary Bile Acid Metabolism	genus.Faecalitalea	0.103412	0.0388557	0.00792098	922	0.211516
metab_100001597	tiglylcarnitine (C5:1-DC)		Amino Acid	Leucine, Isoleucine and Valine Metabolism	Species.colihominis	-0.0559849	0.0210366	0.00792417	922	0.211568
metab_100001635	ectoine		Xenobiotics	Chemical	order.Enterobacterales	0.0269372	0.0101218	0.00792457	922	0.211568
metab_100005391	3-(3-hydroxyphenyl)propionate sulfate		Xenobiotics	Benzoate Metabolism	family.Oscillospiraceae	-0.0935507	0.0351525	0.00792476	922	0.211568
metab_100009264	glycochenodeoxycholate glucuronide (1)		Lipid	Primary Bile Acid Metabolism	family.Monoglobaceae	-0.0548492	0.0206099	0.00792429	922	0.211568
metab_100001108	3-methylxanthine		Xenobiotics	Xanthine Metabolism	genus.GCA.900066755	-0.148411	0.0557679	0.00792593	922	0.211579
metab_999915486	X - 15486		NA	NA	Species.bacterium.2	-0.0323983	0.0121742	0.0079261	922	0.211579
metab_100001657	glycolithocholate sulfate*		Lipid	Secondary Bile Acid Metabolism	family.Prevotellaceae	0.028503	0.0107108	0.00792781	922	0.211613
metab_100006108	phenylacetylcarnitine		Peptide	Acetylated Peptides	genus.Negativibacillus	0.0385648	0.0144921	0.00792941	922	0.211619
metab_999915728	X - 15728		NA	NA	class.Alphaproteobacteria	0.0619682	0.0232867	0.00792902	922	0.211619
metab_999924757	X - 24757		NA	NA	genus.GCA.900066755	-0.158997	0.0597481	0.00792861	922	0.211619
metab_100001034	indoleacetate		Amino Acid	Tryptophan Metabolism	genus..Eubacterium..nodatum.group	-0.0687809	0.0258476	0.00793089	922	0.211622
metab_100001509	2-methylbutyrylcarnitine (C5)		Amino Acid	Leucine, Isoleucine and Valine Metabolism	genus.Dialister	-0.0142434	0.00535259	0.00793076	922	0.211622
metab_100001733	hexanoylglutamine		Lipid	Fatty Acid Metabolism (Acyl Glutamine)	genus.Bifidobacterium	-0.026116	0.0098143	0.00793092	922	0.211622
metab_100001609	7-alpha-hydroxy-3-oxo-4-cholestenoate (7-Hoca)		Lipid	Sterol	order.Clostridia.vadinBB60.group	-0.0216053	0.00811951	0.00793351	922	0.211679
metab_100005402	11-ketoetiocholanolone glucuronide		Lipid	Androgenic Steroids	Species.formicigenerans	0.0288478	0.0108417	0.00793583	922	0.211689
metab_100006129	vanillactate		Amino Acid	Tyrosine Metabolism	Species.dentium	0.0465002	0.0174759	0.00793559	922	0.211689
metab_566	valine		Amino Acid	Leucine, Isoleucine and Valine Metabolism	Species.formicigenerans	0.0187062	0.00703032	0.00793618	922	0.211689
metab_999921467	X - 21467		NA	NA	Species.hathewayi	-0.0395841	0.0148767	0.00793559	922	0.211689
metab_999925520	X - 25520		NA	NA	genus.Colidextribacter	0.0336087	0.0126308	0.00793501	922	0.211689
metab_100008919	1-(1-enyl-stearoyl)-2-oleoyl-GPE (P-18:0/18:1)		Lipid	Plasmalogen	genus.Enterobacter	-0.0753974	0.0283367	0.00793665	922	0.21169
metab_100015835	cerotoylcarnitine (C26)*		Lipid	Fatty Acid Metabolism (Acyl Carnitine, Long Chain Saturated)	genus.Faecalibacterium	0.0303734	0.0114158	0.00793944	922	0.211741
metab_999917438	X - 17438		NA	NA	genus.Fenollaria	0.107478	0.0403954	0.0079395	922	0.211741
metab_100009009	1-(1-enyl-palmitoyl)-2-linoleoyl-GPC (P-16:0/18:2)*		Lipid	Plasmalogen	Species.caccae.1	-0.0704376	0.0264743	0.00794065	922	0.21176
metab_999912906	X - 12906		NA	NA	Species.mucilaginosa	-0.0791747	0.0297587	0.00794171	922	0.211776
metab_100000015	xanthurenate		Amino Acid	Tryptophan Metabolism	genus.Romboutsia	0.0187241	0.00703801	0.00794471	922	0.211843
metab_999911308	X - 11308		NA	NA	family.Micrococcaceae	-0.0971145	0.0365041	0.00794613	922	0.211869
metab_999926119	X - 26119		NA	NA	genus.Eisenbergiella	0.0355094	0.0133484	0.00794998	922	0.211959
metab_100001396	7-methylxanthine		Xenobiotics	Xanthine Metabolism	family.Peptostreptococcaceae	-0.0395192	0.0148561	0.00795166	922	0.21199
metab_100002253	cinnamoylglycine		Xenobiotics	Food Component/Plant	family.Hungateiclostridiaceae	-0.137939	0.0518548	0.00795256	922	0.21199
metab_100019794	hydroxy-CMPF*		Lipid	Fatty Acid, Dicarboxylate	genus.Rikenella	-0.175314	0.0659058	0.00795296	922	0.21199
metab_1002	allantoin		Nucleotide	Purine Metabolism, (Hypo)Xanthine/Inosine containing	order.Micrococcales	-0.0443886	0.0166869	0.00795288	922	0.21199
metab_100000036	3-methyl-2-oxovalerate		Amino Acid	Leucine, Isoleucine and Valine Metabolism	order.Saccharimonadales	0.0251496	0.00945466	0.00795418	922	0.21201
metab_100008916	1-stearoyl-2-docosahexaenoyl-GPC (18:0/22:6)		Lipid	Phosphatidylcholine (PC)	genus.Haemophilus	0.0259308	0.00974847	0.007955	922	0.212012
metab_100010916	palmitoyl-oleoyl-glycerol (16:0/18:1) [1]*		Lipid	Diacylglycerol	order.Peptococcales	-0.039211	0.0147411	0.00795517	922	0.212012
metab_999912306	X - 12306		NA	NA	genus.Christensenella	-0.0845591	0.0317902	0.00795688	922	0.212045
metab_980	pentadecanoate (15:0)		Lipid	Long Chain Saturated Fatty Acid	genus.Catenisphaera	-0.0446738	0.0167957	0.00795873	922	0.212082
metab_100001229	stearidonate (18:4n3)		Lipid	Long Chain Polyunsaturated Fatty Acid (n3 and n6)	genus.Megamonas	0.0674357	0.0253544	0.00796126	922	0.212113
metab_100001404	indolebutyrate		Amino Acid	Tryptophan Metabolism	family.Monoglobaceae	-0.0321369	0.0120827	0.0079609	922	0.212113
metab_999911308	X - 11308		NA	NA	genus.Shuttleworthia	-0.0282765	0.0106313	0.00796094	922	0.212113
metab_1538	stearoyl sphingomyelin (d18:1/18:0)		Lipid	Sphingomyelins	genus.UCG.005	0.0145693	0.00547799	0.00796388	922	0.212171
metab_100009130	1-oleoyl-2-docosahexaenoyl-GPC (18:1/22:6)*		Lipid	Phosphatidylcholine (PC)	genus..Eubacterium..eligens.group	0.0148753	0.00559308	0.00796449	922	0.212175
metab_999921842	X - 21842		NA	NA	family.Actinomycetaceae	-0.112191	0.0421848	0.00796623	922	0.212209
metab_100001126	gamma-glutamylvaline		Peptide	Gamma-glutamyl Amino Acid	order.Christensenellales	0.0261905	0.00984858	0.00797082	922	0.212233
metab_100001767	pyrraline		Xenobiotics	Food Component/Plant	Species.bartlettii	0.021411	0.00805102	0.00796845	922	0.212233
metab_100004295	2-piperidinone		Xenobiotics	Food Component/Plant	class.Verrucomicrobiae	-0.0431845	0.0162387	0.00797005	922	0.212233
metab_100015966	carotene diol (1)		Cofactors and Vitamins	Vitamin A Metabolism	genus.Terrisporobacter	0.022786	0.00856833	0.00797038	922	0.212233
metab_100020492	glucuronide of piperine metabolite C17H21NO3 (4)*		Xenobiotics	Food Component/Plant	Species.succinatiphilus	0.154767	0.0581976	0.00797034	922	0.212233
metab_100020504	sulfate of piperine metabolite C18H21NO3 (3)*		Xenobiotics	Food Component/Plant	Species.fairfieldensis	-0.151319	0.0569008	0.00797006	922	0.212233
metab_999922834	X - 22834		NA	NA	genus.Butyrivibrio	-0.0336084	0.0126379	0.00797018	922	0.212233
metab_999923644	X - 23644		NA	NA	phylum.Bacteroidota	-0.132965	0.0499989	0.00796969	922	0.212233
metab_999912798	X - 12798		NA	NA	Species.merdae	0.0255415	0.00960472	0.00797213	922	0.212256
metab_999921842	X - 21842		NA	NA	genus.CAG.56	0.030411	0.0114361	0.00797354	922	0.212281
metab_100002185	indole-3-carboxylate		Amino Acid	Tryptophan Metabolism	genus..Eubacterium..hallii.group	-0.0231074	0.00869002	0.00797644	922	0.212309
metab_999915486	X - 15486		NA	NA	Species.provencensis	0.113016	0.0425017	0.00797621	922	0.212309
metab_999921733	X - 21733		NA	NA	family.Hafniaceae	-0.106144	0.039917	0.00797571	922	0.212309
metab_999924947	X - 24947		NA	NA	genus.Lachnospiraceae.UCG.009	-0.0939965	0.0353487	0.0079753	922	0.212309
metab_100004499	6-oxopiperidine-2-carboxylate		Amino Acid	Lysine Metabolism	Species.mucilaginosa	-0.0807403	0.0303648	0.00797793	922	0.212325
metab_1053	3-ureidopropionate		Nucleotide	Pyrimidine Metabolism, Uracil containing	genus.Ligilactobacillus	-0.0218344	0.00821146	0.00797796	922	0.212325
metab_100001605	catechol sulfate		Xenobiotics	Benzoate Metabolism	Species.massiliensis.9	-0.0957929	0.0360266	0.00797941	922	0.212327
metab_100001658	taurolithocholate 3-sulfate		Lipid	Secondary Bile Acid Metabolism	genus..Eubacterium..fissicatena.group	-0.0792855	0.0298184	0.00797941	922	0.212327
metab_477	pristanate		Lipid	Fatty Acid, Branched	genus.Negativibacillus	-0.0276058	0.0103822	0.00797935	922	0.212327
metab_100005402	11-ketoetiocholanolone glucuronide		Lipid	Androgenic Steroids	genus.Holdemania	-0.0395369	0.0148698	0.00798112	922	0.212348
metab_999921821	X - 21821		NA	NA	genus.Allisonella	-0.0702795	0.026432	0.00798108	922	0.212348
metab_100000445	theobromine		Xenobiotics	Xanthine Metabolism	genus.Pygmaiobacter	-0.127304	0.0478809	0.00798359	922	0.212402
metab_100001403	5-acetylamino-6-amino-3-methyluracil		Xenobiotics	Xanthine Metabolism	family.Ethanoligenenaceae	-0.159434	0.0599671	0.00798557	922	0.21243
metab_100001992	androstenediol (3beta,17beta) disulfate (1)		Lipid	Androgenic Steroids	Species.intestinalis.2	-0.0586073	0.0220436	0.0079854	922	0.21243
metab_999913844	X - 13844		NA	NA	genus.Enterobacter	-0.144868	0.0544896	0.00798669	922	0.212448
metab_100002014	5alpha-pregnan-3beta,20alpha-diol monosulfate (2)		Lipid	Progestin Steroids	family.Oscillospiraceae	0.0705685	0.0265444	0.00798982	922	0.212519
metab_100015792	sphingomyelin (d18:1/25:0, d19:0/24:1, d20:1/23:0, d19:1/24:0)*		Lipid	Sphingomyelins	family.Lachnospiraceae	-0.0830901	0.0312554	0.00799169	922	0.212556
metab_100009219	1-oleoyl-2-arachidonoyl-GPE (18:1/20:4)*		Lipid	Phosphatidylethanolamine (PE)	Species.delbrueckii	0.032085	0.0120693	0.00799216	922	0.212556
metab_100001510	phenol sulfate		Amino Acid	Tyrosine Metabolism	genus.Streptococcus	0.0282966	0.0106444	0.00799318	922	0.212571
metab_356	cortisol		Lipid	Corticosteroids	genus.Victivallis	-0.0479316	0.0180308	0.00799424	922	0.212587
metab_100019981	heptenedioate (C7:1-DC)*		Lipid	Fatty Acid, Dicarboxylate	genus.Finegoldia	-0.0879141	0.0330733	0.00799806	922	0.21264
metab_100021992	cis-3,4-methyleneheptanoylglycine		Lipid	Fatty Acid Metabolism (Acyl Glycine)	genus.UCG.003	-0.0269243	0.0101289	0.00799768	922	0.21264
metab_999912851	X - 12851		NA	NA	genus..Eubacterium..siraeum.group	0.0457612	0.0172152	0.00799758	922	0.21264
metab_999924328	X - 24328		NA	NA	class.Bacilli	-0.0469032	0.0176448	0.00799729	922	0.21264
metab_100020378	2-hydroxysebacate		Lipid	Fatty Acid, Dicarboxylate	genus.Intestinibacter	0.0178558	0.00671751	0.00799926	922	0.212659
metab_100015791	sphingomyelin (d18:2/23:1)*		Lipid	Sphingomyelins	Species.parvulum	-0.0919428	0.0345906	0.00800102	922	0.212694
metab_999923587	X - 23587		NA	NA	genus.Catenibacterium	0.0385112	0.0144888	0.00800181	922	0.212703
metab_100010941	linoleoyl-linoleoyl-glycerol (18:2/18:2) [1]*		Lipid	Diacylglycerol	order.Oscillospirales	0.143238	0.053891	0.00800383	922	0.212744
metab_100000861	2,3-dihydroxypyridine		Xenobiotics	Food Component/Plant	genus.NK4A214.group	0.0284276	0.0106958	0.00800583	922	0.212749
metab_100001334	N-acetylproline		Amino Acid	Urea cycle; Arginine and Proline Metabolism	genus.Oribacterium	-0.0432416	0.0162693	0.00800495	922	0.212749
metab_100019968	lyxonate		Carbohydrate	Pentose Metabolism	genus.Flavonifractor	-0.0273137	0.0102766	0.00800499	922	0.212749
metab_100022005	bilirubin degradation product, C17H18N2O4 (1)**		Partially Characterized Molecules	Partially Characterized Molecules	Species.ramosum	-0.0382229	0.0143814	0.00800633	922	0.212749
metab_999922509	X - 22509		NA	NA	order.Erysipelotrichales	-0.0631451	0.0237583	0.00800632	922	0.212749
metab_100001106	1,3-dimethylurate		Xenobiotics	Xanthine Metabolism	order.Peptostreptococcales.Tissierellales	-0.0650914	0.0244927	0.00801145	922	0.212751
metab_100001254	N-acetyltryptophan		Amino Acid	Tryptophan Metabolism	Species.bacterium	0.0109533	0.00412143	0.00800996	922	0.212751
metab_100001359	aconitate [cis or trans]		Energy	TCA Cycle	Species.bromii	-0.00931826	0.00350618	0.00800958	922	0.212751
metab_100001398	3,7-dimethylurate		Xenobiotics	Xanthine Metabolism	order.Opitutales	-0.154698	0.0582056	0.00800691	922	0.212751
metab_100001403	5-acetylamino-6-amino-3-methyluracil		Xenobiotics	Xanthine Metabolism	genus.Flavonifractor	-0.0512174	0.0192717	0.00801004	922	0.212751
metab_100001620	glycerophosphoethanolamine		Lipid	Phospholipid Metabolism	Species.wadsworthensis	-0.018386	0.00691817	0.00801044	922	0.212751
metab_100001851	N-acetylserine		Amino Acid	Glycine, Serine and Threonine Metabolism	Species.eutactus	0.0121504	0.00457203	0.00801257	922	0.212751
metab_100002911	glycoursodeoxycholate		Lipid	Secondary Bile Acid Metabolism	genus.Granulicatella	0.170734	0.0642455	0.00801297	922	0.212751
metab_100004111	4-methylcatechol sulfate		Xenobiotics	Benzoate Metabolism	order.Clostridiales	0.0355679	0.0133839	0.00801335	922	0.212751
metab_100005403	etiocholanolone glucuronide		Lipid	Androgenic Steroids	Species.massiliensis.5	-0.0826987	0.0311191	0.00801377	922	0.212751
metab_100010955	perfluorooctanesulfonate (PFOS)		Xenobiotics	Chemical	order.Clostridia.UCG.014	0.024236	0.00911917	0.00800881	922	0.212751
metab_100020203	3-hydroxystachydrine*		Xenobiotics	Food Component/Plant	genus.Oscillospira	-0.0862354	0.0324469	0.00800797	922	0.212751
metab_1082	N-acetylleucine		Amino Acid	Leucine, Isoleucine and Valine Metabolism	genus..Eubacterium..ruminantium.group	0.0130682	0.0049174	0.00801245	922	0.212751
metab_2051	methylsuccinate		Amino Acid	Leucine, Isoleucine and Valine Metabolism	genus.Lachnospiraceae.UCG.010	-0.0160427	0.00603654	0.00801105	922	0.212751
metab_999921442	X - 21442		NA	NA	genus.Coprococcus	0.0822741	0.0309577	0.00801043	922	0.212751
metab_999921442	X - 21442		NA	NA	Species.hathewayi	-0.0884564	0.033285	0.00801257	922	0.212751
metab_999921834	X - 21834		NA	NA	family.Ruminococcaceae	0.156352	0.0588358	0.00801504	922	0.212773
metab_100006378	N-acetylkynurenine (2)		Amino Acid	Tryptophan Metabolism	genus.Romboutsia	0.0226792	0.00853441	0.0080164	922	0.212791
metab_535	uridine		Nucleotide	Pyrimidine Metabolism, Uracil containing	genus.Sellimonas	-0.0124418	0.004682	0.00801664	922	0.212791
metab_100001315	p-cresol sulfate		Xenobiotics	Benzoate Metabolism	genus.Sellimonas	-0.0407077	0.0153194	0.0080192	922	0.212833
metab_100022006	bilirubin degradation product, C17H18N2O4 (2)**		Partially Characterized Molecules	Partially Characterized Molecules	genus.Pygmaiobacter	-0.0701044	0.0263824	0.00801962	922	0.212833
metab_999912407	X - 12407		NA	NA	Species.invisus	0.0391464	0.0147319	0.00801957	922	0.212833
metab_999912111	X - 12111		NA	NA	family.Ruminococcaceae	-0.184031	0.0692572	0.00802018	922	0.212836
metab_100001073	androsterone sulfate		Lipid	Androgenic Steroids	family.Butyricicoccaceae	0.0483976	0.018214	0.00802157	922	0.21286
metab_100019978	octadecenedioate (C18:1-DC)		Lipid	Fatty Acid, Dicarboxylate	genus.NK4A214.group	0.0244525	0.00920258	0.00802207	922	0.212861
metab_100001148	5-hydroxyhexanoate		Lipid	Fatty Acid, Monohydroxy	genus.Erysipelatoclostridium	-0.0220076	0.00828301	0.00802622	922	0.212906
metab_100001320	erythronate*		Carbohydrate	Aminosugar Metabolism	genus.Faecalibacterium	0.0249171	0.00937808	0.00802651	922	0.212906
metab_100002070	2-hydroxyglutarate		Lipid	Fatty Acid, Dicarboxylate	genus.Anaeroplasma	-0.0300946	0.0113267	0.00802632	922	0.212906
metab_100010895	2'-O-methylcytidine		Nucleotide	Pyrimidine Metabolism, Cytidine containing	Species.delbrueckii	0.0259362	0.00976162	0.00802632	922	0.212906
metab_100020004	3-carboxy-4-methyl-5-pentyl-2-furanpropionate (3-CMPFP)**		Lipid	Fatty Acid, Dicarboxylate	order.Micrococcales	-0.0825293	0.031061	0.00802518	922	0.212906
metab_999911795	X - 11795		NA	NA	Species.disporicum	0.0471629	0.0177504	0.00802522	922	0.212906
metab_100015833	arachidoylcarnitine (C20)*		Lipid	Fatty Acid Metabolism (Acyl Carnitine, Long Chain Saturated)	family.Oxalobacteraceae	-0.0320969	0.0120806	0.00802797	922	0.212932
metab_100020419	1-carboxyethylphenylalanine	N-lactoyl phenylalanine	Amino Acid	Phenylalanine Metabolism	order.Lachnospirales	0.0687364	0.0258715	0.00802919	922	0.212952
metab_1021	5-oxoproline		Amino Acid	Glutathione Metabolism	Species.prausnitzii	0.0186526	0.00702084	0.00803132	922	0.212997
metab_100001395	1-linoleoyl-GPC (18:2)		Lipid	Lysophospholipid	Species.colihominis	-0.0477529	0.0179746	0.00803252	922	0.213016
metab_999911483	X - 11483		NA	NA	genus.Incertae.Sedis	-0.0713738	0.0268658	0.00803303	922	0.213018
metab_100004541	acisoga		Amino Acid	Polyamine Metabolism	family..Eubacterium..coprostanoligenes.group	0.029163	0.010978	0.0080374	922	0.213097
metab_100019831	3-hydroxyphenylacetoylglutamine		Peptide	Acetylated Peptides	Species.pectinoschiza	0.0247233	0.0093067	0.00803695	922	0.213097
metab_999912544	X - 12544		NA	NA	family.Desulfovibrionaceae	0.0808355	0.0304291	0.00803673	922	0.213097
metab_849	caffeine		Xenobiotics	Xanthine Metabolism	order.Bacillales	-0.233377	0.0878589	0.00804262	922	0.213223
metab_100000963	homocitrulline		Amino Acid	Urea cycle; Arginine and Proline Metabolism	order.Enterobacterales	0.0200433	0.007546	0.00804535	922	0.213234
metab_100001276	N-acetylisoleucine		Amino Acid	Leucine, Isoleucine and Valine Metabolism	order.Synergistales	0.0451875	0.0170119	0.00804365	922	0.213234
metab_100004111	4-methylcatechol sulfate		Xenobiotics	Benzoate Metabolism	order.Chloroplast	-0.164591	0.0619648	0.00804408	922	0.213234
metab_100004208	guaiacol sulfate		Xenobiotics	Benzoate Metabolism	genus.Paludicola	0.0352922	0.013287	0.00804535	922	0.213234
metab_999921736	X - 21736		NA	NA	genus.Anaerostipes	-0.045815	0.0172486	0.00804513	922	0.213234
metab_100015967	carotene diol (2)		Cofactors and Vitamins	Vitamin A Metabolism	genus.Rikenellaceae.RC9.gut.group	-0.0785099	0.0295583	0.00804665	922	0.213244
metab_999925790	X - 25790		NA	NA	order.Actinomycetales	-0.0760317	0.0286253	0.0080465	922	0.213244
metab_100006620	nonanoylcarnitine (C9)		Lipid	Fatty Acid Metabolism (Acyl Carnitine, Medium Chain)	family.Veillonellaceae	-0.0185789	0.00699487	0.00804714	922	0.213245
metab_100009225	1-(1-enyl-stearoyl)-2-linoleoyl-GPE (P-18:0/18:2)*		Lipid	Plasmalogen	Species.invisus	-0.0171963	0.00647441	0.00804806	922	0.213257
metab_917	asparagine		Amino Acid	Alanine and Aspartate Metabolism	genus..Ruminococcus..gnavus.group	-0.011363	0.00427824	0.00804924	922	0.213276
metab_100001657	glycolithocholate sulfate*		Lipid	Secondary Bile Acid Metabolism	family.Rikenellaceae	0.0501553	0.0188844	0.00805106	922	0.213312
metab_100006290	sphingomyelin (d18:1/20:0, d16:1/22:0)*		Lipid	Sphingomyelins	genus.Lachnospiraceae.ND3007.group	0.0176549	0.00664746	0.00805183	922	0.21332
metab_100006370	3beta-hydroxy-5-cholestenoate		Lipid	Sterol	Species.eutactus	0.0149687	0.00563619	0.00805318	922	0.213344
metab_100002227	4-cholesten-3-one		Lipid	Sterol	genus.Pygmaiobacter	0.0508611	0.0191519	0.00805684	922	0.213428
metab_100001510	phenol sulfate		Amino Acid	Tyrosine Metabolism	order.Clostridia.vadinBB60.group	-0.0435241	0.0163894	0.00805807	922	0.213428
metab_100020550	deoxycholic acid glucuronide		Lipid	Secondary Bile Acid Metabolism	Species.dentium	0.116301	0.0437939	0.00805735	922	0.213428
metab_999915728	X - 15728		NA	NA	Species.equolifaciens	-0.0925695	0.0348581	0.00805823	922	0.213428
metab_100001296	stachydrine		Xenobiotics	Food Component/Plant	Species.distasonis	-0.0570258	0.0214743	0.00806001	922	0.213451
metab_100015789	sphingomyelin (d18:2/24:2)*		Lipid	Sphingomyelins	genus.Faecalibacterium	0.0264413	0.00995705	0.00805989	922	0.213451
metab_999917367	X - 17367		NA	NA	class.Coriobacteriia	0.0465821	0.0175419	0.00806135	922	0.213467
metab_999924970	X - 24970		NA	NA	order.Erysipelotrichales	-0.0761209	0.0286657	0.00806155	922	0.213467
metab_999924328	X - 24328		NA	NA	Species.inops	-0.0239459	0.00901774	0.00806276	922	0.213487
metab_100010923	linoleoyl-arachidonoyl-glycerol (18:2/20:4) [2]*		Lipid	Diacylglycerol	order.Oscillospirales	0.129294	0.0486916	0.00806374	922	0.213501
metab_100005402	11-ketoetiocholanolone glucuronide		Lipid	Androgenic Steroids	Species.massiliensis.1	0.019699	0.0074187	0.00806518	922	0.213519
metab_100020536	4-ethylcatechol sulfate		Xenobiotics	Benzoate Metabolism	Species.intestinalis	-0.0328499	0.0123714	0.00806536	922	0.213519
metab_100015609	N-palmitoyl-sphingadienine (d18:2/16:0)*		Lipid	Ceramides	genus.Lachnospiraceae.ND3007.group	0.0209995	0.00790856	0.00806588	922	0.213521
metab_100009162	1-(1-enyl-palmitoyl)-2-palmitoyl-GPC (P-16:0/16:0)*		Lipid	Plasmalogen	Species.bartlettii	0.0139545	0.0052555	0.00806766	922	0.213556
metab_999922509	X - 22509		NA	NA	genus.UCG.003	0.0409346	0.0154173	0.00806999	922	0.213605
metab_999924344	X - 24344		NA	NA	Species.pectinoschiza	-0.0384356	0.0144763	0.00807116	922	0.213624
metab_100004541	acisoga		Amino Acid	Polyamine Metabolism	Species.clarus	0.0297256	0.011196	0.00807208	922	0.213636
metab_100001106	1,3-dimethylurate		Xenobiotics	Xanthine Metabolism	order.Gastranaerophilales	0.0552221	0.0208008	0.00807736	922	0.213742
metab_100004523	N-delta-acetylornithine		Amino Acid	Urea cycle; Arginine and Proline Metabolism	genus.Rikenella	-0.120454	0.0453717	0.00807684	922	0.213742
metab_999912798	X - 12798		NA	NA	family.Micrococcaceae	-0.1142	0.0430165	0.00807746	922	0.213742
metab_100002911	glycoursodeoxycholate		Lipid	Secondary Bile Acid Metabolism	genus.Alloscardovia	0.212325	0.0799795	0.00807866	922	0.213761
metab_100002185	indole-3-carboxylate		Amino Acid	Tryptophan Metabolism	family.vadinBE97	-0.0649615	0.0244709	0.00808111	922	0.213814
metab_100020371	N,N-dimethylalanine		Amino Acid	Alanine and Aspartate Metabolism	genus.UCG.007	0.0668227	0.0251728	0.00808321	922	0.213845
metab_999923787	X - 23787		NA	NA	Species.dentium	0.0733303	0.0276241	0.00808277	922	0.213845
metab_100000437	theophylline		Xenobiotics	Xanthine Metabolism	genus.Alistipes	0.0493971	0.0186088	0.00808442	922	0.213852
metab_100001510	phenol sulfate		Amino Acid	Tyrosine Metabolism	family.Peptostreptococcaceae	-0.030659	0.0115498	0.00808426	922	0.213852
metab_100001086	N-(2-furoyl)glycine		Xenobiotics	Food Component/Plant	Species.sanguinis	0.0386311	0.0145536	0.00808689	922	0.213855
metab_100001397	1,3,7-trimethylurate		Xenobiotics	Xanthine Metabolism	family.Lachnospiraceae	-0.167589	0.0631414	0.00809204	922	0.213855
metab_100001452	isovalerylglycine		Amino Acid	Leucine, Isoleucine and Valine Metabolism	Species.hathewayi	-0.0322796	0.012161	0.0080882	922	0.213855
metab_100001466	3-methylcytidine		Nucleotide	Pyrimidine Metabolism, Cytidine containing	order.Clostridia.vadinBB60.group	-0.0194701	0.0073356	0.00809191	922	0.213855
metab_100001510	phenol sulfate		Amino Acid	Tyrosine Metabolism	family.Hydrogenoanaerobacterium	0.0806486	0.0303858	0.00809287	922	0.213855
metab_100001561	2-palmitoleoyl-GPC (16:1)*		Lipid	Lysophospholipid	genus.Limosilactobacillus	0.0447661	0.0168656	0.00808967	922	0.213855
metab_100001613	tetradecanedioate (C14-DC)		Lipid	Fatty Acid, Dicarboxylate	Species.paraputrificum	0.0516132	0.0194459	0.00809171	922	0.213855
metab_100001658	taurolithocholate 3-sulfate		Lipid	Secondary Bile Acid Metabolism	genus.Odoribacter	0.0444353	0.0167416	0.00809205	922	0.213855
metab_100001869	1-stearoyl-2-arachidonoyl-GPC (18:0/20:4)		Lipid	Phosphatidylcholine (PC)	Species.ramosum	-0.0243067	0.00915739	0.00808873	922	0.213855
metab_100002067	pregnenediol sulfate (C21H34O5S)*		Lipid	Pregnenolone Steroids	family.Lactobacillaceae	-0.0249371	0.00939533	0.00809158	922	0.213855
metab_100019972	dodecenedioate (C12:1-DC)*		Lipid	Fatty Acid, Dicarboxylate	Species.eggerthii	-0.0212808	0.00801774	0.00809136	922	0.213855
metab_439	stearate (18:0)		Lipid	Long Chain Saturated Fatty Acid	Species.timonensis	0.0695897	0.0262185	0.00809118	922	0.213855
metab_999912407	X - 12407		NA	NA	order.Micrococcales	-0.184596	0.0695467	0.00809005	922	0.213855
metab_999912851	X - 12851		NA	NA	Species.massiliensis.3	-0.0687316	0.0258946	0.00808971	922	0.213855
metab_999918901	X - 18901		NA	NA	genus.Anaerotruncus	-0.0796125	0.0299933	0.00808827	922	0.213855
metab_999921733	X - 21733		NA	NA	genus.Bifidobacterium	-0.0266809	0.0100525	0.00809271	922	0.213855
metab_999921821	X - 21821		NA	NA	family.Ruminococcaceae	0.125744	0.0473745	0.00809021	922	0.213855
metab_999921834	X - 21834		NA	NA	family.Puniceicoccaceae	0.18093	0.0681626	0.00808715	922	0.213855
metab_100001423	4-hydroxyhippurate		Xenobiotics	Benzoate Metabolism	genus.Desulfovibrio	-0.0325724	0.0122725	0.00809404	922	0.213862
metab_999924556	X - 24556		NA	NA	Species.massiliensis.3	0.0335238	0.0126309	0.00809394	922	0.213862
metab_1025	pipecolate		Amino Acid	Lysine Metabolism	genus.Rothia	-0.121183	0.0456595	0.00809483	922	0.21387
metab_100001315	p-cresol sulfate		Xenobiotics	Benzoate Metabolism	genus.Romboutsia	0.0288144	0.0108568	0.00809569	922	0.213871
metab_892	nonadecanoate (19:0)		Lipid	Long Chain Saturated Fatty Acid	genus..Eubacterium..xylanophilum.group	0.0143686	0.00541394	0.00809623	922	0.213871
metab_999924947	X - 24947		NA	NA	genus.UBA1819	-0.0382016	0.0143939	0.00809609	922	0.213871
metab_100006438	citraconate/glutaconate		Energy	TCA Cycle	family.Eggerthellaceae	0.0376124	0.0141722	0.00809726	922	0.213886
metab_100000580	1,5-anhydroglucitol (1,5-AG)		Carbohydrate	Glycolysis, Gluconeogenesis, and Pyruvate Metabolism	Species.mayombei	-0.0698103	0.0263066	0.00810315	922	0.213898
metab_100001604	hydroquinone sulfate		Xenobiotics	Drug - Topical Agents	genus.Dialister	0.0292839	0.0110352	0.0081042	922	0.213898
metab_100003434	imidazole propionate		Amino Acid	Histidine Metabolism	family.Prevotellaceae	-0.0186568	0.00703034	0.00810222	922	0.213898
metab_100006108	phenylacetylcarnitine		Peptide	Acetylated Peptides	Species.eutactus	0.0283577	0.0106857	0.00810137	922	0.213898
metab_100009219	1-oleoyl-2-arachidonoyl-GPE (18:1/20:4)*		Lipid	Phosphatidylethanolamine (PE)	genus.Lachnospiraceae.ND3007.group	0.0248486	0.00936404	0.00810544	922	0.213898
metab_100015684	myristoyl-linoleoyl-glycerol (14:0/18:2) [2]*		Lipid	Diacylglycerol	family.Family.XI	0.10094	0.0380388	0.00810605	922	0.213898
metab_1021	5-oxoproline		Amino Acid	Glutathione Metabolism	genus.NK4A214.group	0.0141041	0.00531507	0.00810584	922	0.213898
metab_1254	glycerol		Lipid	Glycerolipid Metabolism	Species.bromii	-0.0145349	0.00547742	0.00810583	922	0.213898
metab_1518	N-palmitoyl-sphingosine (d18:1/16:0)		Lipid	Ceramides	genus.Butyricimonas	0.0235773	0.00888402	0.00809888	922	0.213898
metab_397	leucine		Amino Acid	Leucine, Isoleucine and Valine Metabolism	Species.hathewayi	-0.0201706	0.00760038	0.00809902	922	0.213898
metab_444	ornithine		Amino Acid	Urea cycle; Arginine and Proline Metabolism	genus.Anaeroplasma	-0.0307327	0.0115806	0.00810076	922	0.213898
metab_460	phenylalanine		Amino Acid	Phenylalanine Metabolism	Species.hathewayi	-0.0210969	0.00794984	0.00810243	922	0.213898
metab_50	spermidine		Amino Acid	Polyamine Metabolism	class.Desulfovibrionia	-0.0192713	0.00726208	0.00810385	922	0.213898
metab_917	asparagine		Amino Acid	Alanine and Aspartate Metabolism	Species.jalaludinii	0.0235744	0.00888386	0.00810552	922	0.213898
metab_999912216	X - 12216		NA	NA	genus.Sanguibacteroides	-0.165937	0.0625308	0.00810383	922	0.213898
metab_999921286	X - 21286		NA	NA	genus.TM7x	-0.0472561	0.0178066	0.00809995	922	0.213898
metab_999922771	X - 22771		NA	NA	genus.Christensenellaceae.R.7.group	0.0234336	0.00883086	0.00810588	922	0.213898
metab_999923636	X - 23636		NA	NA	Species.ramosum	-0.032747	0.0123403	0.00810433	922	0.213898
metab_999917367	X - 17367		NA	NA	class.Actinobacteria	0.0361117	0.0136087	0.00810672	922	0.213903
metab_100001987	5alpha-androstan-3beta,17beta-diol disulfate		Lipid	Androgenic Steroids	Species.tanakaei	-0.140967	0.0531255	0.00810892	922	0.213929
metab_100008920	sphingomyelin (d18:1/17:0, d17:1/18:0, d19:1/16:0)		Lipid	Sphingomyelins	Species.hathewayi	-0.0296277	0.0111657	0.00810911	922	0.213929
metab_100021103	pregnenetriol sulfate*		Lipid	Pregnenolone Steroids	genus.Lachnospiraceae.FCS020.group	0.0249473	0.00940176	0.00810904	922	0.213929
metab_999924337	X - 24337		NA	NA	Species.johnsonii	0.042742	0.0161084	0.00811065	922	0.213958
metab_100009038	myristoyl dihydrosphingomyelin (d18:0/14:0)*		Lipid	Dihydrosphingomyelins	order.Clostridiales	0.0174129	0.00656287	0.00811443	922	0.214033
metab_117	homovanillate (HVA)		Amino Acid	Tyrosine Metabolism	Species.tertium	0.0545897	0.0205746	0.00811424	922	0.214033
metab_100021208	4-vinylcatechol sulfate		Xenobiotics	Benzoate Metabolism	order.Peptostreptococcales.Tissierellales	-0.0794263	0.0299363	0.00811601	922	0.214063
metab_100002014	5alpha-pregnan-3beta,20alpha-diol monosulfate (2)		Lipid	Progestin Steroids	genus.Acetanaerobacterium	-0.121096	0.0456434	0.00811802	922	0.214104
metab_100001415	N6-carbamoylthreonyladenosine		Nucleotide	Purine Metabolism, Adenine containing	family.Bacillaceae	-0.0586271	0.0220998	0.00812415	922	0.214243
metab_999911843	X - 11843		NA	NA	Species.bartlettii	0.0651477	0.0245578	0.00812424	922	0.214243
metab_100001569	1-oleoyl-GPE (18:1)		Lipid	Lysophospholipid	Species.ovatus	0.0269285	0.0101516	0.00812872	922	0.214349
metab_339	glutarate (C5-DC)		Lipid	Fatty Acid, Dicarboxylate	Species.plebeius	-0.0294131	0.0110887	0.00813148	922	0.214409
metab_100000437	theophylline		Xenobiotics	Xanthine Metabolism	Species.inops	0.0400312	0.0150921	0.00813322	922	0.214443
metab_100002028	androstenediol (3beta,17beta) monosulfate (1)		Lipid	Androgenic Steroids	family.UCG.011	0.0643985	0.0242792	0.00813422	922	0.214457
metab_100006262	4-methoxyphenol sulfate		Amino Acid	Tyrosine Metabolism	genus.Dialister	0.0235636	0.00888403	0.00813575	922	0.214485
metab_999912411	X - 12411		NA	NA	Species.colihominis	-0.0668241	0.0251947	0.00813679	922	0.2145
metab_999923655	X - 23655		NA	NA	genus.UCG.002	0.0364809	0.0137547	0.0081382	922	0.214525
metab_100001263	1-palmitoyl-GPC (16:0)		Lipid	Lysophospholipid	Species.ovatus	0.0182128	0.0068671	0.00813981	922	0.214556
metab_100009130	1-oleoyl-2-docosahexaenoyl-GPC (18:1/22:6)*		Lipid	Phosphatidylcholine (PC)	genus.Phocea	-0.045103	0.0170065	0.00814149	922	0.214575
metab_100020425	1-carboxyethylleucine	N-lactoyl leucine	Amino Acid	Leucine, Isoleucine and Valine Metabolism	Species.tayi	0.0378747	0.0142809	0.00814141	922	0.214575
metab_100019968	lyxonate		Carbohydrate	Pentose Metabolism	order.Izemoplasmatales	-0.0499746	0.0188438	0.00814297	922	0.214593
metab_999917325	X - 17325		NA	NA	genus.Flavonifractor	-0.0544632	0.0205363	0.00814308	922	0.214593
metab_100002009	5alpha-pregnan-3beta,20beta-diol monosulfate (1)		Lipid	Progestin Steroids	genus.Blautia	-0.0721685	0.027213	0.00814465	922	0.214598
metab_100002021	5alpha-androstan-3beta,17alpha-diol disulfate		Lipid	Androgenic Steroids	genus.Papillibacter	-0.149651	0.05643	0.00814469	922	0.214598
metab_100005998	octadecanedioylcarnitine (C18-DC)*		Lipid	Fatty Acid Metabolism (Acyl Carnitine, Dicarboxylate)	family.UCG.010	0.0221476	0.00835131	0.00814446	922	0.214598
metab_100006367	3-hydroxyhexanoate		Lipid	Fatty Acid, Monohydroxy	family.Eubacteriaceae	-0.0550594	0.0207632	0.00814934	922	0.214709
metab_100006438	citraconate/glutaconate		Energy	TCA Cycle	class.Clostridia	-0.141876	0.0535026	0.00814999	922	0.214714
metab_100001405	1-methylxanthine		Xenobiotics	Xanthine Metabolism	genus.Flavonifractor	-0.047875	0.0180545	0.00815145	922	0.21473
metab_100001925	cyclo(leu-pro)		Peptide	Dipeptide	Species.catus	-0.0331159	0.0124886	0.00815152	922	0.21473
metab_999911308	X - 11308		NA	NA	order.Acholeplasmatales	-0.0452232	0.0170548	0.00815287	922	0.214753
metab_100000445	theobromine		Xenobiotics	Xanthine Metabolism	order.Opitutales	-0.173737	0.0655216	0.00815385	922	0.214764
metab_100001313	gamma-glutamylmethionine		Peptide	Gamma-glutamyl Amino Acid	Species.secunda	-0.0521937	0.019684	0.00815422	922	0.214764
metab_100001269	campesterol		Lipid	Sterol	family.Oscillospiraceae	-0.0650087	0.0245175	0.00815563	922	0.214781
metab_100006378	N-acetylkynurenine (2)		Amino Acid	Tryptophan Metabolism	genus..Eubacterium..ventriosum.group	0.0289867	0.0109321	0.00815581	922	0.214781
metab_100001405	1-methylxanthine		Xenobiotics	Xanthine Metabolism	genus.Escherichia.Shigella	-0.0279009	0.0105231	0.00815879	922	0.214812
metab_100010925	palmitoyl-arachidonoyl-glycerol (16:0/20:4) [2]*		Lipid	Diacylglycerol	genus.Eubacterium	0.089704	0.0338328	0.00815867	922	0.214812
metab_100020419	1-carboxyethylphenylalanine	N-lactoyl phenylalanine	Amino Acid	Phenylalanine Metabolism	class.Synergistia	0.0548119	0.0206729	0.00815878	922	0.214812
metab_999913684	X - 13684		NA	NA	Species.massiliensis	0.0327409	0.0123486	0.00815886	922	0.214812
metab_100000711	4-acetylphenol sulfate		Xenobiotics	Benzoate Metabolism	genus.Caproiciproducens	0.0703811	0.0265453	0.00815967	922	0.214822
metab_100020219	3-formylindole		Xenobiotics	Food Component/Plant	Species.caccae.1	-0.0752043	0.0283649	0.00816071	922	0.214837
metab_100020419	1-carboxyethylphenylalanine	N-lactoyl phenylalanine	Amino Acid	Phenylalanine Metabolism	Species.secundus	-0.0452891	0.0170829	0.0081649	922	0.214935
metab_100003415	N6-methyllysine		Amino Acid	Lysine Metabolism	genus.UBA1819	-0.0419268	0.0158149	0.00816573	922	0.214941
metab_100009407	pimeloylcarnitine/3-methyladipoylcarnitine (C7-DC)		Lipid	Fatty Acid Metabolism (Acyl Carnitine, Dicarboxylate)	family.Selenomonadaceae	-0.035521	0.0133988	0.00816652	922	0.214941
metab_1258	anthranilate		Amino Acid	Tryptophan Metabolism	genus.Escherichia.Shigella	0.0113676	0.00428789	0.00816614	922	0.214941
metab_100002514	hydantoin-5-propionate		Amino Acid	Histidine Metabolism	family.Erysipelotrichaceae	-0.0273033	0.0102994	0.0081691	922	0.214973
metab_999918887	X - 18887		NA	NA	family.Puniceicoccaceae	-0.0865653	0.0326544	0.00816916	922	0.214973
metab_999921442	X - 21442		NA	NA	Species.magna	-0.25357	0.0956512	0.00816858	922	0.214973
metab_100003260	carboxyethyl-GABA		Amino Acid	Glutamate Metabolism	Species.sanguinis	0.0128776	0.00485778	0.00817	922	0.214979
metab_999921834	X - 21834		NA	NA	family.Bacteroidaceae	-0.0675327	0.0254753	0.0081703	922	0.214979
metab_100006726	linoleoyl ethanolamide		Lipid	Endocannabinoid	Species.coprocola	0.0234288	0.00883812	0.00817105	922	0.214986
metab_100001092	trigonelline (N'-methylnicotinate)		Cofactors and Vitamins	Nicotinate and Nicotinamide Metabolism	genus.Leuconostoc	-0.151981	0.0573339	0.00817271	922	0.215018
metab_100002951	eicosanedioate (C20-DC)		Lipid	Fatty Acid, Dicarboxylate	order.Monoglobales	0.0287753	0.0108557	0.0081751	922	0.215056
metab_100003271	beta-citrylglutamate		Amino Acid	Glutamate Metabolism	class.Desulfovibrionia	-0.0205281	0.00774438	0.008175	922	0.215056
metab_1022	picolinate		Amino Acid	Tryptophan Metabolism	Species.pamelaeae	-0.0596393	0.0224999	0.0081765	922	0.215081
metab_100015745	glycosyl ceramide (d18:2/24:1, d18:1/24:2)*		Lipid	Hexosylceramides (HCER)	order.Opitutales	-0.0827243	0.0312093	0.00817712	922	0.215085
metab_999911299	X - 11299		NA	NA	genus.Limosilactobacillus	-0.105231	0.0397017	0.00817946	922	0.215109
metab_999916580	X - 16580		NA	NA	genus.Lachnospiraceae.ND3007.group	0.0254528	0.0096029	0.00817932	922	0.215109
metab_999924494	X - 24494		NA	NA	genus.Anaerotruncus	-0.0416263	0.0157048	0.00817882	922	0.215109
metab_100000580	1,5-anhydroglucitol (1,5-AG)		Carbohydrate	Glycolysis, Gluconeogenesis, and Pyruvate Metabolism	class.Gammaproteobacteria	-0.0192729	0.00727167	0.00818245	922	0.215176
metab_100010850	4-hydroxyphenylacetylglutamine		Peptide	Acetylated Peptides	order.DTU014	-0.086063	0.032472	0.00818319	922	0.215183
metab_100010949	stearoyl-arachidonoyl-glycerol (18:0/20:4) [1]*		Lipid	Diacylglycerol	Species.distasonis	-0.0220936	0.0083362	0.00818436	922	0.215189
metab_100015971	cortolone glucuronide (1)		Lipid	Corticosteroids	family.Lachnospiraceae	0.0702945	0.0265229	0.0081843	922	0.215189
metab_100020819	glycoursodeoxycholic acid sulfate (1)		Lipid	Secondary Bile Acid Metabolism	family.Hydrogenoanaerobacterium	0.108544	0.040956	0.0081859	922	0.215218
metab_999924556	X - 24556		NA	NA	genus.Tuzzerella	-0.0370398	0.0139762	0.00818695	922	0.215233
metab_100005402	11-ketoetiocholanolone glucuronide		Lipid	Androgenic Steroids	Species.intestini	-0.0479595	0.0180968	0.00818833	922	0.215257
metab_100020203	3-hydroxystachydrine*		Xenobiotics	Food Component/Plant	order.Eubacteriales	-0.162697	0.0613922	0.00818923	922	0.215268
metab_100005391	3-(3-hydroxyphenyl)propionate sulfate		Xenobiotics	Benzoate Metabolism	Species.biformis	-0.0707067	0.0266808	0.00818995	922	0.215275
metab_144	4-hydroxyphenylacetate		Amino Acid	Phenylalanine Metabolism	genus.Allisonella	0.0564832	0.0213144	0.00819223	922	0.21531
metab_999922834	X - 22834		NA	NA	genus.UBA1819	0.0348359	0.0131456	0.00819183	922	0.21531
metab_825	uracil		Nucleotide	Pyrimidine Metabolism, Uracil containing	phylum.Desulfobacterota	-0.0194448	0.0073378	0.00819343	922	0.21533
metab_100001178	3-carboxy-4-methyl-5-propyl-2-furanpropanoate (CMPF)		Lipid	Fatty Acid, Dicarboxylate	genus.Holdemanella	0.0407049	0.015362	0.00819886	922	0.215387
metab_100001399	1,7-dimethylurate		Xenobiotics	Xanthine Metabolism	order.Peptococcales	0.046288	0.0174689	0.00819837	922	0.215387
metab_100002911	glycoursodeoxycholate		Lipid	Secondary Bile Acid Metabolism	genus..Eubacterium..xylanophilum.group	-0.0470845	0.0177691	0.00819697	922	0.215387
metab_100019794	hydroxy-CMPF*		Lipid	Fatty Acid, Dicarboxylate	family.Pasteurellaceae	0.0718673	0.0271226	0.00819884	922	0.215387
metab_100020427	1-carboxyethylisoleucine	N-lactoyl isoleucine	Amino Acid	Leucine, Isoleucine and Valine Metabolism	genus.Alloscardovia	0.0932485	0.035191	0.00819728	922	0.215387
metab_1113	4-acetamidobutanoate		Amino Acid	Polyamine Metabolism	genus.Fusicatenibacter	0.0249451	0.00941421	0.00819867	922	0.215387
metab_197	S-adenosylhomocysteine (SAH)		Amino Acid	Methionine, Cysteine, SAM and Taurine Metabolism	genus.Frisingicoccus	0.0209908	0.0079218	0.00819801	922	0.215387
metab_100008993	1-palmitoyl-2-arachidonoyl-GPI (16:0/20:4)*		Lipid	Phosphatidylinositol (PI)	family.Oscillospiraceae	-0.0548654	0.0207063	0.00819946	922	0.21539
metab_100001022	threonate		Cofactors and Vitamins	Ascorbate and Aldarate Metabolism	genus.Lachnospiraceae.ND3007.group	0.026253	0.00990807	0.00820047	922	0.215392
metab_100001868	4-allylphenol sulfate		Xenobiotics	Food Component/Plant	Species.stercoris.1	0.042793	0.0161504	0.00820044	922	0.215392
metab_999921442	X - 21442		NA	NA	genus.Lachnospiraceae.UCG.001	0.0554813	0.0209392	0.00820097	922	0.215393
metab_231	arginine		Amino Acid	Urea cycle; Arginine and Proline Metabolism	genus.Faecalibacterium	0.0258829	0.00976874	0.00820274	922	0.215427
metab_100003271	beta-citrylglutamate		Amino Acid	Glutamate Metabolism	Species.ramosum	-0.0313127	0.0118189	0.00820717	922	0.215531
metab_100002911	glycoursodeoxycholate		Lipid	Secondary Bile Acid Metabolism	family.Actinomycetaceae	0.156556	0.0590937	0.00820962	922	0.215541
metab_100003434	imidazole propionate		Amino Acid	Histidine Metabolism	genus.Limosilactobacillus	0.0494824	0.0186776	0.00820909	922	0.215541
metab_100009078	1-oleoyl-2-linoleoyl-GPE (18:1/18:2)*		Lipid	Phosphatidylethanolamine (PE)	family.Tannerellaceae	0.0293407	0.011075	0.00820955	922	0.215541
metab_100021093	taurochenodeoxycholic acid 3-sulfate		Lipid	Secondary Bile Acid Metabolism	Species.bromii	-0.0271235	0.0102381	0.00820989	922	0.215541
metab_415	methionine		Amino Acid	Methionine, Cysteine, SAM and Taurine Metabolism	Species.finegoldii.1	-0.0154286	0.0058236	0.00820839	922	0.215541
metab_100001605	catechol sulfate		Xenobiotics	Benzoate Metabolism	Species.parvulum	-0.113516	0.0428488	0.00821062	922	0.215548
metab_999917010	X - 17010		NA	NA	genus.Subdoligranulum	0.0314137	0.0118578	0.00821126	922	0.215553
metab_100001856	1-stearoyl-2-oleoyl-GPE (18:0/18:1)		Lipid	Phosphatidylethanolamine (PE)	genus.Anaerostipes	0.0414031	0.015629	0.0082135	922	0.2156
metab_100004111	4-methylcatechol sulfate		Xenobiotics	Benzoate Metabolism	Species.parvulum	-0.170323	0.0642965	0.00821586	922	0.21562
metab_100006108	phenylacetylcarnitine		Peptide	Acetylated Peptides	class.Desulfovibrionia	0.042268	0.0159564	0.00821688	922	0.21562
metab_100008952	1-palmitoleoylglycerol (16:1)*		Lipid	Monoacylglycerol	Species.atypica	0.0905188	0.0341702	0.00821488	922	0.21562
metab_100015751	glycosyl ceramide (d18:1/23:1, d17:1/24:1)*		Lipid	Hexosylceramides (HCER)	family.Puniceicoccaceae	-0.0994016	0.0375246	0.00821694	922	0.21562
metab_144	4-hydroxyphenylacetate		Amino Acid	Phenylalanine Metabolism	Species.sedimentorum	0.0412165	0.0155592	0.00821591	922	0.21562
metab_999912216	X - 12216		NA	NA	genus.Coprococcus	0.0578357	0.0218333	0.00821709	922	0.21562
metab_100001988	5alpha-pregnan-3beta,20alpha-diol disulfate		Lipid	Progestin Steroids	family.Oscillospiraceae	0.076389	0.0288396	0.00822225	922	0.215695
metab_100020261	glutamine conjugate of C6H10O2 (1)*		Partially Characterized Molecules	Partially Characterized Molecules	Species.salyersiae	0.0470517	0.0177635	0.00822164	922	0.215695
metab_1114	3-aminoisobutyrate		Nucleotide	Pyrimidine Metabolism, Thymine containing	Species.prausnitzii	0.0310808	0.0117341	0.00822222	922	0.215695
metab_272	corticosterone		Lipid	Corticosteroids	genus.Flavonifractor	-0.0378328	0.0142831	0.00822154	922	0.215695
metab_999921441	X - 21441		NA	NA	Species.eggerthii	0.0295221	0.0111455	0.0082211	922	0.215695
metab_100001417	phenylacetylglutamine		Peptide	Acetylated Peptides	genus.UCG.007	0.0554789	0.0209457	0.00822355	922	0.215704
metab_182	quinolinate		Cofactors and Vitamins	Nicotinate and Nicotinamide Metabolism	family..Eubacterium..coprostanoligenes.group	0.031605	0.0119322	0.00822337	922	0.215704
metab_999911372	X - 11372		NA	NA	class.Gammaproteobacteria	-0.0234925	0.00886955	0.00822421	922	0.215709
metab_100001415	N6-carbamoylthreonyladenosine		Nucleotide	Purine Metabolism, Adenine containing	genus.Flavonifractor	-0.0162706	0.00614311	0.0082261	922	0.215746
metab_100001287	epiandrosterone sulfate		Lipid	Androgenic Steroids	Species.edouardi	0.0311512	0.0117617	0.00822768	922	0.215776
metab_100020204	N-acetyl-2-aminooctanoate*		Lipid	Fatty Acid, Amino	class.Verrucomicrobiae	0.0254911	0.0096248	0.00822882	922	0.215793
metab_100000014	hippurate		Xenobiotics	Benzoate Metabolism	genus.Coprobacillus	-0.0637109	0.0240564	0.00823089	922	0.215799
metab_100000257	glucuronate		Carbohydrate	Aminosugar Metabolism	genus.Veillonella	-0.0338497	0.012781	0.00822998	922	0.215799
metab_144	4-hydroxyphenylacetate		Amino Acid	Phenylalanine Metabolism	genus.Victivallis	0.0795235	0.0300267	0.00823003	922	0.215799
metab_999911843	X - 11843		NA	NA	genus..Eubacterium..brachy.group	-0.126578	0.0477938	0.00823049	922	0.215799
metab_100004182	3b-hydroxy-5-cholenoic acid		Lipid	Secondary Bile Acid Metabolism	class.Synergistia	0.0552924	0.0208784	0.00823292	922	0.21584
metab_100000861	2,3-dihydroxypyridine		Xenobiotics	Food Component/Plant	order.Desulfovibrionales	0.0298742	0.011281	0.00823556	922	0.21586
metab_100004601	1H-indole-7-acetic acid		Xenobiotics	Bacterial/Fungal	family.Eubacteriaceae	-0.0791385	0.0298835	0.00823481	922	0.21586
metab_926	caproate (6:0)		Lipid	Medium Chain Fatty Acid	genus..Eubacterium..ruminantium.group	0.00721788	0.00272557	0.00823542	922	0.21586
metab_999915503	X - 15503		NA	NA	Species.parvulum	-0.0713005	0.026924	0.00823514	922	0.21586
metab_999911843	X - 11843		NA	NA	genus.Negativibacillus	0.0853162	0.032217	0.00823619	922	0.215864
metab_100001104	N-acetyltyrosine		Amino Acid	Tyrosine Metabolism	class.Methanobacteria	-0.042112	0.0159027	0.00823801	922	0.215865
metab_100006290	sphingomyelin (d18:1/20:0, d16:1/22:0)*		Lipid	Sphingomyelins	genus.Hungatella	-0.024843	0.00938143	0.00823797	922	0.215865
metab_564	threonine		Amino Acid	Glycine, Serine and Threonine Metabolism	Species.colihominis	-0.0395433	0.0149327	0.00823809	922	0.215865
metab_999912026	X - 12026		NA	NA	genus.Lachnospiraceae.UCG.009	-0.0407782	0.0153987	0.00823671	922	0.215865
metab_100001398	3,7-dimethylurate		Xenobiotics	Xanthine Metabolism	genus.CHKCI001	-0.164081	0.0619668	0.00824327	922	0.215976
metab_100002154	ergothioneine		Xenobiotics	Food Component/Plant	genus.DTU089	-0.0410842	0.0155158	0.00824288	922	0.215976
metab_100001391	stearoylcarnitine (C18)		Lipid	Fatty Acid Metabolism (Acyl Carnitine, Long Chain Saturated)	genus.Rothia	-0.0807807	0.030508	0.00824397	922	0.215982
metab_100001247	octanoylcarnitine (C8)		Lipid	Fatty Acid Metabolism (Acyl Carnitine, Medium Chain)	genus.Acidaminococcus	-0.0378877	0.0143092	0.00824542	922	0.216008
metab_100006129	vanillactate		Amino Acid	Tyrosine Metabolism	Species.caccae	-0.0148053	0.00559167	0.00824663	922	0.216015
metab_100015723	hexadecasphingosine (d16:1)*		Lipid	Sphingosines	genus.Phocea	0.0409129	0.015452	0.00824645	922	0.216015
metab_100000861	2,3-dihydroxypyridine		Xenobiotics	Food Component/Plant	phylum.Patescibacteria	-0.0493165	0.0186268	0.00824971	922	0.216025
metab_100002122	3-hydroxyhippurate		Xenobiotics	Benzoate Metabolism	family.Veillonellaceae	0.0425996	0.0160901	0.00825071	922	0.216025
metab_1104	methyl indole-3-acetate		Xenobiotics	Food Component/Plant	genus.Actinomyces	-0.079412	0.029993	0.00824811	922	0.216025
metab_144	4-hydroxyphenylacetate		Amino Acid	Phenylalanine Metabolism	Species.cateniformis	0.0540519	0.0204155	0.00825019	922	0.216025
metab_2051	methylsuccinate		Amino Acid	Leucine, Isoleucine and Valine Metabolism	genus.UCG.002	0.0181292	0.00684726	0.00824887	922	0.216025
metab_825	uracil		Nucleotide	Pyrimidine Metabolism, Uracil containing	family.Clostridiaceae	0.0147284	0.00556286	0.00824942	922	0.216025
metab_999916087	X - 16087		NA	NA	class.Incertae.Sedis	-0.0784006	0.0296123	0.00825075	922	0.216025
metab_999917438	X - 17438		NA	NA	Species.rubiinfantis	-0.092476	0.0349282	0.00825008	922	0.216025
metab_100009069	1-(1-enyl-palmitoyl)-2-linoleoyl-GPE (P-16:0/18:2)*		Lipid	Plasmalogen	genus.Sutterella	-0.0192659	0.00727711	0.00825326	922	0.216078
metab_999924344	X - 24344		NA	NA	Species.provencensis	0.156076	0.0589539	0.00825423	922	0.216091
metab_815	tyrosine		Amino Acid	Tyrosine Metabolism	family.Coriobacteriales.Incertae.Sedis	0.014575	0.00550546	0.00825558	922	0.216114
metab_999917612	X - 17612		NA	NA	genus.Dielma	-0.165596	0.0625538	0.00825842	922	0.216177
metab_100002094	gamma-CEHC		Cofactors and Vitamins	Tocopherol Metabolism	family.Christensenellaceae	0.0325602	0.0123	0.00826012	922	0.216184
metab_100022005	bilirubin degradation product, C17H18N2O4 (1)**		Partially Characterized Molecules	Partially Characterized Molecules	genus.Parasutterella	-0.0242394	0.00915654	0.00825927	922	0.216184
metab_999921442	X - 21442		NA	NA	class.Coriobacteriia	0.0636879	0.0240585	0.0082597	922	0.216184
metab_100004295	2-piperidinone		Xenobiotics	Food Component/Plant	class.Negativicutes	0.0414289	0.0156504	0.0082611	922	0.216198
metab_100002951	eicosanedioate (C20-DC)		Lipid	Fatty Acid, Dicarboxylate	Species.faecium	-0.0219757	0.00830175	0.00826183	922	0.216205
metab_100020262	glutamine conjugate of C6H10O2 (2)*		Partially Characterized Molecules	Partially Characterized Molecules	class.Negativicutes	-0.0357813	0.0135176	0.00826432	922	0.216258
metab_100009162	1-(1-enyl-palmitoyl)-2-palmitoyl-GPC (P-16:0/16:0)*		Lipid	Plasmalogen	genus.UCG.002	0.0199004	0.00751819	0.00826534	922	0.216269
metab_999921441	X - 21441		NA	NA	genus.Christensenellaceae.R.7.group	-0.0332109	0.0125468	0.00826568	922	0.216269
metab_100008980	1-stearoyl-2-linoleoyl-GPC (18:0/18:2)*		Lipid	Phosphatidylcholine (PC)	genus.Veillonella	-0.0159414	0.00602261	0.00826623	922	0.216271
metab_240	3-(4-hydroxyphenyl)lactate		Amino Acid	Tyrosine Metabolism	genus.Agathobacter	0.0210038	0.00793532	0.00826754	922	0.216293
metab_250	biliverdin		Cofactors and Vitamins	Hemoglobin and Porphyrin Metabolism	genus.Slackia	-0.0372436	0.0140711	0.0082691	922	0.21631
metab_796	alpha-ketobutyrate		Amino Acid	Methionine, Cysteine, SAM and Taurine Metabolism	order.Bifidobacteriales	-0.0202971	0.00766851	0.00826915	922	0.21631
metab_100001510	phenol sulfate		Amino Acid	Tyrosine Metabolism	order.Victivallales	0.0896906	0.0338874	0.00827128	922	0.216354
metab_999922834	X - 22834		NA	NA	Species.bacterium.1	0.0279573	0.0105631	0.00827235	922	0.216369
metab_100001393	isovalerylcarnitine (C5)		Amino Acid	Leucine, Isoleucine and Valine Metabolism	genus.Methanobrevibacter	-0.0464021	0.0175328	0.00827479	922	0.216396
metab_100015834	lignoceroylcarnitine (C24)*		Lipid	Fatty Acid Metabolism (Acyl Carnitine, Long Chain Saturated)	genus.Faecalibacterium	0.0318476	0.0120334	0.00827426	922	0.216396
metab_999916935	X - 16935		NA	NA	genus.Erysipelatoclostridium	-0.0380779	0.0143876	0.0082747	922	0.216396
metab_100001247	octanoylcarnitine (C8)		Lipid	Fatty Acid Metabolism (Acyl Carnitine, Medium Chain)	family.Veillonellaceae	-0.0206076	0.00778666	0.00827618	922	0.216421
metab_100002910	1-methyl-5-imidazoleacetate		Amino Acid	Histidine Metabolism	Species.parvulum	-0.195327	0.0738079	0.00827868	922	0.216474
metab_100001040	1-linoleoylglycerol (18:2)		Lipid	Monoacylglycerol	genus.Megamonas	0.0658391	0.024879	0.00827984	922	0.216492
metab_100009009	1-(1-enyl-palmitoyl)-2-linoleoyl-GPC (P-16:0/18:2)*		Lipid	Plasmalogen	Species.plautii	-0.0223079	0.00842998	0.00828251	922	0.216549
metab_407	lysine		Amino Acid	Lysine Metabolism	genus.Anaerotruncus	-0.0281058	0.0106213	0.00828449	922	0.216589
metab_999924243	X - 24243		NA	NA	genus.Subdoligranulum	-0.0609999	0.0230524	0.00828541	922	0.216601
metab_100000706	alpha-hydroxyisocaproate		Amino Acid	Leucine, Isoleucine and Valine Metabolism	Species.coprocola	0.0165323	0.00624779	0.00828647	922	0.216616
metab_100002873	1-lignoceroyl-GPC (24:0)		Lipid	Lysophospholipid	Species.indistinctus	-0.024311	0.00918757	0.00828703	922	0.216619
metab_100001051	1-methylhistidine		Amino Acid	Histidine Metabolism	order.Christensenellales	0.0243138	0.00918894	0.00828927	922	0.216656
metab_999912707	X - 12707		NA	NA	genus.Lachnospiraceae.UCG.009	-0.0563166	0.0212839	0.00828941	922	0.216656
metab_100001409	N1-methylinosine		Nucleotide	Purine Metabolism, (Hypo)Xanthine/Inosine containing	Species.pleomorphus	0.0791669	0.0299201	0.0082903	922	0.216667
metab_1082	N-acetylleucine		Amino Acid	Leucine, Isoleucine and Valine Metabolism	genus.Ligilactobacillus	-0.022505	0.00850556	0.00829093	922	0.216672
metab_100000961	homoarginine		Amino Acid	Urea cycle; Arginine and Proline Metabolism	Species.colihominis	-0.0581449	0.0219761	0.00829319	922	0.216687
metab_100001083	indolepropionate		Amino Acid	Tryptophan Metabolism	family.Coriobacteriales.Incertae.Sedis	0.03825	0.0144567	0.00829321	922	0.216687
metab_100001977	beta-cryptoxanthin		Cofactors and Vitamins	Vitamin A Metabolism	order.Opitutales	-0.166539	0.0629434	0.00829237	922	0.216687
metab_100002259	cis-4-decenoylcarnitine (C10:1)		Lipid	Fatty Acid Metabolism (Acyl Carnitine, Monounsaturated)	Species.ramosum	-0.0427995	0.0161764	0.00829388	922	0.216687
metab_100009162	1-(1-enyl-palmitoyl)-2-palmitoyl-GPC (P-16:0/16:0)*		Lipid	Plasmalogen	Species.butyriciproducens	-0.0448113	0.0169368	0.00829388	922	0.216687
metab_100001148	5-hydroxyhexanoate		Lipid	Fatty Acid, Monohydroxy	Species.atypica	-0.0557603	0.0210756	0.00829553	922	0.216706
metab_922	N-stearoyl-sphinganine (d18:0/18:0)*		Lipid	Dihydroceramides	genus.Enterococcus	0.0439909	0.0166271	0.00829509	922	0.216706
metab_100020371	N,N-dimethylalanine		Amino Acid	Alanine and Aspartate Metabolism	Species.mucilaginosa	-0.162165	0.0612947	0.00829715	922	0.216719
metab_999924328	X - 24328		NA	NA	genus.Holdemania	-0.0397429	0.0150218	0.00829654	922	0.216719
metab_999925520	X - 25520		NA	NA	Species.colihominis	-0.0740382	0.0279849	0.00829744	922	0.216719
metab_100015968	carotene diol (3)		Cofactors and Vitamins	Vitamin A Metabolism	order.Bacillales	-0.098778	0.0373367	0.00829855	922	0.216736
metab_1518	N-palmitoyl-sphingosine (d18:1/16:0)		Lipid	Ceramides	genus.Rothia	-0.0758112	0.028656	0.00829953	922	0.216749
metab_100020819	glycoursodeoxycholic acid sulfate (1)		Lipid	Secondary Bile Acid Metabolism	Species.catus	-0.0434176	0.0164117	0.0083004	922	0.216759
metab_100006614	adipoylcarnitine (C6-DC)		Lipid	Fatty Acid Metabolism (Acyl Carnitine, Dicarboxylate)	genus.Megamonas	-0.061389	0.0232052	0.00830138	922	0.216761
metab_100020823	lithocholate sulfate (1)		Lipid	Secondary Bile Acid Metabolism	order.Lactobacillales	-0.0390372	0.0147561	0.0083013	922	0.216761
metab_100006126	4-vinylguaiacol sulfate		Xenobiotics	Food Component/Plant	family..Clostridium..methylpentosum.group	0.0705488	0.0266682	0.00830269	922	0.216783
metab_999924556	X - 24556		NA	NA	order.Actinomycetales	-0.0760837	0.0287607	0.00830339	922	0.216789
metab_100005402	11-ketoetiocholanolone glucuronide		Lipid	Androgenic Steroids	genus.Atopobium	-0.0934918	0.0353422	0.00830509	922	0.216821
metab_100015744	ceramide (d18:2/24:1, d18:1/24:2)*		Lipid	Ceramides	genus.Veillonella	-0.0280523	0.0106046	0.00830586	922	0.216828
metab_100001510	phenol sulfate		Amino Acid	Tyrosine Metabolism	genus..Eubacterium..xylanophilum.group	-0.030126	0.0113886	0.00830646	922	0.216832
metab_100000882	3-hydroxymyristate		Lipid	Fatty Acid, Monohydroxy	genus.TM7x	0.0451268	0.0170598	0.00830812	922	0.216851
metab_999912816	X - 12816		NA	NA	genus.Flavonifractor	-0.0522971	0.0197704	0.00830791	922	0.216851
metab_100002911	glycoursodeoxycholate		Lipid	Secondary Bile Acid Metabolism	class.Gammaproteobacteria	0.0489067	0.0184891	0.00830916	922	0.216866
metab_100001055	isobutyrylcarnitine (C4)		Amino Acid	Leucine, Isoleucine and Valine Metabolism	Species.formicigenerans	0.0351532	0.0132897	0.00830974	922	0.216868
metab_999917438	X - 17438		NA	NA	genus..Clostridium..innocuum.group	0.0616128	0.0232934	0.00831139	922	0.216899
metab_100000711	4-acetylphenol sulfate		Xenobiotics	Benzoate Metabolism	Species.tanakaei	-0.10216	0.0386236	0.00831293	922	0.216909
metab_100003470	pregnanediol-3-glucuronide		Lipid	Progestin Steroids	genus.Latilactobacillus	-0.0535205	0.0202346	0.00831316	922	0.216909
metab_100006105	4-methylguaiacol sulfate		Xenobiotics	Benzoate Metabolism	genus.Escherichia.Shigella	0.0316821	0.0119781	0.00831299	922	0.216909
metab_100002014	5alpha-pregnan-3beta,20alpha-diol monosulfate (2)		Lipid	Progestin Steroids	genus.Enterococcus	-0.0492057	0.0186036	0.00831446	922	0.216911
metab_100009014	1-(1-enyl-palmitoyl)-2-arachidonoyl-GPC (P-16:0/20:4)*		Lipid	Plasmalogen	family.vadinBE97	-0.0571714	0.0216154	0.00831464	922	0.216911
metab_1538	stearoyl sphingomyelin (d18:1/18:0)		Lipid	Sphingomyelins	genus.Anaeroplasma	-0.0226374	0.00855871	0.00831422	922	0.216911
metab_100004208	guaiacol sulfate		Xenobiotics	Benzoate Metabolism	order.DTU014	-0.0984594	0.0372264	0.00831603	922	0.216935
metab_825	uracil		Nucleotide	Pyrimidine Metabolism, Uracil containing	genus.Streptococcus	0.014585	0.00551446	0.00831654	922	0.216936
metab_999924757	X - 24757		NA	NA	family.Eubacteriaceae	-0.122345	0.0462582	0.00831718	922	0.21694
metab_100006108	phenylacetylcarnitine		Peptide	Acetylated Peptides	genus.Erysipelatoclostridium	-0.0416035	0.0157312	0.00832201	922	0.217041
metab_999917612	X - 17612		NA	NA	family.Family.XI	-0.11018	0.0416616	0.00832179	922	0.217041
metab_100001178	3-carboxy-4-methyl-5-propyl-2-furanpropanoate (CMPF)		Lipid	Fatty Acid, Dicarboxylate	Species.minuta	-0.220073	0.0832175	0.00832405	922	0.217082
metab_100000861	2,3-dihydroxypyridine		Xenobiotics	Food Component/Plant	genus..Eubacterium..fissicatena.group	-0.0520433	0.0196799	0.00832581	922	0.217116
metab_330	fumarate		Energy	TCA Cycle	Species.finegoldii.1	-0.0268631	0.010159	0.0083313	922	0.217235
metab_999912411	X - 12411		NA	NA	family.Enterobacteriaceae	0.0200075	0.00756638	0.00833112	922	0.217235
metab_100001756	4-ethylphenylsulfate		Xenobiotics	Benzoate Metabolism	order.Lactobacillales	-0.0467773	0.0176908	0.0083335	922	0.21728
metab_100001149	3-methylcrotonylglycine		Amino Acid	Leucine, Isoleucine and Valine Metabolism	family.Christensenellaceae	0.020256	0.00766093	0.00833614	922	0.217336
metab_100001462	1-stearoyl-GPG (18:0)		Lipid	Lysophospholipid	genus.Hungatella	-0.0296985	0.0112325	0.0083381	922	0.217375
metab_100004208	guaiacol sulfate		Xenobiotics	Benzoate Metabolism	genus.HT002	-0.136443	0.0516066	0.00833999	922	0.21741
metab_100020371	N,N-dimethylalanine		Amino Acid	Alanine and Aspartate Metabolism	family.Defluviitaleaceae	0.0532277	0.0201326	0.00834123	922	0.21741
metab_1104	methyl indole-3-acetate		Xenobiotics	Food Component/Plant	Species.shahii	0.0286724	0.0108449	0.00834132	922	0.21741
metab_999913431	X - 13431		NA	NA	family.Hungateiclostridiaceae	-0.0831402	0.0314463	0.00834067	922	0.21741
metab_100008914	1-palmitoyl-2-arachidonoyl-GPC (16:0/20:4n6)		Lipid	Phosphatidylcholine (PC)	genus.Rothia	-0.0551452	0.0208583	0.00834238	922	0.217425
metab_100000882	3-hydroxymyristate		Lipid	Fatty Acid, Monohydroxy	family.Clostridiaceae	-0.0229778	0.00869154	0.00834507	922	0.217471
metab_100001570	1-linoleoyl-GPE (18:2)*		Lipid	Lysophospholipid	family.Lactobacillaceae	0.0201504	0.00762204	0.00834497	922	0.217471
metab_999912812	X - 12812		NA	NA	genus..Eubacterium..ruminantium.group	0.0372739	0.0140993	0.00834592	922	0.217481
metab_1124	citrate		Energy	TCA Cycle	family.Christensenellaceae	0.0134585	0.00509092	0.0083468	922	0.217491
metab_100006098	3-hydroxypyridine sulfate		Xenobiotics	Chemical	family.Eubacteriaceae	-0.126666	0.0479149	0.00834822	922	0.217516
metab_100015839	dihomo-linoleoylcarnitine (C20:2)*		Lipid	Fatty Acid Metabolism (Acyl Carnitine, Polyunsaturated)	Species.champanellensis	0.0203034	0.00768041	0.00834923	922	0.217524
metab_999912216	X - 12216		NA	NA	genus.Collinsella	-0.0403908	0.0152792	0.00834947	922	0.217524
metab_999921364	X - 21364		NA	NA	Species.massiliensis.7	-0.0613734	0.0232173	0.00835147	922	0.217564
metab_1668	taurodeoxycholate		Lipid	Secondary Bile Acid Metabolism	order.RF39	-0.0543174	0.0205486	0.00835304	922	0.217593
metab_100006376	3-methoxycatechol sulfate (2)		Xenobiotics	Benzoate Metabolism	genus.Terrisporobacter	0.0294464	0.01114	0.00835465	922	0.217622
metab_1143	butyrate/isobutyrate (4:0)		Lipid	Short Chain Fatty Acid	genus..Clostridium..innocuum.group	-0.031742	0.0120087	0.00835579	922	0.21764
metab_100001263	1-palmitoyl-GPC (16:0)		Lipid	Lysophospholipid	Species.mucilaginosa	-0.06999	0.0264805	0.00836028	922	0.217708
metab_100010941	linoleoyl-linoleoyl-glycerol (18:2/18:2) [1]*		Lipid	Diacylglycerol	genus.Fournierella	-0.0451042	0.0170653	0.00836123	922	0.217708
metab_100020536	4-ethylcatechol sulfate		Xenobiotics	Benzoate Metabolism	genus.Gordonibacter	-0.0964473	0.0364901	0.00835953	922	0.217708
metab_213	N6-methyladenosine		Nucleotide	Purine Metabolism, Adenine containing	genus.Family.XIII.AD3011.group	-0.0267043	0.0101035	0.00836043	922	0.217708
metab_999914939	X - 14939		NA	NA	Species.omnicolens	0.116636	0.0441294	0.00836116	922	0.217708
metab_999924328	X - 24328		NA	NA	genus.Butyrivibrio	0.0239138	0.00904785	0.00836109	922	0.217708
metab_100020208	perfluorooctanoate (PFOA)		Xenobiotics	Chemical	genus.Lachnospiraceae.UCG.001	0.0247763	0.00937427	0.00836187	922	0.217712
metab_100020214	glyco-beta-muricholate**		Lipid	Primary Bile Acid Metabolism	order.Rhodospirillales	-0.0407613	0.0154227	0.00836357	922	0.217744
metab_100001604	hydroquinone sulfate		Xenobiotics	Drug - Topical Agents	Species.lenta	0.0636438	0.0240822	0.00836765	922	0.217827
metab_100015723	hexadecasphingosine (d16:1)*		Lipid	Sphingosines	Species.wadsworthensis	-0.0168238	0.00636598	0.00836797	922	0.217827
metab_407	lysine		Amino Acid	Lysine Metabolism	order.Clostridiales	0.0149047	0.00563983	0.00836815	922	0.217827
metab_100001149	3-methylcrotonylglycine		Amino Acid	Leucine, Isoleucine and Valine Metabolism	order.Bacillales	-0.067127	0.0254023	0.00837301	922	0.217941
metab_100002021	5alpha-androstan-3beta,17alpha-diol disulfate		Lipid	Androgenic Steroids	family.Veillonellaceae	-0.0367724	0.0139157	0.00837392	922	0.217952
metab_100020254	glycine conjugate of C10H14O2 (1)*		Partially Characterized Molecules	Partially Characterized Molecules	Species.eggerthii	-0.0277503	0.0105017	0.00837503	922	0.217969
metab_823	pyruvate		Carbohydrate	Glycolysis, Gluconeogenesis, and Pyruvate Metabolism	order.Synergistales	0.0549958	0.0208145	0.00838196	922	0.218137
metab_100002009	5alpha-pregnan-3beta,20beta-diol monosulfate (1)		Lipid	Progestin Steroids	genus.Hafnia.Obesumbacterium	-0.0934406	0.0353666	0.00838521	922	0.218209
metab_100020542	11beta-hydroxyetiocholanolone glucuronide*		Lipid	Androgenic Steroids	family.Actinomycetaceae	-0.0876366	0.0331706	0.00838666	922	0.218222
metab_424	palmitate (16:0)		Lipid	Long Chain Saturated Fatty Acid	genus.Negativibacillus	-0.0221099	0.00836857	0.00838634	922	0.218222
metab_999921834	X - 21834		NA	NA	order.Desulfovibrionales	-0.0446502	0.0169009	0.00838945	922	0.218283
metab_100008998	gamma-tocopherol/beta-tocopherol		Cofactors and Vitamins	Tocopherol Metabolism	Species.finegoldii.1	-0.0351975	0.0133231	0.0083904	922	0.218295
metab_100000437	theophylline		Xenobiotics	Xanthine Metabolism	order.Eubacteriales	-0.0891011	0.0337271	0.00839094	922	0.218297
metab_100019794	hydroxy-CMPF*		Lipid	Fatty Acid, Dicarboxylate	Species.cateniformis	-0.0945832	0.0358038	0.00839387	922	0.218349
metab_999924546	X - 24546		NA	NA	genus.Lachnospiraceae.ND3007.group	0.0345898	0.0130937	0.00839344	922	0.218349
metab_100001148	5-hydroxyhexanoate		Lipid	Fatty Acid, Monohydroxy	genus.Dorea	-0.0298632	0.0113048	0.00839558	922	0.218369
metab_999912707	X - 12707		NA	NA	Species.mucilaginosa	-0.101179	0.0383016	0.00839562	922	0.218369
metab_100001951	bilirubin (E,Z or Z,E)*		Cofactors and Vitamins	Hemoglobin and Porphyrin Metabolism	genus.DTU089	-0.0263343	0.00996931	0.00839797	922	0.218406
metab_407	lysine		Amino Acid	Lysine Metabolism	genus.Atopobium	-0.065077	0.024636	0.00839787	922	0.218406
metab_100001756	4-ethylphenylsulfate		Xenobiotics	Benzoate Metabolism	phylum.Actinobacteriota	-0.0656639	0.0248586	0.00839898	922	0.218408
metab_100004054	margaroylcarnitine (C17)*		Lipid	Fatty Acid Metabolism (Acyl Carnitine, Long Chain Saturated)	genus.Christensenellaceae.R.7.group	0.0209538	0.00793249	0.00839859	922	0.218408
metab_100003892	lanthionine		Amino Acid	Methionine, Cysteine, SAM and Taurine Metabolism	genus.Desulfovibrio	-0.0255015	0.00965481	0.00840313	922	0.218491
metab_999917612	X - 17612		NA	NA	genus.Monoglobus	-0.0471177	0.0178385	0.00840274	922	0.218491
metab_799	betaine		Amino Acid	Glycine, Serine and Threonine Metabolism	genus.Rothia	-0.0596185	0.0225723	0.0084056	922	0.218543
metab_100001278	10-heptadecenoate (17:1n7)		Lipid	Long Chain Monounsaturated Fatty Acid	genus.Allisonella	-0.0602278	0.0228038	0.00840807	922	0.218553
metab_100001551	1-arachidonoyl-GPC (20:4n6)*		Lipid	Lysophospholipid	genus.Faecalibacterium	0.0343037	0.0129882	0.00840761	922	0.218553
metab_231	arginine		Amino Acid	Urea cycle; Arginine and Proline Metabolism	Species.ramosum	-0.028565	0.0108153	0.00840705	922	0.218553
metab_999912822	X - 12822		NA	NA	Species.bicirculans	-0.0180832	0.00684689	0.00840932	922	0.218553
metab_999916935	X - 16935		NA	NA	family.Bifidobacteriaceae	0.029094	0.0110159	0.0084089	922	0.218553
metab_999917438	X - 17438		NA	NA	genus.Lactobacillus	0.0330414	0.0125105	0.00840886	922	0.218553
metab_999925520	X - 25520		NA	NA	family.Oscillospiraceae	0.0662271	0.0250756	0.00840896	922	0.218553
metab_100001034	indoleacetate		Amino Acid	Tryptophan Metabolism	genus.Lachnospiraceae.UCG.010	-0.0273967	0.0103737	0.00841187	922	0.218607
metab_100005985	sphingomyelin (d18:2/14:0, d18:1/14:1)*		Lipid	Sphingomyelins	order.Christensenellales	0.0243426	0.00921741	0.00841266	922	0.218615
metab_100008980	1-stearoyl-2-linoleoyl-GPC (18:0/18:2)*		Lipid	Phosphatidylcholine (PC)	genus.Butyrivibrio	-0.0111914	0.00423773	0.00841364	922	0.218629
metab_100008977	1-stearoyl-2-arachidonoyl-GPE (18:0/20:4)		Lipid	Phosphatidylethanolamine (PE)	Species.faecis.1	0.0753605	0.0285361	0.00841413	922	0.218629
metab_849	caffeine		Xenobiotics	Xanthine Metabolism	genus.NK4A214.group	0.0574426	0.0217516	0.00841494	922	0.218638
metab_100001106	1,3-dimethylurate		Xenobiotics	Xanthine Metabolism	family.Streptococcaceae	-0.0375043	0.0142024	0.00841846	922	0.218717
metab_100001397	1,3,7-trimethylurate		Xenobiotics	Xanthine Metabolism	family.Acholeplasmataceae	-0.0839238	0.0317811	0.00841906	922	0.21872
metab_100001178	3-carboxy-4-methyl-5-propyl-2-furanpropanoate (CMPF)		Lipid	Fatty Acid, Dicarboxylate	family.Hungateiclostridiaceae	-0.149588	0.0566483	0.00841995	922	0.218731
metab_100001170	3-hydroxy-2-ethylpropionate		Amino Acid	Leucine, Isoleucine and Valine Metabolism	genus.Family.XIII.AD3011.group	0.0223987	0.00848238	0.0084208	922	0.218741
metab_100022007	bilirubin degradation product, C17H18N2O4 (3)**		Partially Characterized Molecules	Partially Characterized Molecules	genus.Slackia	-0.036594	0.0138583	0.00842134	922	0.218743
metab_1342	3-methoxytyrosine		Amino Acid	Tyrosine Metabolism	genus.UCG.005	0.0181834	0.00688626	0.00842285	922	0.218749
metab_999911850	X - 11850		NA	NA	order.Acidaminococcales	0.0675808	0.0255937	0.00842302	922	0.218749
metab_999912407	X - 12407		NA	NA	genus.NK4A214.group	0.0489621	0.0185424	0.00842218	922	0.218749
metab_999912216	X - 12216		NA	NA	genus.Bifidobacterium	-0.0317547	0.012026	0.00842367	922	0.218754
metab_999924811	X - 24811		NA	NA	genus.Enterobacter	-0.111443	0.0422056	0.00842424	922	0.218756
metab_100005998	octadecanedioylcarnitine (C18-DC)*		Lipid	Fatty Acid Metabolism (Acyl Carnitine, Dicarboxylate)	order.Actinomycetales	-0.0631047	0.0238994	0.00842518	922	0.218769
metab_100001403	5-acetylamino-6-amino-3-methyluracil		Xenobiotics	Xanthine Metabolism	genus.Alistipes	0.0525945	0.0199196	0.00842745	922	0.218815
metab_100021467	pentose acid*		Partially Characterized Molecules	Partially Characterized Molecules	Species.sanguinis	0.0304772	0.0115431	0.00842847	922	0.218829
metab_100001279	hyocholate		Lipid	Secondary Bile Acid Metabolism	genus.UCG.005	0.0342357	0.012967	0.00843029	922	0.21884
metab_424	palmitate (16:0)		Lipid	Long Chain Saturated Fatty Acid	Species.coprocola	0.0223607	0.00846922	0.00843009	922	0.21884
metab_999911381	X - 11381		NA	NA	genus..Eubacterium..ventriosum.group	0.0226448	0.00857681	0.00843003	922	0.21884
metab_100006438	citraconate/glutaconate		Energy	TCA Cycle	order.Burkholderiales	0.0398429	0.0150908	0.00843087	922	0.218842
metab_100001756	4-ethylphenylsulfate		Xenobiotics	Benzoate Metabolism	genus.Hungatella	-0.070692	0.0267757	0.00843211	922	0.218851
metab_100008955	tricosanoyl sphingomyelin (d18:1/23:0)*		Lipid	Sphingomyelins	genus.Anaerotruncus	-0.0285464	0.0108125	0.00843264	922	0.218851
metab_999918886	X - 18886		NA	NA	genus.GCA.900066755	-0.0779224	0.0295146	0.0084326	922	0.218851
metab_1083	N-acetylmethionine		Amino Acid	Methionine, Cysteine, SAM and Taurine Metabolism	Species.colihominis	-0.0354074	0.0134117	0.00843483	922	0.218896
metab_100015968	carotene diol (3)		Cofactors and Vitamins	Vitamin A Metabolism	Species.ramosum	-0.0407254	0.0154265	0.0084369	922	0.218938
metab_100015752	glycosyl-N-(2-hydroxynervonoyl)-sphingosine (d18:1/24:1(2OH))*		Lipid	Hexosylceramides (HCER)	Species.anaerobia	0.0458244	0.0173582	0.0084375	922	0.218941
metab_100001269	campesterol		Lipid	Sterol	Species.bromii	-0.0198313	0.00751217	0.00843865	922	0.218958
metab_100001452	isovalerylglycine		Amino Acid	Leucine, Isoleucine and Valine Metabolism	genus..Ruminococcus..gnavus.group	-0.0193195	0.00731853	0.00844081	922	0.219002
metab_100001102	dodecanedioate (C12-DC)		Lipid	Fatty Acid, Dicarboxylate	class.Negativicutes	-0.0267531	0.0101348	0.00844243	922	0.219025
metab_100005391	3-(3-hydroxyphenyl)propionate sulfate		Xenobiotics	Benzoate Metabolism	order.Bifidobacteriales	0.0361345	0.0136888	0.00844299	922	0.219025
metab_100006190	2-acetamidophenol sulfate		Xenobiotics	Food Component/Plant	Species.sobrinus	-0.12072	0.0457324	0.00844314	922	0.219025
metab_100001162	propionylcarnitine (C3)		Lipid	Fatty Acid Metabolism (also BCAA Metabolism)	genus.Veillonella	-0.0279111	0.0105737	0.00844364	922	0.219026
metab_100001197	10-undecenoate (11:1n1)		Lipid	Medium Chain Fatty Acid	genus.Eisenbergiella	-0.0309927	0.0117413	0.00844504	922	0.21905
metab_1002	allantoin		Nucleotide	Purine Metabolism, (Hypo)Xanthine/Inosine containing	family.Christensenellaceae	0.0143065	0.00542001	0.0084463	922	0.219058
metab_888	caprate (10:0)		Lipid	Medium Chain Fatty Acid	Species.intestinalis.1	-0.0327184	0.0123953	0.008446	922	0.219058
metab_100004208	guaiacol sulfate		Xenobiotics	Benzoate Metabolism	Species.comes	0.0330269	0.0125126	0.00844869	922	0.219096
metab_424	palmitate (16:0)		Lipid	Long Chain Saturated Fatty Acid	order.Bacteroidales	0.040859	0.0154799	0.00844841	922	0.219096
metab_100000014	hippurate		Xenobiotics	Benzoate Metabolism	Species.pamelaeae	-0.100657	0.0381364	0.00845052	922	0.219113
metab_100001399	1,7-dimethylurate		Xenobiotics	Xanthine Metabolism	family.Peptococcaceae	0.0459302	0.0174018	0.00845078	922	0.219113
metab_533	urea		Amino Acid	Urea cycle; Arginine and Proline Metabolism	Species.sanguinis	0.0152196	0.00576631	0.00845061	922	0.219113
metab_100005418	17alpha-hydroxypregnanolone glucuronide		Lipid	Pregnenolone Steroids	family.vadinBE97	-0.102634	0.038887	0.00845376	922	0.219178
metab_100006092	tyramine O-sulfate		Amino Acid	Tyrosine Metabolism	Species.paraputrificum	0.081068	0.0307172	0.00845644	922	0.219223
metab_999918921	X - 18921		NA	NA	order.Peptococcales	0.0370112	0.0140238	0.00845638	922	0.219223
metab_100001597	tiglylcarnitine (C5:1-DC)		Amino Acid	Leucine, Isoleucine and Valine Metabolism	order.Peptostreptococcales.Tissierellales	0.0369752	0.0140103	0.00845696	922	0.219223
metab_999925810	X - 25810		NA	NA	genus.Tuzzerella	0.0296472	0.0112337	0.00845739	922	0.219223
metab_100003397	trimethylamine N-oxide		Lipid	Phospholipid Metabolism	genus.Desulfovibrio	0.0313563	0.0118821	0.00846153	922	0.219256
metab_100006098	3-hydroxypyridine sulfate		Xenobiotics	Chemical	genus.Lachnoclostridium	-0.0555415	0.0210465	0.00846091	922	0.219256
metab_100015620	lactosyl-N-nervonoyl-sphingosine (d18:1/24:1)*		Lipid	Lactosylceramides (LCER)	genus.Rothia	-0.077512	0.0293715	0.00845999	922	0.219256
metab_100020497	sulfate of piperine metabolite C16H19NO3 (3)*		Xenobiotics	Food Component/Plant	family.Desulfovibrionaceae	-0.0442185	0.0167558	0.00846074	922	0.219256
metab_1137	oleoyl ethanolamide		Lipid	Endocannabinoid	genus.Anaerofilum	-0.0502766	0.0190511	0.00845974	922	0.219256
metab_999911849	X - 11849		NA	NA	phylum.Proteobacteria	0.0616891	0.0233761	0.0084611	922	0.219256
metab_100001454	3-hydroxydodecanedioate*		Lipid	Fatty Acid, Dicarboxylate	family.Eubacteriaceae	-0.0864367	0.0327545	0.00846241	922	0.219267
metab_100009162	1-(1-enyl-palmitoyl)-2-palmitoyl-GPC (P-16:0/16:0)*		Lipid	Plasmalogen	genus.Lachnospiraceae.UCG.009	-0.0451033	0.0170919	0.00846365	922	0.219287
metab_999926107	X - 26107		NA	NA	genus.Clostridium.sensu.stricto.1	-0.0156936	0.0059472	0.00846513	922	0.219313
metab_100003641	valylglycine		Peptide	Dipeptide	order.Bacillales	-0.075202	0.0284991	0.00846692	922	0.219334
metab_460	phenylalanine		Amino Acid	Phenylalanine Metabolism	genus.Flavonifractor	-0.0158179	0.00599447	0.00846676	922	0.219334
metab_100010930	palmitoleoyl-linoleoyl-glycerol (16:1/18:2) [1]*		Lipid	Diacylglycerol	genus.Megamonas	0.0773087	0.0292979	0.00846774	922	0.21934
metab_100021131	undecenoylcarnitine (C11:1)		Lipid	Fatty Acid Metabolism (Acyl Carnitine, Monounsaturated)	Species.colihominis	-0.052681	0.0199648	0.0084681	922	0.21934
metab_100001569	1-oleoyl-GPE (18:1)		Lipid	Lysophospholipid	genus.Lactobacillus	0.025218	0.0095576	0.00847222	922	0.219347
metab_100001778	1-linoleoyl-GPI (18:2)*		Lipid	Lysophospholipid	Species.succinatiphilus	0.0741315	0.0280949	0.0084703	922	0.219347
metab_100001951	bilirubin (E,Z or Z,E)*		Cofactors and Vitamins	Hemoglobin and Porphyrin Metabolism	Species.prausnitzii	0.0313508	0.011882	0.00847257	922	0.219347
metab_100002027	androstenediol (3alpha, 17alpha) monosulfate (3)		Lipid	Androgenic Steroids	genus.Lachnospiraceae.UCG.009	-0.0681402	0.0258239	0.00846925	922	0.219347
metab_100019794	hydroxy-CMPF*		Lipid	Fatty Acid, Dicarboxylate	Species.prausnitzii	0.0635991	0.0241031	0.00846977	922	0.219347
metab_144	4-hydroxyphenylacetate		Amino Acid	Phenylalanine Metabolism	genus.Klebsiella	0.0445684	0.0168915	0.00847264	922	0.219347
metab_999911843	X - 11843		NA	NA	genus.CAG.352	0.0605812	0.0229602	0.00847208	922	0.219347
metab_999916935	X - 16935		NA	NA	genus.UCG.007	0.0640766	0.0242848	0.00847173	922	0.219347
metab_999921310	X - 21310		NA	NA	Species.longoviformis	0.0474487	0.0179827	0.00847116	922	0.219347
metab_999924947	X - 24947		NA	NA	genus.Lachnospiraceae.NK4A136.group	0.0413227	0.0156618	0.00847447	922	0.219382
metab_100021478	1-methyl-5-imidazolelactate		Amino Acid	Histidine Metabolism	class.Clostridia	-0.152345	0.0577412	0.00847513	922	0.219387
metab_999916935	X - 16935		NA	NA	family.Bacillaceae	-0.145179	0.0550255	0.00847565	922	0.219388
metab_100001409	N1-methylinosine		Nucleotide	Purine Metabolism, (Hypo)Xanthine/Inosine containing	genus.Lachnospiraceae.FCS020.group	-0.0195274	0.00740178	0.00848023	922	0.219403
metab_100001417	phenylacetylglutamine		Peptide	Acetylated Peptides	genus.Pseudomonas	-0.0838711	0.0317903	0.00847898	922	0.219403
metab_100001615	octadecanedioate (C18-DC)		Lipid	Fatty Acid, Dicarboxylate	Species.filiformis	-0.0435528	0.0165086	0.00848079	922	0.219403
metab_100006082	4-hydroxychlorothalonil		Xenobiotics	Chemical	family.Ethanoligenenaceae	-0.0889958	0.0337338	0.0084809	922	0.219403
metab_100020497	sulfate of piperine metabolite C16H19NO3 (3)*		Xenobiotics	Food Component/Plant	Species.succinatutens	-0.0511578	0.0193915	0.00848137	922	0.219403
metab_100020546	N2-acetyl,N6-methyllysine		Amino Acid	Lysine Metabolism	genus.UBA1819	-0.0494261	0.0187345	0.00847964	922	0.219403
metab_999917653	X - 17653		NA	NA	Species.mucilaginosa	-0.11191	0.0424197	0.00848145	922	0.219403
metab_999921829	X - 21829		NA	NA	Species.johnsonii	0.0511866	0.0194013	0.00847773	922	0.219403
metab_999922509	X - 22509		NA	NA	genus.Dorea	-0.0627958	0.0238015	0.00847754	922	0.219403
metab_999924546	X - 24546		NA	NA	genus.Finegoldia	-0.131064	0.0496794	0.00848063	922	0.219403
metab_999925828	X - 25828		NA	NA	Species.invisus	-0.00838002	0.00317634	0.00847881	922	0.219403
metab_100002024	5alpha-androstan-3beta,17beta-diol monosulfate (2)		Lipid	Androgenic Steroids	genus.NK4A214.group	0.0351153	0.013311	0.00848402	922	0.219437
metab_100004601	1H-indole-7-acetic acid		Xenobiotics	Bacterial/Fungal	genus.Alistipes	0.033758	0.0127965	0.00848357	922	0.219437
metab_1128	2-aminobutyrate		Amino Acid	Glutathione Metabolism	genus.Atopobium	-0.0610608	0.0231462	0.00848417	922	0.219437
metab_100001405	1-methylxanthine		Xenobiotics	Xanthine Metabolism	genus.Rothia	-0.171556	0.0650328	0.00848549	922	0.21944
metab_100020819	glycoursodeoxycholic acid sulfate (1)		Lipid	Secondary Bile Acid Metabolism	Species.caccae.1	0.174617	0.0661928	0.0084854	922	0.21944
metab_999911850	X - 11850		NA	NA	genus.Pygmaiobacter	-0.249648	0.0946363	0.00848619	922	0.21944
metab_999923655	X - 23655		NA	NA	family.Lactobacillaceae	0.0316248	0.0119883	0.00848609	922	0.21944
metab_100000014	hippurate		Xenobiotics	Benzoate Metabolism	genus.Anaerosporobacter	-0.0962227	0.0364765	0.0084869	922	0.219443
metab_100002927	S-methylcysteine sulfoxide		Amino Acid	Methionine, Cysteine, SAM and Taurine Metabolism	Species.mucilaginosa	-0.157622	0.0597522	0.00848727	922	0.219443
metab_100000711	4-acetylphenol sulfate		Xenobiotics	Benzoate Metabolism	Species.caccae.1	-0.12195	0.0462323	0.00849104	922	0.219456
metab_100001247	octanoylcarnitine (C8)		Lipid	Fatty Acid Metabolism (Acyl Carnitine, Medium Chain)	genus.Atopobium	-0.0995606	0.0377434	0.00848967	922	0.219456
metab_100001274	N-acetylthreonine		Amino Acid	Glycine, Serine and Threonine Metabolism	phylum.Verrucomicrobiota	0.016824	0.00637822	0.00849225	922	0.219456
metab_100001396	7-methylxanthine		Xenobiotics	Xanthine Metabolism	Species.finegoldii.1	-0.0606747	0.0230017	0.00848942	922	0.219456
metab_100002113	cysteine sulfinic acid		Amino Acid	Methionine, Cysteine, SAM and Taurine Metabolism	family.Enterococcaceae	-0.0269759	0.0102273	0.0084945	922	0.219456
metab_100002253	cinnamoylglycine		Xenobiotics	Food Component/Plant	Species.tanakaei	-0.15585	0.0590864	0.0084937	922	0.219456
metab_100004318	indolin-2-one		Xenobiotics	Food Component/Plant	family.Erysipelotrichaceae	-0.0246374	0.00933987	0.00848845	922	0.219456
metab_100005998	octadecanedioylcarnitine (C18-DC)*		Lipid	Fatty Acid Metabolism (Acyl Carnitine, Dicarboxylate)	genus.Hafnia.Obesumbacterium	-0.0660741	0.0250503	0.00849398	922	0.219456
metab_100009009	1-(1-enyl-palmitoyl)-2-linoleoyl-GPC (P-16:0/18:2)*		Lipid	Plasmalogen	genus.Haemophilus	0.0244925	0.00928565	0.00849367	922	0.219456
metab_100009027	sphingomyelin (d18:0/18:0, d19:0/17:0)*		Lipid	Dihydrosphingomyelins	genus.Lachnospiraceae.ND3007.group	0.0262332	0.0099449	0.00848892	922	0.219456
metab_999911850	X - 11850		NA	NA	genus.GCA.900066755	-0.295997	0.112219	0.00849329	922	0.219456
metab_999912456	X - 12456		NA	NA	genus.Adlercreutzia	-0.0367525	0.0139338	0.00849405	922	0.219456
metab_999921339	X - 21339		NA	NA	genus.Lactococcus	-0.0408143	0.0154735	0.0084929	922	0.219456
metab_999923644	X - 23644		NA	NA	genus.Monoglobus	0.0908177	0.0344317	0.00849489	922	0.219456
metab_999924328	X - 24328		NA	NA	order.Veillonellales.Selenomonadales	-0.0195615	0.00741627	0.00849418	922	0.219456
metab_100021363	vanillic acid glycine		Xenobiotics	Food Component/Plant	family.Desulfovibrionaceae	-0.0353382	0.0133985	0.00849846	922	0.219536
metab_100001469	N1-Methyl-4-pyridone-3-carboxamide		Cofactors and Vitamins	Nicotinate and Nicotinamide Metabolism	genus.Lachnospiraceae.UCG.003	-0.0455092	0.0172561	0.00850323	922	0.21961
metab_100001757	thymol sulfate		Xenobiotics	Food Component/Plant	genus.Lacticaseibacillus	0.141564	0.0536776	0.00850277	922	0.21961
metab_1128	2-aminobutyrate		Amino Acid	Glutathione Metabolism	Species.parvulum	-0.0671318	0.0254549	0.00850322	922	0.21961
metab_504	serotonin		Amino Acid	Tryptophan Metabolism	Species.intestini	-0.069273	0.0262666	0.00850258	922	0.21961
metab_100015788	sphingomyelin (d18:2/18:1)*		Lipid	Sphingomyelins	Species.sanguinis	0.016031	0.00607866	0.00850382	922	0.219613
metab_100001868	4-allylphenol sulfate		Xenobiotics	Food Component/Plant	genus.Lachnospiraceae.NK4A136.group	0.0448226	0.0169966	0.00850661	922	0.21966
metab_999925936	X - 25936		NA	NA	order.Christensenellales	0.0279396	0.0105946	0.00850658	922	0.21966
metab_999913431	X - 13431		NA	NA	genus.Pseudomonas	-0.0790206	0.0299657	0.00850935	922	0.219719
metab_100001395	1-linoleoyl-GPC (18:2)		Lipid	Lysophospholipid	genus.UCG.002	0.0214892	0.00814906	0.00850984	922	0.219719
metab_100001083	indolepropionate		Amino Acid	Tryptophan Metabolism	Species.vadensis	-0.176338	0.0668713	0.00851079	922	0.219731
metab_100006644	taurodeoxycholic acid 3-sulfate		Lipid	Secondary Bile Acid Metabolism	genus.Bacteroides	0.0591272	0.0224225	0.00851146	922	0.219736
metab_100001615	octadecanedioate (C18-DC)		Lipid	Fatty Acid, Dicarboxylate	genus.Paraprevotella	0.0170498	0.00646586	0.00851305	922	0.219753
metab_100004322	2-aminophenol sulfate		Xenobiotics	Food Component/Plant	family.Bacillaceae	-0.177349	0.0672569	0.00851288	922	0.219753
metab_100000011	phenylacetate		Amino Acid	Phenylalanine Metabolism	family.Rikenellaceae	0.0450151	0.0170716	0.00851432	922	0.219773
metab_100001806	o-cresol sulfate		Xenobiotics	Benzoate Metabolism	order.Clostridia.UCG.014	0.0409011	0.0155117	0.00851535	922	0.219788
metab_100001550	homostachydrine*		Xenobiotics	Food Component/Plant	genus.Veillonella	-0.0440162	0.0166937	0.00851792	922	0.219842
metab_100001658	taurolithocholate 3-sulfate		Lipid	Secondary Bile Acid Metabolism	genus.Bifidobacterium	-0.0332773	0.0126211	0.00851889	922	0.219853
metab_999922834	X - 22834		NA	NA	genus.Bifidobacterium	-0.0269211	0.0102104	0.00851933	922	0.219853
metab_100001882	glycosyl-N-stearoyl-sphingosine (d18:1/18:0)		Lipid	Hexosylceramides (HCER)	Species.intestinalis.1	-0.0232029	0.00880042	0.00852096	922	0.219883
metab_503	serine		Amino Acid	Glycine, Serine and Threonine Metabolism	genus.UBA1819	-0.0148047	0.00561533	0.00852309	922	0.219914
metab_999921733	X - 21733		NA	NA	Species.pleomorphus	-0.141014	0.0534852	0.00852277	922	0.219914
metab_100002021	5alpha-androstan-3beta,17alpha-diol disulfate		Lipid	Androgenic Steroids	Species.hathewayi	-0.0710702	0.0269567	0.00852388	922	0.219922
metab_1128	2-aminobutyrate		Amino Acid	Glutathione Metabolism	genus.Veillonella	-0.0219779	0.00833664	0.00852757	922	0.219999
metab_999922162	X - 22162		NA	NA	order.Oscillospirales	0.0881171	0.0334246	0.00852789	922	0.219999
metab_999924328	X - 24328		NA	NA	genus..Bacteroides..pectinophilus.group	0.0487128	0.0184779	0.00852829	922	0.219999
metab_100008990	1-palmitoyl-2-arachidonoyl-GPE (16:0/20:4)*		Lipid	Phosphatidylethanolamine (PE)	genus.Lachnospiraceae.ND3007.group	0.0243651	0.00924242	0.00852963	922	0.220021
metab_100001994	androstenediol (3beta,17beta) disulfate (2)		Lipid	Androgenic Steroids	genus.UCG.002	0.0281743	0.010688	0.00853373	922	0.220039
metab_100004329	sphingomyelin (d18:2/16:0, d18:1/16:1)*		Lipid	Sphingomyelins	Species.caccae.1	-0.0618841	0.0234763	0.00853467	922	0.220039
metab_100015967	carotene diol (2)		Cofactors and Vitamins	Vitamin A Metabolism	family.Desulfovibrionaceae	-0.0247404	0.00938554	0.0085348	922	0.220039
metab_100021530	S-carboxyethylcysteine		Amino Acid	Methionine, Cysteine, SAM and Taurine Metabolism	Species.salyersiae	0.0555966	0.0210903	0.00853222	922	0.220039
metab_1083	N-acetylmethionine		Amino Acid	Methionine, Cysteine, SAM and Taurine Metabolism	family.Actinomycetaceae	-0.0451112	0.0171135	0.00853511	922	0.220039
metab_999911632	X - 11632		NA	NA	Species.coprocola	0.0145954	0.00553692	0.00853475	922	0.220039
metab_999913431	X - 13431		NA	NA	Species.plautii	-0.0359974	0.0136558	0.00853388	922	0.220039
metab_999921258	X - 21258		NA	NA	Species.piger	0.162284	0.0615628	0.00853324	922	0.220039
metab_999922834	X - 22834		NA	NA	family.Synergistaceae	0.0940601	0.0356817	0.00853292	922	0.220039
metab_999924757	X - 24757		NA	NA	family.Hafniaceae	-0.136303	0.0517054	0.0085316	922	0.220039
metab_100006293	sphingomyelin (d18:1/20:2, d18:2/20:1, d16:1/22:2)*		Lipid	Sphingomyelins	genus.UCG.002	0.0204164	0.00774541	0.00853692	922	0.220049
metab_999912544	X - 12544		NA	NA	order.Desulfovibrionales	0.0812743	0.0308328	0.00853602	922	0.220049
metab_999916087	X - 16087		NA	NA	genus.Atopobium	-0.0985898	0.0374022	0.00853677	922	0.220049
metab_100020014	glucuronide of C10H18O2 (7)*		Partially Characterized Molecules	Partially Characterized Molecules	genus.Paraprevotella	0.0362345	0.0137466	0.00853803	922	0.220066
metab_444	ornithine		Amino Acid	Urea cycle; Arginine and Proline Metabolism	Species.ovatus	0.020828	0.00790177	0.00853866	922	0.22007
metab_100000269	glycerophosphorylcholine (GPC)		Lipid	Phospholipid Metabolism	genus.Rothia	-0.0711761	0.0270046	0.00854252	922	0.220135
metab_100004326	3-acetylphenol sulfate		Xenobiotics	Chemical	genus.Turicibacter	0.0322715	0.012244	0.00854265	922	0.220135
metab_100010930	palmitoleoyl-linoleoyl-glycerol (16:1/18:2) [1]*		Lipid	Diacylglycerol	genus.Christensenellaceae.R.7.group	-0.0363272	0.0137827	0.00854242	922	0.220135
metab_339	glutarate (C5-DC)		Lipid	Fatty Acid, Dicarboxylate	Species.putredinis	-0.0244959	0.00929401	0.00854365	922	0.220149
metab_100001655	1-palmitoyl-GPI (16:0)		Lipid	Lysophospholipid	family..Clostridium..methylpentosum.group	-0.0385889	0.0146412	0.00854419	922	0.22015
metab_100002488	isoursodeoxycholate		Lipid	Secondary Bile Acid Metabolism	Species.bacterium.2	-0.050469	0.0191491	0.00854581	922	0.220168
metab_100015755	ceramide (d18:1/20:0, d16:1/22:0, d20:1/18:0)*		Lipid	Ceramides	Species.mucilaginosa	-0.0954624	0.0362207	0.00854577	922	0.220168
metab_100001987	5alpha-androstan-3beta,17beta-diol disulfate		Lipid	Androgenic Steroids	Species.wadsworthensis	0.0464928	0.0176408	0.00854715	922	0.22019
metab_100008915	1-palmitoyl-2-docosahexaenoyl-GPC (16:0/22:6)		Lipid	Phosphatidylcholine (PC)	phylum.Euryarchaeota	-0.035207	0.0133591	0.00854959	922	0.220213
metab_100015625	glycosyl-N-behenoyl-sphingadienine (d18:2/22:0)*		Lipid	Hexosylceramides (HCER)	genus.Lachnospiraceae.UCG.009	-0.0480677	0.0182392	0.00854996	922	0.220213
metab_100020819	glycoursodeoxycholic acid sulfate (1)		Lipid	Secondary Bile Acid Metabolism	Species.obesi	-0.0494882	0.0187782	0.00854981	922	0.220213
metab_999911787	X - 11787		NA	NA	Species.formicigenerans	0.0139264	0.00528435	0.00854987	922	0.220213
metab_100002544	4-hydroxyglutamate		Amino Acid	Glutamate Metabolism	order.Synergistales	0.0755222	0.028657	0.00855064	922	0.220219
metab_999911372	X - 11372		NA	NA	genus.NK4A214.group	0.0245071	0.00929946	0.00855208	922	0.220219
metab_999921339	X - 21339		NA	NA	Species.ramosum	-0.0473365	0.0179621	0.00855133	922	0.220219
metab_999921471	X - 21471		NA	NA	genus..Eubacterium..xylanophilum.group	0.0235489	0.00893585	0.00855189	922	0.220219
metab_100021208	4-vinylcatechol sulfate		Xenobiotics	Benzoate Metabolism	genus.Coriobacteriaceae.UCG.002	0.150004	0.0569236	0.00855589	922	0.220304
metab_999921842	X - 21842		NA	NA	genus.Lachnospiraceae.ND3007.group	0.0384892	0.0146072	0.00856153	922	0.220437
metab_100000011	phenylacetate		Amino Acid	Phenylalanine Metabolism	genus.Oribacterium	-0.077515	0.0294196	0.00856501	922	0.220503
metab_100001756	4-ethylphenylsulfate		Xenobiotics	Benzoate Metabolism	Species.invisus	-0.0376301	0.014282	0.00856532	922	0.220503
metab_100006108	phenylacetylcarnitine		Peptide	Acetylated Peptides	Species.fairfieldensis	-0.158983	0.0603401	0.00856556	922	0.220503
metab_999912544	X - 12544		NA	NA	genus.Granulicatella	-0.255295	0.0968946	0.00856598	922	0.220503
metab_999911850	X - 11850		NA	NA	genus..Eubacterium..hallii.group	-0.115641	0.043891	0.00856696	922	0.220503
metab_999912216	X - 12216		NA	NA	genus.Lachnospiraceae.ND3007.group	0.04295	0.0163014	0.0085668	922	0.220503
metab_999917654	X - 17654		NA	NA	Species.colihominis	-0.054223	0.0205805	0.00856813	922	0.220521
metab_999924544	X - 24544		NA	NA	family.UCG.011	0.0469487	0.0178197	0.0085689	922	0.220529
metab_501	salicylate		Xenobiotics	Drug - Topical Agents	genus.Christensenellaceae.R.7.group	0.074596	0.0283138	0.00856974	922	0.220538
metab_100000580	1,5-anhydroglucitol (1,5-AG)		Carbohydrate	Glycolysis, Gluconeogenesis, and Pyruvate Metabolism	genus.Odoribacter	-0.0207492	0.00787578	0.00857132	922	0.220567
metab_100021000	hydroxypalmitoyl sphingomyelin (d18:1/16:0(OH))**		Lipid	Sphingomyelins	genus.Coprobacter	-0.0237489	0.00901448	0.00857197	922	0.220571
metab_100001033	beta-sitosterol		Lipid	Sterol	Species.sanguinis	0.0226181	0.00858535	0.00857259	922	0.220575
metab_999925520	X - 25520		NA	NA	genus.Roseburia	0.0491816	0.0186685	0.00857352	922	0.220586
metab_100001287	epiandrosterone sulfate		Lipid	Androgenic Steroids	Species.virosa	0.0627267	0.0238103	0.00857434	922	0.220595
metab_100001397	1,3,7-trimethylurate		Xenobiotics	Xanthine Metabolism	genus.Phocea	-0.122965	0.0466766	0.00857496	922	0.220599
metab_1869	2-hydroxyhippurate (salicylurate)		Xenobiotics	Benzoate Metabolism	Species.dentium	0.184593	0.0700706	0.00857564	922	0.220604
metab_100015620	lactosyl-N-nervonoyl-sphingosine (d18:1/24:1)*		Lipid	Lactosylceramides (LCER)	family.Clostridiaceae	0.0161999	0.00614958	0.00857753	922	0.220628
metab_999921834	X - 21834		NA	NA	class.Clostridia	0.155185	0.0589093	0.0085775	922	0.220628
metab_999923639	X - 23639		NA	NA	genus.DTU089	0.02136	0.0081085	0.00857837	922	0.220637
metab_1111	vanillylmandelate (VMA)		Amino Acid	Tyrosine Metabolism	phylum.Desulfobacterota	-0.0193077	0.00732969	0.00858086	922	0.220689
metab_100000096	4-guanidinobutanoate		Amino Acid	Guanidino and Acetamido Metabolism	class.Coriobacteriia	-0.0312691	0.0118715	0.00858621	922	0.220732
metab_100001400	1-methylurate		Xenobiotics	Xanthine Metabolism	order.Clostridia.UCG.014	0.0343759	0.0130508	0.0085849	922	0.220732
metab_100002259	cis-4-decenoylcarnitine (C10:1)		Lipid	Fatty Acid Metabolism (Acyl Carnitine, Monounsaturated)	genus.Atopobium	-0.0971112	0.0368675	0.00858368	922	0.220732
metab_100009038	myristoyl dihydrosphingomyelin (d18:0/14:0)*		Lipid	Dihydrosphingomyelins	Species.prausnitzii	0.0262266	0.00995675	0.00858379	922	0.220732
metab_100020975	3-hydroxy-2-methylpyridine sulfate		Xenobiotics	Chemical	class.Desulfovibrionia	0.0574426	0.0218081	0.00858499	922	0.220732
metab_100021131	undecenoylcarnitine (C11:1)		Lipid	Fatty Acid Metabolism (Acyl Carnitine, Monounsaturated)	genus.Anaerotruncus	-0.0360948	0.0137034	0.00858518	922	0.220732
metab_229	arachidonate (20:4n6)		Lipid	Long Chain Polyunsaturated Fatty Acid (n3 and n6)	genus.Hungatella	-0.0395905	0.0150308	0.00858615	922	0.220732
metab_391	citrulline		Amino Acid	Urea cycle; Arginine and Proline Metabolism	genus.Christensenellaceae.R.7.group	0.0144726	0.00549464	0.00858636	922	0.220732
metab_100000453	paraxanthine		Xenobiotics	Xanthine Metabolism	genus.Marvinbryantia	0.040297	0.0152995	0.00858815	922	0.220752
metab_100015962	N,N,N-trimethyl-5-aminovalerate		Amino Acid	Lysine Metabolism	genus.Veillonella	-0.0301234	0.011437	0.00858884	922	0.220752
metab_235	2-hydroxyphenylacetate		Amino Acid	Phenylalanine Metabolism	family.Micrococcaceae	-0.0871941	0.033105	0.00858862	922	0.220752
metab_999925420	X - 25420		NA	NA	genus.Limosilactobacillus	0.0549379	0.0208584	0.00858904	922	0.220752
metab_100001731	indoleacetylglutamine		Amino Acid	Tryptophan Metabolism	Species.sobrinus	-0.0886185	0.0336463	0.00858956	922	0.220753
metab_999921310	X - 21310		NA	NA	Species.hydrogenotrophica	0.0288175	0.0109414	0.00859038	922	0.220762
metab_240	3-(4-hydroxyphenyl)lactate		Amino Acid	Tyrosine Metabolism	Species.fairfieldensis	-0.0686879	0.0260807	0.00859355	922	0.220826
metab_999921258	X - 21258		NA	NA	genus.Fenollaria	-0.20266	0.0769502	0.00859385	922	0.220826
metab_100001510	phenol sulfate		Amino Acid	Tyrosine Metabolism	genus.Sellimonas	0.0387989	0.0147324	0.00859591	922	0.220855
metab_100009139	1-myristoyl-2-arachidonoyl-GPC (14:0/20:4)*		Lipid	Phosphatidylcholine (PC)	order.Desulfovibrionales	-0.0266712	0.0101273	0.00859548	922	0.220855
metab_100001615	octadecanedioate (C18-DC)		Lipid	Fatty Acid, Dicarboxylate	genus.Ruminiclostridium	0.0559645	0.0212508	0.00859719	922	0.220875
metab_999912026	X - 12026		NA	NA	genus.Frisingicoccus	0.0268195	0.010184	0.00859803	922	0.220885
metab_100001403	5-acetylamino-6-amino-3-methyluracil		Xenobiotics	Xanthine Metabolism	Species.dispar	-0.0783137	0.0297404	0.00860431	922	0.221034
metab_999924418	X - 24418		NA	NA	genus.Catenibacterium	0.0224947	0.00854275	0.00860558	922	0.221054
metab_100006126	4-vinylguaiacol sulfate		Xenobiotics	Food Component/Plant	family.Eggerthellaceae	0.044601	0.0169382	0.0086062	922	0.221058
metab_565	tryptophan		Amino Acid	Tryptophan Metabolism	Species.ramosum	-0.0255142	0.00968977	0.00860757	922	0.221081
metab_100001635	ectoine		Xenobiotics	Chemical	genus.Lachnospiraceae.UCG.007	0.0966242	0.0366971	0.00860977	922	0.221122
metab_100005996	octadecenedioylcarnitine (C18:1-DC)*		Lipid	Fatty Acid Metabolism (Acyl Carnitine, Dicarboxylate)	genus.Coprobacter	-0.0335294	0.0127343	0.00861015	922	0.221122
metab_100001102	dodecanedioate (C12-DC)		Lipid	Fatty Acid, Dicarboxylate	family.Rikenellaceae	0.0352763	0.0133979	0.00861092	922	0.22113
metab_100001083	indolepropionate		Amino Acid	Tryptophan Metabolism	family.vadinBE97	-0.147296	0.0559433	0.00861163	922	0.221136
metab_999924473	X - 24473		NA	NA	Species.dispar	0.0597865	0.0227076	0.00861334	922	0.221167
metab_100002107	palmitoyl sphingomyelin (d18:1/16:0)		Lipid	Sphingomyelins	Species.formicigenerans	0.0141634	0.00537953	0.00861438	922	0.221169
metab_100006296	sphingomyelin (d18:1/22:2, d18:2/22:1, d16:1/24:2)*		Lipid	Sphingomyelins	genus.Terrisporobacter	0.0158324	0.00601344	0.00861437	922	0.221169
metab_100001417	phenylacetylglutamine		Peptide	Acetylated Peptides	family.Streptococcaceae	-0.0279561	0.0106192	0.00862049	922	0.221177
metab_100001468	N1-Methyl-2-pyridone-5-carboxamide		Cofactors and Vitamins	Nicotinate and Nicotinamide Metabolism	Species.funiformis	-0.0517833	0.0196689	0.00861681	922	0.221177
metab_100001509	2-methylbutyrylcarnitine (C5)		Amino Acid	Leucine, Isoleucine and Valine Metabolism	Species.ramosum	-0.0318741	0.0121075	0.00862076	922	0.221177
metab_100009025	sphingomyelin (d18:1/21:0, d17:1/22:0, d16:1/23:0)*		Lipid	Sphingomyelins	genus.Turicibacter	0.0186517	0.00708468	0.00861844	922	0.221177
metab_100009027	sphingomyelin (d18:0/18:0, d19:0/17:0)*		Lipid	Dihydrosphingomyelins	genus.Peptococcus	0.027434	0.010421	0.00862089	922	0.221177
metab_100019794	hydroxy-CMPF*		Lipid	Fatty Acid, Dicarboxylate	Species.johnsonii	-0.094196	0.0357799	0.00861912	922	0.221177
metab_100019981	heptenedioate (C7:1-DC)*		Lipid	Fatty Acid, Dicarboxylate	order.Micrococcales	-0.0815552	0.0309783	0.00861895	922	0.221177
metab_100020837	2,6-dihydroxybenzoic acid		Xenobiotics	Drug - Topical Agents	genus.Clostridium.sensu.stricto.1	0.0258219	0.00980835	0.00861919	922	0.221177
metab_100021457	(2-butoxyethoxy)acetic acid		Xenobiotics	Chemical	genus.TM7x	0.0410764	0.0156031	0.00862082	922	0.221177
metab_2051	methylsuccinate		Amino Acid	Leucine, Isoleucine and Valine Metabolism	genus.Phocea	-0.044302	0.0168272	0.00861637	922	0.221177
metab_999915486	X - 15486		NA	NA	genus.Citrobacter	0.093949	0.0356858	0.00861853	922	0.221177
metab_999921842	X - 21842		NA	NA	genus.Faecalitalea	-0.0845431	0.0321129	0.00861839	922	0.221177
metab_999924949	X - 24949		NA	NA	Species.hathewayi	-0.0393277	0.0149385	0.00861928	922	0.221177
metab_100000015	xanthurenate		Amino Acid	Tryptophan Metabolism	class.Saccharimonadia	0.0387604	0.0147236	0.0086221	922	0.221195
metab_999924334	X - 24334		NA	NA	genus.Allisonella	-0.0345941	0.0131412	0.00862291	922	0.221204
metab_100020542	11beta-hydroxyetiocholanolone glucuronide*		Lipid	Androgenic Steroids	family.Ethanoligenenaceae	-0.102153	0.0388065	0.0086264	922	0.221281
metab_252	succinate		Energy	TCA Cycle	Species.hathewayi	-0.0236937	0.00900102	0.00862712	922	0.221287
metab_100001609	7-alpha-hydroxy-3-oxo-4-cholestenoate (7-Hoca)		Lipid	Sterol	genus.TM7x	0.0274877	0.0104425	0.00862813	922	0.221301
metab_999919141	X - 19141		NA	NA	genus.Olsenella	0.0524775	0.0199362	0.00862868	922	0.221303
metab_100010922	linoleoyl-arachidonoyl-glycerol (18:2/20:4) [1]*		Lipid	Diacylglycerol	genus.Marvinbryantia	-0.0274545	0.0104302	0.00863033	922	0.221333
metab_100001256	N-acetylphenylalanine		Amino Acid	Phenylalanine Metabolism	genus..Bacteroides..pectinophilus.group	-0.0338763	0.0128704	0.0086325	922	0.221376
metab_100008956	sphingomyelin (d18:2/23:0, d18:1/23:1, d17:1/24:1)*		Lipid	Sphingomyelins	Species.ramosum	-0.0322609	0.012257	0.00863451	922	0.221395
metab_999911850	X - 11850		NA	NA	family.Enterococcaceae	-0.131802	0.0500756	0.00863401	922	0.221395
metab_999922776	X - 22776		NA	NA	Species.massiliensis.6	0.0559083	0.0212415	0.00863469	922	0.221395
metab_823	pyruvate		Carbohydrate	Glycolysis, Gluconeogenesis, and Pyruvate Metabolism	Species.formicigenerans	0.0233503	0.00887174	0.00863581	922	0.221412
metab_100002154	ergothioneine		Xenobiotics	Food Component/Plant	order.Christensenellales	0.0458836	0.0174342	0.00864001	922	0.221507
metab_100005403	etiocholanolone glucuronide		Lipid	Androgenic Steroids	Species.bromii	0.0215233	0.0081787	0.00864483	922	0.221618
metab_512	taurine		Amino Acid	Methionine, Cysteine, SAM and Taurine Metabolism	genus.Coprococcus	0.020065	0.00762462	0.00864531	922	0.221618
metab_100001989	glycocholenate sulfate*		Lipid	Secondary Bile Acid Metabolism	genus.Anaeroplasma	-0.0378336	0.014377	0.00864722	922	0.221643
metab_892	nonadecanoate (19:0)		Lipid	Long Chain Saturated Fatty Acid	Species.coprocola	0.015624	0.00593721	0.00864719	922	0.221643
metab_100001570	1-linoleoyl-GPE (18:2)*		Lipid	Lysophospholipid	Species.sobrinus	0.0565163	0.0214768	0.00864807	922	0.221652
metab_100000039	methionine sulfoxide		Amino Acid	Methionine, Cysteine, SAM and Taurine Metabolism	family.Christensenellaceae	0.0160822	0.0061118	0.00865212	922	0.221682
metab_100015788	sphingomyelin (d18:2/18:1)*		Lipid	Sphingomyelins	genus.UCG.005	0.0192067	0.00729913	0.00865158	922	0.221682
metab_112	3-hydroxy-3-methylglutarate		Lipid	Mevalonate Metabolism	Species.finegoldii.1	-0.0308193	0.0117122	0.00865085	922	0.221682
metab_999912306	X - 12306		NA	NA	phylum.Desulfobacterota	-0.0423244	0.0160847	0.0086519	922	0.221682
metab_999923587	X - 23587		NA	NA	family.Pseudomonadaceae	0.104555	0.0397333	0.00864991	922	0.221682
metab_999924494	X - 24494		NA	NA	genus.Prevotellaceae.NK3B31.group	-0.0382514	0.0145368	0.00865195	922	0.221682
metab_999923639	X - 23639		NA	NA	Species.butyriciproducens	-0.0469715	0.017851	0.00865286	922	0.221689
metab_100006435	N-acetylglucosamine/N-acetylgalactosamine		Carbohydrate	Aminosugar Metabolism	family.Acholeplasmataceae	-0.0286196	0.0108766	0.00865337	922	0.22169
metab_999923636	X - 23636		NA	NA	class.Bacteroidia	0.0367695	0.0139749	0.00865809	922	0.221798
metab_100002027	androstenediol (3alpha, 17alpha) monosulfate (3)		Lipid	Androgenic Steroids	Species.rubiinfantis	-0.0833459	0.0316781	0.00866022	922	0.221832
metab_100006105	4-methylguaiacol sulfate		Xenobiotics	Benzoate Metabolism	Species.massiliensis.3	0.0615579	0.0233972	0.00866083	922	0.221832
metab_999910458	X - 10458		NA	NA	genus.Hungatella	-0.0298018	0.0113271	0.00866036	922	0.221832
metab_100003892	lanthionine		Amino Acid	Methionine, Cysteine, SAM and Taurine Metabolism	phylum.Desulfobacterota	-0.029275	0.0111271	0.00866164	922	0.22184
metab_100001977	beta-cryptoxanthin		Cofactors and Vitamins	Vitamin A Metabolism	genus.Eggerthella	-0.0630072	0.0239488	0.00866307	922	0.221864
metab_100004326	3-acetylphenol sulfate		Xenobiotics	Chemical	Species.intestinihominis	0.0702537	0.0267044	0.00866595	922	0.221926
metab_100000882	3-hydroxymyristate		Lipid	Fatty Acid, Monohydroxy	genus.Clostridium.sensu.stricto.1	-0.0214669	0.00815995	0.00866668	922	0.221932
metab_100002488	isoursodeoxycholate		Lipid	Secondary Bile Acid Metabolism	genus.Family.XIII.UCG.001	-0.0485658	0.018461	0.00866777	922	0.221948
metab_999924757	X - 24757		NA	NA	class.Vampirivibrionia	-0.0611597	0.0232492	0.00867067	922	0.22201
metab_100001086	N-(2-furoyl)glycine		Xenobiotics	Food Component/Plant	genus.Oscillospira	0.0483932	0.0183965	0.00867191	922	0.222029
metab_100015831	linolenoylcarnitine (C18:3)*		Lipid	Fatty Acid Metabolism (Acyl Carnitine, Polyunsaturated)	genus.Senegalimassilia	-0.0227327	0.00864191	0.00867305	922	0.222046
metab_100005996	octadecenedioylcarnitine (C18:1-DC)*		Lipid	Fatty Acid Metabolism (Acyl Carnitine, Dicarboxylate)	genus.UCG.005	0.0250179	0.00951098	0.00867544	922	0.222095
metab_194	N-formylmethionine		Amino Acid	Methionine, Cysteine, SAM and Taurine Metabolism	genus.Rothia	-0.0521022	0.0198079	0.00867648	922	0.222109
metab_999924243	X - 24243		NA	NA	genus.Lactonifactor	0.146258	0.0556048	0.00867828	922	0.222143
metab_999911483	X - 11483		NA	NA	family.Atopobiaceae	-0.0810946	0.0308313	0.00867929	922	0.222157
metab_355	histidine		Amino Acid	Histidine Metabolism	genus.Eggerthella	-0.0140166	0.00532919	0.0086823	922	0.222221
metab_100001756	4-ethylphenylsulfate		Xenobiotics	Benzoate Metabolism	genus.Marvinbryantia	0.0432762	0.0164545	0.00868456	922	0.222242
metab_100020492	glucuronide of piperine metabolite C17H21NO3 (4)*		Xenobiotics	Food Component/Plant	genus.Alloscardovia	0.184691	0.0702221	0.00868368	922	0.222242
metab_1001	trans-4-hydroxyproline		Amino Acid	Urea cycle; Arginine and Proline Metabolism	genus.Veillonella	-0.027738	0.0105465	0.00868456	922	0.222242
metab_100015744	ceramide (d18:2/24:1, d18:1/24:2)*		Lipid	Ceramides	genus.Faecalibacterium	0.0306921	0.0116699	0.00868575	922	0.22225
metab_100021992	cis-3,4-methyleneheptanoylglycine		Lipid	Fatty Acid Metabolism (Acyl Glycine)	Species.senegalensis	-0.0588082	0.0223604	0.00868584	922	0.22225
metab_100021372	2-hydroxy-4-(methylthio)butanoic acid		Amino Acid	Methionine, Cysteine, SAM and Taurine Metabolism	genus.Agathobacter	0.0296659	0.01128	0.00868758	922	0.222283
metab_999918887	X - 18887		NA	NA	genus.Lachnospiraceae.UCG.009	-0.0497126	0.0189029	0.0086887	922	0.222299
metab_100009131	1-linoleoyl-2-arachidonoyl-GPC (18:2/20:4n6)*		Lipid	Phosphatidylcholine (PC)	Species.ovatus	0.0200663	0.00763052	0.00869274	922	0.222353
metab_1024	pantothenate		Cofactors and Vitamins	Pantothenate and CoA Metabolism	Species.uniformis	-0.0180961	0.0068812	0.00869135	922	0.222353
metab_1025	pipecolate		Amino Acid	Lysine Metabolism	Species.crossotus	0.0276724	0.0105228	0.00869255	922	0.222353
metab_999923587	X - 23587		NA	NA	Species.massiliensis.4	0.0625861	0.0237991	0.00869195	922	0.222353
metab_100001409	N1-methylinosine		Nucleotide	Purine Metabolism, (Hypo)Xanthine/Inosine containing	Species.formicigenerans	0.02216	0.00842721	0.00869688	922	0.222437
metab_1105	alpha-tocopherol		Cofactors and Vitamins	Tocopherol Metabolism	genus.Enterobacter	-0.0572985	0.0217901	0.00869698	922	0.222437
metab_100004227	2-aminooctanoate		Lipid	Fatty Acid, Amino	family.Akkermansiaceae	0.0248177	0.0094387	0.0087025	922	0.222534
metab_1526	1-palmitoyl-2-oleoyl-GPE (16:0/18:1)		Lipid	Phosphatidylethanolamine (PE)	genus.Marvinbryantia	-0.0249178	0.0094768	0.00870271	922	0.222534
metab_999912100	X - 12100		NA	NA	genus.UCG.005	0.0175925	0.00669075	0.00870185	922	0.222534
metab_999925420	X - 25420		NA	NA	genus.Faecalitalea	-0.067737	0.0257617	0.00870213	922	0.222534
metab_100002126	16a-hydroxy DHEA 3-sulfate		Lipid	Androgenic Steroids	genus.Hafnia.Obesumbacterium	-0.113417	0.0431352	0.00870324	922	0.222535
metab_100009246	2-methylserine		Amino Acid	Glycine, Serine and Threonine Metabolism	family.Eggerthellaceae	-0.0204394	0.00777395	0.00870583	922	0.222564
metab_100015681	palmitoleoyl-arachidonoyl-glycerol (16:1/20:4) [2]*		Lipid	Diacylglycerol	Species.ihumii	0.0806265	0.0306653	0.00870524	922	0.222564
metab_999912283	X - 12283		NA	NA	Species.bicirculans	0.0254119	0.00966513	0.00870537	922	0.222564
metab_512	taurine		Amino Acid	Methionine, Cysteine, SAM and Taurine Metabolism	genus..Eubacterium..siraeum.group	0.0123006	0.00467846	0.0087065	922	0.222566
metab_999912851	X - 12851		NA	NA	genus.Streptococcus	-0.0447085	0.0170047	0.00870684	922	0.222566
metab_572	glucose		Carbohydrate	Glycolysis, Gluconeogenesis, and Pyruvate Metabolism	Species.bromii	-0.00857775	0.00326255	0.00870749	922	0.22257
metab_100020360	8-methoxykynurenate		Amino Acid	Tryptophan Metabolism	Species.massiliensis.3	-0.0305674	0.0116268	0.00871043	922	0.222633
metab_888	caprate (10:0)		Lipid	Medium Chain Fatty Acid	genus..Eubacterium..ruminantium.group	0.0180033	0.00684794	0.00871116	922	0.222639
metab_100001051	1-methylhistidine		Amino Acid	Histidine Metabolism	genus.Faecalibacterium	0.0292443	0.0111242	0.00871434	922	0.222685
metab_100001757	thymol sulfate		Xenobiotics	Food Component/Plant	Species.succinatutens	-0.0788544	0.0299962	0.00871622	922	0.222685
metab_100008957	sphingomyelin (d18:2/24:1, d18:1/24:2)*		Lipid	Sphingomyelins	Species.ramosum	-0.0277025	0.0105376	0.00871354	922	0.222685
metab_100009030	lactosyl-N-palmitoyl-sphingosine (d18:1/16:0)		Lipid	Lactosylceramides (LCER)	Species.finegoldii.1	-0.0233793	0.00889343	0.0087157	922	0.222685
metab_100015966	carotene diol (1)		Cofactors and Vitamins	Vitamin A Metabolism	family..Clostridium..methylpentosum.group	-0.0377609	0.0143641	0.00871569	922	0.222685
metab_100021123	hydroxy-N6,N6,N6-trimethyllysine*		Amino Acid	Lysine Metabolism	genus.Colidextribacter	-0.021068	0.00801427	0.00871632	922	0.222685
metab_999922509	X - 22509		NA	NA	genus.Clostridium.sensu.stricto.1	0.0345073	0.0131262	0.00871452	922	0.222685
metab_100020217	N,N,N-trimethyl-alanylproline betaine (TMAP)		Amino Acid	Urea cycle; Arginine and Proline Metabolism	Species.secunda	-0.0623683	0.0237251	0.00871694	922	0.222688
metab_999912216	X - 12216		NA	NA	family.Barnesiellaceae	0.0407097	0.0154869	0.00872021	922	0.22276
metab_182	quinolinate		Cofactors and Vitamins	Nicotinate and Nicotinamide Metabolism	genus.Christensenellaceae.R.7.group	0.0245987	0.00935812	0.00872169	922	0.222785
metab_100020851	3-ethylcatechol sulfate (1)		Xenobiotics	Food Component/Plant	family.Puniceicoccaceae	-0.171053	0.0650754	0.00872338	922	0.222816
metab_100021104	pregnenetriol disulfate*		Lipid	Pregnenolone Steroids	genus.DTU089	-0.0348377	0.013254	0.00872503	922	0.222834
metab_999924243	X - 24243		NA	NA	family.Peptococcaceae	-0.049655	0.0188913	0.00872505	922	0.222834
metab_100000711	4-acetylphenol sulfate		Xenobiotics	Benzoate Metabolism	genus..Eubacterium..brachy.group	-0.0453001	0.0172347	0.00872614	922	0.222842
metab_100001170	3-hydroxy-2-ethylpropionate		Amino Acid	Leucine, Isoleucine and Valine Metabolism	family.Ruminococcaceae	-0.0598374	0.0227656	0.00872635	922	0.222842
metab_100001232	5-dodecenoate (12:1n7)		Lipid	Medium Chain Fatty Acid	Species.hominis	-0.0227062	0.00863889	0.00872737	922	0.222844
metab_100004328	sphingomyelin (d18:1/14:0, d16:1/16:0)*		Lipid	Sphingomyelins	family.Christensenellaceae	0.0205408	0.00781498	0.00872719	922	0.222844
metab_100020515	2-naphthol sulfate		Xenobiotics	Chemical	genus..Eubacterium..hallii.group	0.0589954	0.022446	0.00872861	922	0.222863
metab_100000442	quinate		Xenobiotics	Food Component/Plant	genus..Eubacterium..fissicatena.group	-0.103162	0.039252	0.00873195	922	0.222874
metab_100001092	trigonelline (N'-methylnicotinate)		Cofactors and Vitamins	Nicotinate and Nicotinamide Metabolism	Species.caccae.1	-0.164886	0.0627368	0.00873153	922	0.222874
metab_100001668	1-ribosyl-imidazoleacetate*		Amino Acid	Histidine Metabolism	Species.prausnitzii	0.0294288	0.0111972	0.00873122	922	0.222874
metab_100002106	sphingomyelin (d18:1/18:1, d18:2/18:0)		Lipid	Sphingomyelins	genus.Enterobacter	-0.0462495	0.0175974	0.00873181	922	0.222874
metab_100020487	N-acetyl-isoputreanine		Amino Acid	Polyamine Metabolism	order.Christensenellales	0.0282868	0.0107626	0.00873056	922	0.222874
metab_100021105	eicosenedioate (C20:1-DC)*		Lipid	Fatty Acid, Dicarboxylate	Species.stercoris	0.0322605	0.0122747	0.00873126	922	0.222874
metab_100001612	N-acetyl-aspartyl-glutamate (NAAG)		Amino Acid	Glutamate Metabolism	genus.Faecalibacterium	0.0243556	0.00926717	0.00873277	922	0.222883
metab_100001404	indolebutyrate		Amino Acid	Tryptophan Metabolism	family.Lachnospiraceae	-0.0844074	0.0321169	0.00873359	922	0.222892
metab_999924947	X - 24947		NA	NA	genus.Rikenella	-0.136297	0.0518614	0.00873425	922	0.222896
metab_100020837	2,6-dihydroxybenzoic acid		Xenobiotics	Drug - Topical Agents	order.Veillonellales.Selenomonadales	0.0250984	0.00955027	0.00873604	922	0.222929
metab_100001977	beta-cryptoxanthin		Cofactors and Vitamins	Vitamin A Metabolism	genus.Oscillospira	-0.0455192	0.0173209	0.00873706	922	0.222931
metab_100009007	1-(1-enyl-palmitoyl)-2-oleoyl-GPC (P-16:0/18:1)*		Lipid	Plasmalogen	genus..Eubacterium..siraeum.group	0.0159928	0.00608551	0.00873672	922	0.222931
metab_100004227	2-aminooctanoate		Lipid	Fatty Acid, Amino	Species.eggerthii	-0.0253871	0.00966051	0.0087387	922	0.22296
metab_100009038	myristoyl dihydrosphingomyelin (d18:0/14:0)*		Lipid	Dihydrosphingomyelins	order.Peptostreptococcales.Tissierellales	0.0315161	0.011993	0.00873976	922	0.222975
metab_100009275	methylsuccinoylcarnitine		Amino Acid	Leucine, Isoleucine and Valine Metabolism	Species.indistinctus	-0.0360461	0.0137171	0.00874116	922	0.222999
metab_100001590	isobutyrylglycine		Amino Acid	Leucine, Isoleucine and Valine Metabolism	family..Eubacterium..coprostanoligenes.group	0.028911	0.0110019	0.00874175	922	0.223001
metab_2051	methylsuccinate		Amino Acid	Leucine, Isoleucine and Valine Metabolism	order.Micrococcales	-0.0623126	0.0237141	0.00874544	922	0.223071
metab_999912798	X - 12798		NA	NA	genus.Lactonifactor	-0.100887	0.0383941	0.00874539	922	0.223071
metab_100001658	taurolithocholate 3-sulfate		Lipid	Secondary Bile Acid Metabolism	phylum.Desulfobacterota	0.0485559	0.0184792	0.00874732	922	0.223106
metab_1215	N-acetylglucosaminylasparagine		Carbohydrate	Aminosugar Metabolism	order.Izemoplasmatales	-0.0341794	0.013008	0.00874816	922	0.223116
metab_100001806	o-cresol sulfate		Xenobiotics	Benzoate Metabolism	Species.bromii	0.0316703	0.0120534	0.00874951	922	0.223138
metab_100001395	1-linoleoyl-GPC (18:2)		Lipid	Lysophospholipid	order.Clostridiales	0.0172138	0.00655147	0.0087504	922	0.223148
metab_100001108	3-methylxanthine		Xenobiotics	Xanthine Metabolism	genus.GCA.900066575	0.047954	0.0182513	0.00875153	922	0.223164
metab_100021198	picolinoylglycine		Lipid	Fatty Acid Metabolism (Acyl Glycine)	genus.UCG.007	-0.036026	0.0137119	0.00875328	922	0.223197
metab_100000743	2-hydroxyoctanoate		Lipid	Fatty Acid, Monohydroxy	Species.pleomorphus	0.0967355	0.0368192	0.00875454	922	0.223204
metab_999921258	X - 21258		NA	NA	Species.justesenii	0.249013	0.0947786	0.00875452	922	0.223204
metab_100001597	tiglylcarnitine (C5:1-DC)		Amino Acid	Leucine, Isoleucine and Valine Metabolism	genus.Hungatella	-0.0344629	0.0131175	0.00875633	922	0.223237
metab_100015882	glycosyl ceramide (d18:1/20:0, d16:1/22:0)*		Lipid	Hexosylceramides (HCER)	class.Negativicutes	-0.0157916	0.00601079	0.00875729	922	0.223237
metab_999912851	X - 12851		NA	NA	genus.Solobacterium	-0.0952189	0.0362434	0.00875706	922	0.223237
metab_100006295	sphingomyelin (d18:1/22:1, d18:2/22:0, d16:1/24:1)*		Lipid	Sphingomyelins	genus.Lachnospiraceae.UCG.009	-0.042209	0.0160667	0.00875944	922	0.223274
metab_999924970	X - 24970		NA	NA	Species.tanakaei	-0.169329	0.0644545	0.00875968	922	0.223274
metab_100021666	branched-chain, straight-chain, or cyclopropyl 10:1 fatty acid (1)*		Partially Characterized Molecules	Partially Characterized Molecules	genus.Tyzzerella	-0.0256293	0.0097558	0.00876042	922	0.22328
metab_100006108	phenylacetylcarnitine		Peptide	Acetylated Peptides	family.Monoglobaceae	-0.0519295	0.019768	0.0087637	922	0.223352
metab_1023	sarcosine		Amino Acid	Glycine, Serine and Threonine Metabolism	Species.massiliensis	0.0232267	0.00884188	0.00876522	922	0.223378
metab_100005998	octadecanedioylcarnitine (C18-DC)*		Lipid	Fatty Acid Metabolism (Acyl Carnitine, Dicarboxylate)	order.Micrococcales	-0.0792609	0.0301734	0.00876641	922	0.223396
metab_100006098	3-hydroxypyridine sulfate		Xenobiotics	Chemical	genus.Haemophilus	-0.0630749	0.024012	0.00876719	922	0.223404
metab_100020371	N,N-dimethylalanine		Amino Acid	Alanine and Aspartate Metabolism	genus.Alloscardovia	-0.14994	0.057081	0.00876788	922	0.223409
metab_999925420	X - 25420		NA	NA	genus.Shuttleworthia	-0.033122	0.0126095	0.00876876	922	0.223419
metab_100002253	cinnamoylglycine		Xenobiotics	Food Component/Plant	family.Muribaculaceae	0.0456205	0.0173681	0.0087705	922	0.223451
metab_273	cortisone		Lipid	Corticosteroids	genus.Fournierella	-0.0198747	0.0075666	0.00877163	922	0.223467
metab_100001086	N-(2-furoyl)glycine		Xenobiotics	Food Component/Plant	family.vadinBE97	-0.167593	0.0638068	0.00877359	922	0.223505
metab_100003271	beta-citrylglutamate		Amino Acid	Glutamate Metabolism	order.Saccharimonadales	0.0330345	0.0125776	0.00877615	922	0.223522
metab_100009055	palmitoyl-linoleoyl-glycerol (16:0/18:2) [2]*		Lipid	Diacylglycerol	Species.salivarius	0.0690278	0.0262813	0.00877528	922	0.223522
metab_100009329	ascorbic acid 2-sulfate		Cofactors and Vitamins	Ascorbate and Aldarate Metabolism	Species.catus	0.0228771	0.00871024	0.00877619	922	0.223522
metab_999924812	X - 24812		NA	NA	genus.Lachnospiraceae.AC2044.group	-0.0272579	0.010378	0.00877504	922	0.223522
metab_999924475	X - 24475		NA	NA	genus.Lachnospiraceae.AC2044.group	0.0496001	0.0188849	0.00877677	922	0.223524
metab_100010942	linoleoyl-linoleoyl-glycerol (18:2/18:2) [2]*		Lipid	Diacylglycerol	Species.ovatus	0.0374386	0.0142549	0.00877836	922	0.223552
metab_100001856	1-stearoyl-2-oleoyl-GPE (18:0/18:1)		Lipid	Phosphatidylethanolamine (PE)	Species.caccae	-0.0220204	0.00838442	0.00877912	922	0.223559
metab_100000963	homocitrulline		Amino Acid	Urea cycle; Arginine and Proline Metabolism	genus.Roseburia	-0.0417649	0.0159031	0.00878254	922	0.223597
metab_100002024	5alpha-androstan-3beta,17beta-diol monosulfate (2)		Lipid	Androgenic Steroids	genus.Acetanaerobacterium	-0.128683	0.0489993	0.00878231	922	0.223597
metab_100006292	sphingomyelin (d18:1/20:1, d18:2/20:0)*		Lipid	Sphingomyelins	order.Acholeplasmatales	-0.0246471	0.00938495	0.00878208	922	0.223597
metab_1104	methyl indole-3-acetate		Xenobiotics	Food Component/Plant	order.Bacillales	-0.105838	0.0403006	0.00878239	922	0.223597
metab_999917357	X - 17357		NA	NA	family.Family.XI	0.0659199	0.0251013	0.00878415	922	0.223626
metab_100000011	phenylacetate		Amino Acid	Phenylalanine Metabolism	genus.Holdemania	-0.0575411	0.0219115	0.00878624	922	0.223652
metab_100002761	androsterone glucuronide		Lipid	Androgenic Steroids	family.Puniceicoccaceae	-0.139769	0.0532239	0.00878654	922	0.223652
metab_100015641	N-oleoylserine		Lipid	Endocannabinoid	family..Clostridium..methylpentosum.group	-0.027482	0.0104651	0.00878662	922	0.223652
metab_100020819	glycoursodeoxycholic acid sulfate (1)		Lipid	Secondary Bile Acid Metabolism	order.RF39	-0.047871	0.0182301	0.00878987	922	0.223722
metab_100000453	paraxanthine		Xenobiotics	Xanthine Metabolism	genus.Rothia	-0.181187	0.069	0.00879061	922	0.223729
metab_100020819	glycoursodeoxycholic acid sulfate (1)		Lipid	Secondary Bile Acid Metabolism	family.Enterobacteriaceae	0.0315498	0.0120152	0.00879221	922	0.223757
metab_100000010	3-phenylpropionate (hydrocinnamate)		Xenobiotics	Benzoate Metabolism	genus.Adlercreutzia	-0.0594363	0.0226356	0.00879337	922	0.223762
metab_100001296	stachydrine		Xenobiotics	Food Component/Plant	Species.bacterium.2	0.0654888	0.0249405	0.00879315	922	0.223762
metab_100009272	glycosyl-N-palmitoyl-sphingosine (d18:1/16:0)		Lipid	Hexosylceramides (HCER)	genus.Christensenellaceae.R.7.group	0.0207875	0.00791693	0.00879572	922	0.223798
metab_100021839	2-methoxyhydroquinone sulfate (1)		Xenobiotics	Benzoate Metabolism	genus.Lachnospiraceae.UCG.010	-0.0416333	0.0158561	0.00879577	922	0.223798
metab_100002049	4-hydroxycoumarin		Xenobiotics	Drug - Cardiovascular	genus.Lachnoclostridium	-0.0498913	0.0190016	0.00879725	922	0.223824
metab_100001510	phenol sulfate		Amino Acid	Tyrosine Metabolism	genus.Lachnospiraceae.FCS020.group	-0.0334333	0.0127337	0.00879894	922	0.223854
metab_999926119	X - 26119		NA	NA	family.Streptococcaceae	-0.0227912	0.00868055	0.0087996	922	0.223859
metab_100001104	N-acetyltyrosine		Amino Acid	Tyrosine Metabolism	Species.vulgatus	-0.01442	0.00549251	0.00880366	922	0.223869
metab_100001397	1,3,7-trimethylurate		Xenobiotics	Xanthine Metabolism	class.Negativicutes	-0.0434297	0.016542	0.00880296	922	0.223869
metab_100001485	gamma-glutamylisoleucine*		Peptide	Gamma-glutamyl Amino Acid	Species.tayi	0.0348789	0.0132853	0.00880373	922	0.223869
metab_100010955	perfluorooctanesulfonate (PFOS)		Xenobiotics	Chemical	family.Methanobacteriaceae	-0.0690029	0.0262834	0.00880486	922	0.223869
metab_100015966	carotene diol (1)		Cofactors and Vitamins	Vitamin A Metabolism	genus.Catenibacillus	-0.0516779	0.0196834	0.00880195	922	0.223869
metab_100020536	4-ethylcatechol sulfate		Xenobiotics	Benzoate Metabolism	genus.Candidatus.Soleaferrea	-0.0702611	0.0267618	0.00880272	922	0.223869
metab_100021331	metabolonic lactone sulfate		Partially Characterized Molecules	Partially Characterized Molecules	genus.Tyzzerella	0.0304135	0.0115841	0.00880206	922	0.223869
metab_1256	choline		Lipid	Phospholipid Metabolism	order.Acholeplasmatales	-0.0280468	0.0106831	0.00880477	922	0.223869
metab_881	cytosine		Nucleotide	Pyrimidine Metabolism, Cytidine containing	genus.Prevotella	-0.0743605	0.0283236	0.00880357	922	0.223869
metab_999923644	X - 23644		NA	NA	family.Monoglobaceae	0.0928577	0.0353693	0.00880396	922	0.223869
metab_100001083	indolepropionate		Amino Acid	Tryptophan Metabolism	genus.HT002	-0.162318	0.0618303	0.00880787	922	0.223873
metab_100009130	1-oleoyl-2-docosahexaenoyl-GPC (18:1/22:6)*		Lipid	Phosphatidylcholine (PC)	family.Methanobacteriaceae	-0.04081	0.015545	0.00880672	922	0.223873
metab_100010918	oleoyl-oleoyl-glycerol (18:1/18:1) [1]*		Lipid	Diacylglycerol	family.UCG.010	-0.0288799	0.011001	0.00880839	922	0.223873
metab_100015833	arachidoylcarnitine (C20)*		Lipid	Fatty Acid Metabolism (Acyl Carnitine, Long Chain Saturated)	genus.Oxalobacter	-0.0280929	0.0107008	0.00880566	922	0.223873
metab_100020837	2,6-dihydroxybenzoic acid		Xenobiotics	Drug - Topical Agents	genus..Eubacterium..siraeum.group	0.0275282	0.0104861	0.00880827	922	0.223873
metab_999921834	X - 21834		NA	NA	phylum.Verrucomicrobiota	0.0435633	0.0165937	0.00880642	922	0.223873
metab_999923655	X - 23655		NA	NA	genus..Clostridium..innocuum.group	-0.0671586	0.0255819	0.00880744	922	0.223873
metab_100015835	cerotoylcarnitine (C26)*		Lipid	Fatty Acid Metabolism (Acyl Carnitine, Long Chain Saturated)	Species.finegoldii.1	-0.0286157	0.0109007	0.00881072	922	0.22392
metab_100020211	3-hydroxybutyroylglycine**		Lipid	Fatty Acid Metabolism (Acyl Glycine)	Species.mitsuokai	0.0527036	0.0200768	0.00881121	922	0.22392
metab_100001615	octadecanedioate (C18-DC)		Lipid	Fatty Acid, Dicarboxylate	order.Chloroplast	-0.0830751	0.0316474	0.00881323	922	0.223923
metab_100002014	5alpha-pregnan-3beta,20alpha-diol monosulfate (2)		Lipid	Progestin Steroids	Species.longum	-0.024118	0.00918773	0.0088132	922	0.223923
metab_1023	sarcosine		Amino Acid	Glycine, Serine and Threonine Metabolism	genus.Christensenellaceae.R.7.group	0.0202549	0.00771595	0.00881189	922	0.223923
metab_999926119	X - 26119		NA	NA	genus.Megamonas	-0.0558561	0.0212784	0.00881328	922	0.223923
metab_100015681	palmitoleoyl-arachidonoyl-glycerol (16:1/20:4) [2]*		Lipid	Diacylglycerol	genus.Dielma	0.153004	0.0582874	0.00881406	922	0.22393
metab_100000467	3-indoxyl sulfate		Amino Acid	Tryptophan Metabolism	genus.Ligilactobacillus	-0.0301115	0.0114715	0.0088165	922	0.223977
metab_331	gamma-glutamylglutamate		Peptide	Gamma-glutamyl Amino Acid	genus.Anaeroplasma	-0.0316934	0.0120742	0.00881686	922	0.223977
metab_100020409	ascorbic acid 3-sulfate*		Cofactors and Vitamins	Ascorbate and Aldarate Metabolism	genus.Atopobium	-0.102113	0.0389023	0.00881737	922	0.223978
metab_100021000	hydroxypalmitoyl sphingomyelin (d18:1/16:0(OH))**		Lipid	Sphingomyelins	genus.Faecalitalea	-0.0380419	0.0144934	0.00881968	922	0.224024
metab_100000580	1,5-anhydroglucitol (1,5-AG)		Carbohydrate	Glycolysis, Gluconeogenesis, and Pyruvate Metabolism	family.Peptostreptococcaceae	0.018604	0.00708824	0.00882302	922	0.224097
metab_100005864	methyl glucopyranoside (alpha + beta)		Xenobiotics	Food Component/Plant	order.Eubacteriales	-0.0894404	0.034078	0.00882451	922	0.224098
metab_999915486	X - 15486		NA	NA	genus.UCG.003	-0.0280958	0.0107049	0.00882455	922	0.224098
metab_999926107	X - 26107		NA	NA	Species.fastidiosa	0.101661	0.0387343	0.00882437	922	0.224098
metab_100001810	dimethylarginine (SDMA + ADMA)		Amino Acid	Urea cycle; Arginine and Proline Metabolism	Species.colihominis	-0.041914	0.0159701	0.00882587	922	0.224107
metab_100015835	cerotoylcarnitine (C26)*		Lipid	Fatty Acid Metabolism (Acyl Carnitine, Long Chain Saturated)	phylum.Desulfobacterota	-0.0226623	0.00863477	0.00882552	922	0.224107
metab_100002024	5alpha-androstan-3beta,17beta-diol monosulfate (2)		Lipid	Androgenic Steroids	genus..Eubacterium..eligens.group	0.0305817	0.0116525	0.00882703	922	0.224124
metab_100015752	glycosyl-N-(2-hydroxynervonoyl)-sphingosine (d18:1/24:1(2OH))*		Lipid	Hexosylceramides (HCER)	genus.Lachnospiraceae.NK4B4.group	-0.0541081	0.020617	0.00882816	922	0.224141
metab_999926111	X - 26111		NA	NA	phylum.Firmicutes	-0.165355	0.063007	0.00882912	922	0.224153
metab_100002014	5alpha-pregnan-3beta,20alpha-diol monosulfate (2)		Lipid	Progestin Steroids	genus.Agathobacter	-0.0409489	0.0156034	0.00883029	922	0.224158
metab_100002761	androsterone glucuronide		Lipid	Androgenic Steroids	genus.Lachnospiraceae.UCG.004	-0.0305137	0.0116271	0.00882983	922	0.224158
metab_100015755	ceramide (d18:1/20:0, d16:1/22:0, d20:1/18:0)*		Lipid	Ceramides	genus.UC5.1.2E3	-0.0324419	0.0123623	0.00883256	922	0.224203
metab_100001510	phenol sulfate		Amino Acid	Tyrosine Metabolism	genus.UCG.009	-0.0553384	0.0210875	0.00883351	922	0.224212
metab_999917653	X - 17653		NA	NA	Species.catus	0.0246236	0.00938325	0.00883388	922	0.224212
metab_100001296	stachydrine		Xenobiotics	Food Component/Plant	Species.hominis	0.0512506	0.0195303	0.00883529	922	0.224229
metab_100015684	myristoyl-linoleoyl-glycerol (14:0/18:2) [2]*		Lipid	Diacylglycerol	order.Peptococcales	-0.0384727	0.0146611	0.00883564	922	0.224229
metab_100021093	taurochenodeoxycholic acid 3-sulfate		Lipid	Secondary Bile Acid Metabolism	genus.Lachnospiraceae.UCG.003	0.0763681	0.0291022	0.00883599	922	0.224229
metab_999921842	X - 21842		NA	NA	order.Clostridia.UCG.014	0.0306543	0.0116818	0.00883687	922	0.224239
metab_100020421	1-carboxyethyltyrosine	N-lactoyl tyrosine	Amino Acid	Tyrosine Metabolism	family.Succinivibrionaceae	0.0640627	0.0244141	0.00883935	922	0.224289
metab_100000011	phenylacetate		Amino Acid	Phenylalanine Metabolism	genus..Clostridium..innocuum.group	-0.0723635	0.0275786	0.00884188	922	0.224329
metab_100004575	N2,N5-diacetylornithine		Amino Acid	Urea cycle; Arginine and Proline Metabolism	order.Opitutales	-0.0867362	0.0330562	0.00884187	922	0.224329
metab_100000870	saccharin		Xenobiotics	Food Component/Plant	Species.delbrueckii	0.0796906	0.0303718	0.00884366	922	0.224362
metab_100002488	isoursodeoxycholate		Lipid	Secondary Bile Acid Metabolism	Species.anginosus	0.187042	0.0712873	0.00884516	922	0.224387
metab_100001611	3beta,7alpha-dihydroxy-5-cholestenoate		Lipid	Sterol	Species.virosa	-0.035843	0.0136612	0.00884678	922	0.224416
metab_999926111	X - 26111		NA	NA	family.Ruminococcaceae	-0.188837	0.0719739	0.00884739	922	0.224419
metab_999918921	X - 18921		NA	NA	family.Peptococcaceae	0.0366513	0.0139701	0.00885116	922	0.224502
metab_533	urea		Amino Acid	Urea cycle; Arginine and Proline Metabolism	genus.UC5.1.2E3	-0.0254836	0.00971364	0.0088527	922	0.224529
metab_100015967	carotene diol (2)		Cofactors and Vitamins	Vitamin A Metabolism	Species.massiliensis.5	-0.0590393	0.0225045	0.00885353	922	0.224538
metab_100001577	N-acetylcitrulline		Amino Acid	Urea cycle; Arginine and Proline Metabolism	Species.parvulum	0.141759	0.0540371	0.00885583	922	0.224584
metab_999924757	X - 24757		NA	NA	family.Hydrogenoanaerobacterium	-0.107293	0.0408992	0.00885639	922	0.224586
metab_100000665	docosahexaenoate (DHA; 22:6n3)		Lipid	Long Chain Polyunsaturated Fatty Acid (n3 and n6)	genus.Lachnospiraceae.UCG.001	0.0297953	0.011358	0.0088575	922	0.224602
metab_1052	glycerate		Carbohydrate	Glycolysis, Gluconeogenesis, and Pyruvate Metabolism	genus.Marvinbryantia	0.0187365	0.00714254	0.00885927	922	0.224634
metab_100015744	ceramide (d18:2/24:1, d18:1/24:2)*		Lipid	Ceramides	genus.Rikenella	-0.0733531	0.0279633	0.00886008	922	0.224643
metab_100004601	1H-indole-7-acetic acid		Xenobiotics	Bacterial/Fungal	family.Bacillaceae	-0.116839	0.0445427	0.00886282	922	0.2247
metab_100020205	hydroxyasparagine**		Amino Acid	Alanine and Aspartate Metabolism	genus.Christensenellaceae.R.7.group	0.0198408	0.00756398	0.00886355	922	0.224706
metab_100001605	catechol sulfate		Xenobiotics	Benzoate Metabolism	Species.obeum	0.0305997	0.0116661	0.00886625	922	0.224749
metab_100003434	imidazole propionate		Amino Acid	Histidine Metabolism	genus.Intestinimonas	-0.025416	0.00968988	0.00886672	922	0.224749
metab_100009054	palmitoleoyl-oleoyl-glycerol (16:1/18:1) [2]*		Lipid	Diacylglycerol	Species.longum	0.0231422	0.00882292	0.00886624	922	0.224749
metab_100001856	1-stearoyl-2-oleoyl-GPE (18:0/18:1)		Lipid	Phosphatidylethanolamine (PE)	Species.faecis.1	0.0919135	0.035043	0.00886839	922	0.224767
metab_100004111	4-methylcatechol sulfate		Xenobiotics	Benzoate Metabolism	genus.Klebsiella	-0.0654584	0.0249566	0.00886796	922	0.224767
metab_100000861	2,3-dihydroxypyridine		Xenobiotics	Food Component/Plant	phylum.Desulfobacterota	0.0319878	0.0121958	0.00886919	922	0.224775
metab_100002024	5alpha-androstan-3beta,17beta-diol monosulfate (2)		Lipid	Androgenic Steroids	genus.Lachnospiraceae.FCS020.group	0.0357824	0.0136429	0.00887096	922	0.224797
metab_213	N6-methyladenosine		Nucleotide	Purine Metabolism, Adenine containing	family.Ruminococcaceae	0.0711221	0.0271171	0.00887103	922	0.224797
metab_100015684	myristoyl-linoleoyl-glycerol (14:0/18:2) [2]*		Lipid	Diacylglycerol	Species.salivarius	0.0770685	0.0293853	0.00887324	922	0.224828
metab_1104	methyl indole-3-acetate		Xenobiotics	Food Component/Plant	genus..Eubacterium..nodatum.group	-0.0622599	0.0237389	0.008873	922	0.224828
metab_100001606	cholesterol sulfate		Lipid	Sterol	genus..Ruminococcus..gauvreauii.group	-0.0127347	0.00485573	0.0088754	922	0.22487
metab_999911632	X - 11632		NA	NA	genus.Lachnospiraceae.UCG.004	-0.0134235	0.00511872	0.00887972	922	0.224957
metab_999913866	X - 13866		NA	NA	genus..Ruminococcus..torques.group	0.0557488	0.0212584	0.00887981	922	0.224957
metab_1025	pipecolate		Amino Acid	Lysine Metabolism	genus.Ligilactobacillus	-0.0394261	0.0150345	0.00888128	922	0.224978
metab_999917676	X - 17676		NA	NA	order.Flavobacteriales	-0.0461143	0.017585	0.00888159	922	0.224978
metab_100015620	lactosyl-N-nervonoyl-sphingosine (d18:1/24:1)*		Lipid	Lactosylceramides (LCER)	Species.massiliensis.8	-0.052307	0.0199466	0.00888209	922	0.224978
metab_100015840	dihomo-linolenoylcarnitine (C20:3n3 or 6)*		Lipid	Fatty Acid Metabolism (Acyl Carnitine, Polyunsaturated)	genus.Frisingicoccus	0.026817	0.0102265	0.00888296	922	0.224988
metab_100008957	sphingomyelin (d18:2/24:1, d18:1/24:2)*		Lipid	Sphingomyelins	genus.Lachnospiraceae.UCG.009	-0.0407672	0.0155468	0.00888513	922	0.225018
metab_100019975	hexadecenedioate (C16:1-DC)*		Lipid	Fatty Acid, Dicarboxylate	class.Verrucomicrobiae	0.0228333	0.00870753	0.00888473	922	0.225018
metab_999915728	X - 15728		NA	NA	Species.pamelaeae	-0.160919	0.0613685	0.00888664	922	0.225044
metab_100001034	indoleacetate		Amino Acid	Tryptophan Metabolism	genus.Blautia	-0.0682642	0.0260338	0.00888749	922	0.225053
metab_100000463	indolelactate		Amino Acid	Tryptophan Metabolism	genus.Lachnospiraceae.ND3007.group	0.0198698	0.00757778	0.00888807	922	0.225056
metab_100002911	glycoursodeoxycholate		Lipid	Secondary Bile Acid Metabolism	genus.Anaeroplasma	-0.0856041	0.0326485	0.00889118	922	0.225122
metab_512	taurine		Amino Acid	Methionine, Cysteine, SAM and Taurine Metabolism	order.Opitutales	-0.058313	0.0222403	0.00889207	922	0.225132
metab_1143	butyrate/isobutyrate (4:0)		Lipid	Short Chain Fatty Acid	Species.pleomorphus	-0.0647651	0.0247014	0.00889316	922	0.225148
metab_100003260	carboxyethyl-GABA		Amino Acid	Glutamate Metabolism	family.Clostridiaceae	0.0122633	0.00467737	0.00889528	922	0.225177
metab_100019968	lyxonate		Carbohydrate	Pentose Metabolism	Species.animalis	0.049496	0.0188785	0.00889569	922	0.225177
metab_796	alpha-ketobutyrate		Amino Acid	Methionine, Cysteine, SAM and Taurine Metabolism	order.Pseudomonadales	0.0667437	0.025457	0.00889579	922	0.225177
metab_100001033	beta-sitosterol		Lipid	Sterol	genus.Sanguibacteroides	-0.101524	0.0387242	0.00889842	922	0.225231
metab_999912849	X - 12849		NA	NA	genus.Anaerotruncus	-0.0873343	0.0333128	0.00890027	922	0.225266
metab_1026	phosphoethanolamine		Lipid	Phospholipid Metabolism	genus.Enterobacter	-0.066358	0.0253118	0.0089009	922	0.225269
metab_100009069	1-(1-enyl-palmitoyl)-2-linoleoyl-GPE (P-16:0/18:2)*		Lipid	Plasmalogen	Species.porcorum	0.0627774	0.0239463	0.00890163	922	0.225275
metab_235	2-hydroxyphenylacetate		Amino Acid	Phenylalanine Metabolism	family.Acholeplasmataceae	-0.0403295	0.0153841	0.00890377	922	0.225305
metab_999924970	X - 24970		NA	NA	Species.distasonis	0.0477642	0.0182201	0.00890372	922	0.225305
metab_999911850	X - 11850		NA	NA	Species.parvulum	-0.344368	0.131364	0.00890466	922	0.225315
metab_100002027	androstenediol (3alpha, 17alpha) monosulfate (3)		Lipid	Androgenic Steroids	genus.Gordonibacter	-0.065091	0.0248308	0.00890706	922	0.225329
metab_100006092	tyramine O-sulfate		Amino Acid	Tyrosine Metabolism	genus.Erysipelotrichaceae.UCG.003	-0.0327899	0.0125087	0.00890717	922	0.225329
metab_100006191	p-cresol glucuronide*		Amino Acid	Tyrosine Metabolism	genus..Clostridium..innocuum.group	-0.115634	0.0441118	0.00890709	922	0.225329
metab_100015752	glycosyl-N-(2-hydroxynervonoyl)-sphingosine (d18:1/24:1(2OH))*		Lipid	Hexosylceramides (HCER)	family.Enterococcaceae	-0.035649	0.0135993	0.00890704	922	0.225329
metab_310	cystathionine		Amino Acid	Methionine, Cysteine, SAM and Taurine Metabolism	Species.animalis	0.0649324	0.0247713	0.00890969	922	0.225381
metab_100009343	1-linoleoyl-2-linolenoyl-GPC (18:2/18:3)*		Lipid	Phosphatidylcholine (PC)	Species.bromii	-0.016842	0.00642522	0.00891082	922	0.225397
metab_100000781	hexanoylcarnitine (C6)		Lipid	Fatty Acid Metabolism (Acyl Carnitine, Medium Chain)	Species.fermentans	-0.0447434	0.0170699	0.00891229	922	0.225422
metab_881	cytosine		Nucleotide	Pyrimidine Metabolism, Cytidine containing	order.Methanobacteriales	-0.0768225	0.0293088	0.00891322	922	0.225433
metab_100001658	taurolithocholate 3-sulfate		Lipid	Secondary Bile Acid Metabolism	Species.shahii	0.0461819	0.0176195	0.00891521	922	0.225459
metab_100020409	ascorbic acid 3-sulfate*		Cofactors and Vitamins	Ascorbate and Aldarate Metabolism	order.Christensenellales	0.0333845	0.0127369	0.00891483	922	0.225459
metab_100001399	1,7-dimethylurate		Xenobiotics	Xanthine Metabolism	family.Rikenellaceae	0.0480971	0.0183506	0.00891685	922	0.225475
metab_999918886	X - 18886		NA	NA	genus.Alistipes	0.025646	0.00978475	0.00891644	922	0.225475
metab_100001452	isovalerylglycine		Amino Acid	Leucine, Isoleucine and Valine Metabolism	family.Coriobacteriaceae	-0.022411	0.00855079	0.0089187	922	0.225485
metab_1025	pipecolate		Amino Acid	Lysine Metabolism	order.Bacteroidales	0.0532652	0.0203229	0.00891826	922	0.225485
metab_1258	anthranilate		Amino Acid	Tryptophan Metabolism	family.Defluviitaleaceae	0.0244856	0.00934229	0.00891831	922	0.225485
metab_999921364	X - 21364		NA	NA	Species.ramosum	-0.0383809	0.0146442	0.0089195	922	0.225493
metab_100000039	methionine sulfoxide		Amino Acid	Methionine, Cysteine, SAM and Taurine Metabolism	genus.Faecalitalea	-0.030512	0.0116423	0.00892226	922	0.225513
metab_100006295	sphingomyelin (d18:1/22:1, d18:2/22:0, d16:1/24:1)*		Lipid	Sphingomyelins	genus.Faecalitalea	-0.0396839	0.015142	0.00892272	922	0.225513
metab_100006438	citraconate/glutaconate		Energy	TCA Cycle	Species.hydrogenotrophica	-0.0872232	0.0332808	0.0089215	922	0.225513
metab_100020497	sulfate of piperine metabolite C16H19NO3 (3)*		Xenobiotics	Food Component/Plant	order.Desulfovibrionales	-0.0444967	0.016978	0.00892097	922	0.225513
metab_100020975	3-hydroxy-2-methylpyridine sulfate		Xenobiotics	Chemical	class.Bacteroidia	-0.0987764	0.0376892	0.00892181	922	0.225513
metab_100015641	N-oleoylserine		Lipid	Endocannabinoid	Species.hathewayi	-0.0271923	0.0103759	0.00892442	922	0.225518
metab_1215	N-acetylglucosaminylasparagine		Carbohydrate	Aminosugar Metabolism	Species.nordii	-0.0600766	0.0229239	0.00892488	922	0.225518
metab_999917367	X - 17367		NA	NA	family.Actinomycetaceae	-0.127573	0.048679	0.00892474	922	0.225518
metab_999921733	X - 21733		NA	NA	order.Chloroplast	-0.136398	0.0520457	0.00892368	922	0.225518
metab_100001988	5alpha-pregnan-3beta,20alpha-diol disulfate		Lipid	Progestin Steroids	genus.Rothia	-0.14576	0.0556198	0.00892591	922	0.225531
metab_999912812	X - 12812		NA	NA	genus.Pseudomonas	-0.129866	0.0495558	0.00892732	922	0.225543
metab_999917357	X - 17357		NA	NA	family.Anaerofustaceae	0.0581668	0.022196	0.00892733	922	0.225543
metab_100004112	3-methyl catechol sulfate (1)		Xenobiotics	Benzoate Metabolism	family.Streptococcaceae	-0.0387986	0.0148055	0.00892841	922	0.225558
metab_999921310	X - 21310		NA	NA	genus.Turicibacter	-0.0113312	0.00432409	0.00893007	922	0.225587
metab_100002021	5alpha-androstan-3beta,17alpha-diol disulfate		Lipid	Androgenic Steroids	family.Marinifilaceae	0.0521653	0.0199072	0.00893171	922	0.225616
metab_100005403	etiocholanolone glucuronide		Lipid	Androgenic Steroids	order.RF39	0.0355711	0.0135747	0.00893256	922	0.225625
metab_100004601	1H-indole-7-acetic acid		Xenobiotics	Bacterial/Fungal	Species.distasonis	0.026425	0.0100844	0.0089332	922	0.225627
metab_999916935	X - 16935		NA	NA	family.Enterococcaceae	-0.055763	0.0212807	0.00893361	922	0.225627
metab_100015965	ethyl alpha-glucopyranoside		Xenobiotics	Food Component/Plant	genus..Eubacterium..xylanophilum.group	-0.044461	0.0169677	0.00893438	922	0.225635
metab_100002152	andro steroid monosulfate C19H28O6S (1)*		Lipid	Androgenic Steroids	family.Defluviitaleaceae	0.0491638	0.0187628	0.00893571	922	0.225645
metab_100003470	pregnanediol-3-glucuronide		Lipid	Progestin Steroids	genus.Megamonas	-0.0697626	0.0266242	0.0089358	922	0.225645
metab_100001466	3-methylcytidine		Nucleotide	Pyrimidine Metabolism, Cytidine containing	order.Desulfovibrionales	-0.0153679	0.00586508	0.00893656	922	0.225652
metab_999924306	X - 24306		NA	NA	genus.Veillonella	-0.0274919	0.0104924	0.00893812	922	0.225679
metab_100009160	1-(1-enyl-palmitoyl)-2-palmitoleoyl-GPC (P-16:0/16:1)*		Lipid	Plasmalogen	genus.UCG.002	0.0195326	0.00745476	0.00893891	922	0.225685
metab_100020823	lithocholate sulfate (1)		Lipid	Secondary Bile Acid Metabolism	Species.dispar	-0.0694828	0.0265188	0.00893933	922	0.225685
metab_100001269	campesterol		Lipid	Sterol	Species.parainfluenzae	0.0659087	0.0251555	0.00894168	922	0.225712
metab_100006098	3-hydroxypyridine sulfate		Xenobiotics	Chemical	genus.UCG.007	0.0825842	0.0315198	0.00894093	922	0.225712
metab_999916580	X - 16580		NA	NA	family.Puniceicoccaceae	-0.101403	0.0387027	0.00894185	922	0.225712
metab_194	N-formylmethionine		Amino Acid	Methionine, Cysteine, SAM and Taurine Metabolism	genus.Hungatella	-0.0187265	0.00714757	0.00894343	922	0.225719
metab_519	myristate (14:0)		Lipid	Long Chain Saturated Fatty Acid	Species.bromii	-0.0173745	0.00663156	0.00894358	922	0.225719
metab_999925172	X - 25172		NA	NA	Species.hadrus	0.0336052	0.0128264	0.00894295	922	0.225719
metab_999910458	X - 10458		NA	NA	Species.colihominis	-0.0475985	0.0181677	0.00894418	922	0.225721
metab_100006129	vanillactate		Amino Acid	Tyrosine Metabolism	genus.Prevotella	-0.0417191	0.0159239	0.00894543	922	0.225741
metab_100001409	N1-methylinosine		Nucleotide	Purine Metabolism, (Hypo)Xanthine/Inosine containing	genus.Frisingicoccus	0.030811	0.0117606	0.00894699	922	0.225762
metab_100002029	androstenediol (3beta,17beta) monosulfate (2)		Lipid	Androgenic Steroids	Species.dentium	0.0829152	0.0316491	0.00894725	922	0.225762
metab_100006314	sphingomyelin (d17:1/16:0, d18:1/15:0, d16:1/17:0)*		Lipid	Sphingomyelins	Species.dispar	-0.0316913	0.0120969	0.00894826	922	0.225775
metab_100020975	3-hydroxy-2-methylpyridine sulfate		Xenobiotics	Chemical	Species.faecium	-0.0549917	0.0209916	0.00895075	922	0.225813
metab_922	N-stearoyl-sphinganine (d18:0/18:0)*		Lipid	Dihydroceramides	order.Lachnospirales	0.0971658	0.0370902	0.00895036	922	0.225813
metab_100019978	octadecenedioate (C18:1-DC)		Lipid	Fatty Acid, Dicarboxylate	genus.Holdemania	-0.038585	0.014729	0.00895162	922	0.225823
metab_999923644	X - 23644		NA	NA	genus.Eubacterium	-0.183447	0.0700286	0.00895335	922	0.225854
metab_100002014	5alpha-pregnan-3beta,20alpha-diol monosulfate (2)		Lipid	Progestin Steroids	genus.Butyrivibrio	0.0313111	0.0119535	0.00895819	922	0.22589
metab_100002253	cinnamoylglycine		Xenobiotics	Food Component/Plant	genus.Christensenella	-0.105627	0.0403235	0.00895614	922	0.22589
metab_100004295	2-piperidinone		Xenobiotics	Food Component/Plant	Species.bromii	-0.0285103	0.0108838	0.00895556	922	0.22589
metab_100006098	3-hydroxypyridine sulfate		Xenobiotics	Chemical	order.Eubacteriales	-0.0974084	0.037187	0.00895803	922	0.22589
metab_100006171	eugenol sulfate		Xenobiotics	Food Component/Plant	order.Erysipelotrichales	-0.076381	0.0291595	0.00895794	922	0.22589
metab_849	caffeine		Xenobiotics	Xanthine Metabolism	order.Actinomycetales	-0.16929	0.0646288	0.00895788	922	0.22589
metab_999912830	X - 12830		NA	NA	genus.Anaerostipes	0.0665598	0.0254098	0.00895709	922	0.22589
metab_100021000	hydroxypalmitoyl sphingomyelin (d18:1/16:0(OH))**		Lipid	Sphingomyelins	order.Clostridiales	0.0142454	0.00543853	0.00896009	922	0.225925
metab_999918901	X - 18901		NA	NA	Species.hominis	0.0406742	0.0155286	0.00896097	922	0.225935
metab_100001064	glycolithocholate		Lipid	Secondary Bile Acid Metabolism	genus.Faecalicoccus	-0.147783	0.0564217	0.00896241	922	0.225947
metab_999921821	X - 21821		NA	NA	family.Enterobacteriaceae	-0.0242498	0.00925824	0.00896194	922	0.225947
metab_100006262	4-methoxyphenol sulfate		Amino Acid	Tyrosine Metabolism	Species.caccae.1	-0.124665	0.0475962	0.00896301	922	0.22595
metab_999911850	X - 11850		NA	NA	Species.excrementihominis	-0.118549	0.0452619	0.00896397	922	0.225962
metab_100020492	glucuronide of piperine metabolite C17H21NO3 (4)*		Xenobiotics	Food Component/Plant	genus.UCG.005	-0.0480512	0.0183469	0.00896797	922	0.226038
metab_100020851	3-ethylcatechol sulfate (1)		Xenobiotics	Food Component/Plant	order.DTU014	-0.125721	0.0480024	0.00896753	922	0.226038
metab_1024	pantothenate		Cofactors and Vitamins	Pantothenate and CoA Metabolism	class.Desulfovibrionia	-0.0220061	0.00840255	0.00896949	922	0.226064
metab_100001083	indolepropionate		Amino Acid	Tryptophan Metabolism	Species.scindens	-0.184434	0.0704227	0.00897021	922	0.226069
metab_1004	xanthine		Nucleotide	Purine Metabolism, (Hypo)Xanthine/Inosine containing	Species.catus	0.0208495	0.00796132	0.00897309	922	0.226119
metab_999921821	X - 21821		NA	NA	genus.Anaerostipes	0.0522567	0.0199541	0.00897317	922	0.226119
metab_100006293	sphingomyelin (d18:1/20:2, d18:2/20:1, d16:1/22:2)*		Lipid	Sphingomyelins	family.Clostridiaceae	0.0161873	0.00618134	0.00897586	922	0.22616
metab_100019794	hydroxy-CMPF*		Lipid	Fatty Acid, Dicarboxylate	genus.Coriobacteriaceae.UCG.002	-0.144563	0.055204	0.00897684	922	0.22616
metab_100021131	undecenoylcarnitine (C11:1)		Lipid	Fatty Acid Metabolism (Acyl Carnitine, Monounsaturated)	genus.Enterobacter	-0.0723474	0.0276268	0.0089757	922	0.22616
metab_339	glutarate (C5-DC)		Lipid	Fatty Acid, Dicarboxylate	genus.Family.XIII.UCG.001	-0.0293173	0.0111954	0.00897722	922	0.22616
metab_999924811	X - 24811		NA	NA	Species.massiliensis.8	-0.0937333	0.0357937	0.00897649	922	0.22616
metab_100009045	phenylacetylglutamate		Peptide	Acetylated Peptides	class.Alphaproteobacteria	0.039328	0.0150185	0.00897825	922	0.226173
metab_999921607	X - 21607		NA	NA	Species.catus	0.0221383	0.00845438	0.00898046	922	0.226217
metab_100020423	1-carboxyethylvaline	N-lactoyl valine	Amino Acid	Leucine, Isoleucine and Valine Metabolism	family.Synergistaceae	0.0581305	0.0221998	0.00898169	922	0.226235
metab_100001551	1-arachidonoyl-GPC (20:4n6)*		Lipid	Lysophospholipid	Species.hathewayi	-0.0342944	0.0130975	0.00898502	922	0.226245
metab_100001668	1-ribosyl-imidazoleacetate*		Amino Acid	Histidine Metabolism	Species.eutactus	0.0162556	0.00620821	0.00898459	922	0.226245
metab_100002014	5alpha-pregnan-3beta,20alpha-diol monosulfate (2)		Lipid	Progestin Steroids	genus.Erysipelatoclostridium	-0.0350092	0.0133701	0.00898299	922	0.226245
metab_100002253	cinnamoylglycine		Xenobiotics	Food Component/Plant	phylum.Desulfobacterota	0.0534168	0.0204005	0.00898447	922	0.226245
metab_1629	taurochenodeoxycholate		Lipid	Primary Bile Acid Metabolism	Species.paraputrificum	-0.105721	0.0403759	0.00898413	922	0.226245
metab_999917367	X - 17367		NA	NA	genus.Lactonifactor	-0.145526	0.0555782	0.00898448	922	0.226245
metab_100001579	2-hydroxypalmitate		Lipid	Fatty Acid, Monohydroxy	genus.Enterobacter	-0.0516273	0.0197175	0.00898586	922	0.226252
metab_100015755	ceramide (d18:1/20:0, d16:1/22:0, d20:1/18:0)*		Lipid	Ceramides	genus.Frisingicoccus	0.0348545	0.0133117	0.00898627	922	0.226252
metab_999912544	X - 12544		NA	NA	genus.Megasphaera	0.13936	0.0532287	0.00899153	922	0.226372
metab_100009007	1-(1-enyl-palmitoyl)-2-oleoyl-GPC (P-16:0/18:1)*		Lipid	Plasmalogen	Species.massiliensis.8	-0.0514881	0.0196669	0.00899485	922	0.226443
metab_999921442	X - 21442		NA	NA	family.Desulfovibrionaceae	0.0596785	0.0227959	0.00899644	922	0.226471
metab_100005998	octadecanedioylcarnitine (C18-DC)*		Lipid	Fatty Acid Metabolism (Acyl Carnitine, Dicarboxylate)	genus.Anaerofilum	-0.0500262	0.0191092	0.00899729	922	0.22648
metab_2054	ethylmalonate		Amino Acid	Leucine, Isoleucine and Valine Metabolism	order.Clostridia.vadinBB60.group	0.0347508	0.0132747	0.00899943	922	0.226501
metab_999918913	X - 18913		NA	NA	family.Oscillospiraceae	-0.0502797	0.0192066	0.00899961	922	0.226501
metab_999924475	X - 24475		NA	NA	genus.Christensenellaceae.R.7.group	0.0467355	0.0178526	0.00899902	922	0.226501
metab_796	alpha-ketobutyrate		Amino Acid	Methionine, Cysteine, SAM and Taurine Metabolism	Species.bromii	-0.0157968	0.00603449	0.00900157	922	0.226526
metab_999913728	X - 13728		NA	NA	family.Peptostreptococcaceae	-0.0354935	0.0135587	0.00900137	922	0.226526
metab_100000011	phenylacetate		Amino Acid	Phenylalanine Metabolism	Species.lenta	-0.0577131	0.0220473	0.00900295	922	0.226531
metab_100001755	4-vinylphenol sulfate		Xenobiotics	Benzoate Metabolism	genus.Incertae.Sedis	-0.0671765	0.0256626	0.0090035	922	0.226531
metab_999911478	X - 11478		NA	NA	Species.faecium	-0.0301497	0.0115176	0.00900288	922	0.226531
metab_999921353	X - 21353		NA	NA	genus.Negativibacillus	-0.0260202	0.00994021	0.00900374	922	0.226531
metab_100003470	pregnanediol-3-glucuronide		Lipid	Progestin Steroids	class.Vampirivibrionia	0.0428489	0.0163694	0.00900495	922	0.226537
metab_881	cytosine		Nucleotide	Pyrimidine Metabolism, Cytidine containing	genus..Ruminococcus..gnavus.group	-0.0287122	0.0109688	0.00900477	922	0.226537
metab_100015967	carotene diol (2)		Cofactors and Vitamins	Vitamin A Metabolism	genus.Lachnoclostridium	-0.0286811	0.0109571	0.00900609	922	0.226553
metab_100006191	p-cresol glucuronide*		Amino Acid	Tyrosine Metabolism	Species.atypica	-0.15725	0.060076	0.00900777	922	0.226583
metab_100001254	N-acetyltryptophan		Amino Acid	Tryptophan Metabolism	genus.Prevotella	-0.030588	0.0116862	0.00900965	922	0.226593
metab_100009069	1-(1-enyl-palmitoyl)-2-linoleoyl-GPE (P-16:0/18:2)*		Lipid	Plasmalogen	Species.colihominis	-0.0468748	0.0179084	0.00900893	922	0.226593
metab_100015755	ceramide (d18:1/20:0, d16:1/22:0, d20:1/18:0)*		Lipid	Ceramides	genus.Adlercreutzia	0.0255877	0.0097758	0.00900937	922	0.226593
metab_999912100	X - 12100		NA	NA	Species.finegoldii.1	-0.0233832	0.00893383	0.00901126	922	0.226622
metab_100002154	ergothioneine		Xenobiotics	Food Component/Plant	family.Christensenellaceae	0.044639	0.0170559	0.00901557	922	0.226705
metab_100020205	hydroxyasparagine**		Amino Acid	Alanine and Aspartate Metabolism	Species.formicigenerans	0.021714	0.00829655	0.00901535	922	0.226705
metab_100003434	imidazole propionate		Amino Acid	Histidine Metabolism	family.Lachnospiraceae	0.0936842	0.0357972	0.00901909	922	0.226782
metab_100002613	pantoate		Cofactors and Vitamins	Pantothenate and CoA Metabolism	Species.longoviformis	0.0759236	0.0290118	0.00902145	922	0.226823
metab_112	3-hydroxy-3-methylglutarate		Lipid	Mevalonate Metabolism	genus.Coprobacter	-0.0307368	0.0117452	0.00902221	922	0.226823
metab_999924757	X - 24757		NA	NA	Species.finegoldii	-0.0515831	0.019711	0.00902209	922	0.226823
metab_100019978	octadecenedioate (C18:1-DC)		Lipid	Fatty Acid, Dicarboxylate	family.Eubacteriaceae	-0.066632	0.0254619	0.00902322	922	0.226836
metab_100000096	4-guanidinobutanoate		Amino Acid	Guanidino and Acetamido Metabolism	Species.thetaiotaomicron	0.0252192	0.00963723	0.00902513	922	0.226872
metab_999924475	X - 24475		NA	NA	family.Oscillospiraceae	0.0940068	0.0359249	0.00902755	922	0.22692
metab_100000442	quinate		Xenobiotics	Food Component/Plant	genus.Epulopiscium	-0.136286	0.0520832	0.00902906	922	0.226946
metab_100001170	3-hydroxy-2-ethylpropionate		Amino Acid	Leucine, Isoleucine and Valine Metabolism	family.Carnobacteriaceae	-0.0536167	0.0204906	0.00903046	922	0.226969
metab_1024	pantothenate		Cofactors and Vitamins	Pantothenate and CoA Metabolism	family.Lachnospiraceae	0.0723893	0.0276658	0.00903281	922	0.227015
metab_100001178	3-carboxy-4-methyl-5-propyl-2-furanpropanoate (CMPF)		Lipid	Fatty Acid, Dicarboxylate	Species.saccharivorans	0.0635595	0.0242922	0.00903564	922	0.227026
metab_100002910	1-methyl-5-imidazoleacetate		Amino Acid	Histidine Metabolism	genus.Flavonifractor	-0.0529199	0.0202255	0.00903469	922	0.227026
metab_100006438	citraconate/glutaconate		Energy	TCA Cycle	genus.Megamonas	-0.0861247	0.0329167	0.00903573	922	0.227026
metab_100010923	linoleoyl-arachidonoyl-glycerol (18:2/20:4) [2]*		Lipid	Diacylglycerol	Species.prausnitzii	0.039039	0.0149203	0.00903448	922	0.227026
metab_100020536	4-ethylcatechol sulfate		Xenobiotics	Benzoate Metabolism	genus..Eubacterium..fissicatena.group	-0.0742058	0.0283611	0.00903539	922	0.227026
metab_273	cortisone		Lipid	Corticosteroids	Species.ovatus	0.0166643	0.00636908	0.00903618	922	0.227026
metab_100008954	palmitoyl dihydrosphingomyelin (d18:0/16:0)*		Lipid	Dihydrosphingomyelins	genus.Flavonifractor	-0.0201002	0.00768258	0.00903869	922	0.22704
metab_100015684	myristoyl-linoleoyl-glycerol (14:0/18:2) [2]*		Lipid	Diacylglycerol	genus.Marvinbryantia	-0.0295796	0.0113057	0.00903825	922	0.22704
metab_100020208	perfluorooctanoate (PFOA)		Xenobiotics	Chemical	genus.Hungatella	-0.0382103	0.0146043	0.0090376	922	0.22704
metab_999917653	X - 17653		NA	NA	order.Micrococcales	-0.0939571	0.0359114	0.00903807	922	0.22704
metab_100002875	1-(1-enyl-palmitoyl)-GPC (P-16:0)*		Lipid	Lysoplasmalogen	genus.NK4A214.group	0.0206846	0.00790606	0.00903972	922	0.227043
metab_100016069	5-dodecenoylcarnitine (C12:1)		Lipid	Fatty Acid Metabolism (Acyl Carnitine, Monounsaturated)	genus.Rikenella	-0.116482	0.0445217	0.0090398	922	0.227043
metab_100001579	2-hydroxypalmitate		Lipid	Fatty Acid, Monohydroxy	genus.Hungatella	-0.0232446	0.00888478	0.00904162	922	0.227074
metab_100002875	1-(1-enyl-palmitoyl)-GPC (P-16:0)*		Lipid	Lysoplasmalogen	Species.hathewayi	-0.031441	0.0120178	0.00904204	922	0.227074
metab_100001083	indolepropionate		Amino Acid	Tryptophan Metabolism	Species.longicatena	0.0345739	0.0132164	0.00904793	922	0.227179
metab_100001404	indolebutyrate		Amino Acid	Tryptophan Metabolism	genus.Prevotella_9	0.0154859	0.00591962	0.00904674	922	0.227179
metab_100001423	4-hydroxyhippurate		Xenobiotics	Benzoate Metabolism	order.Lactobacillales	0.0319423	0.0122106	0.00904918	922	0.227179
metab_1052	glycerate		Carbohydrate	Glycolysis, Gluconeogenesis, and Pyruvate Metabolism	genus.Eggerthella	-0.0320257	0.0122424	0.00904824	922	0.227179
metab_55	1-methylnicotinamide		Cofactors and Vitamins	Nicotinate and Nicotinamide Metabolism	class.Incertae.Sedis	0.0724835	0.027708	0.00904826	922	0.227179
metab_999911315	X - 11315		NA	NA	genus.Lachnoclostridium	-0.027043	0.0103377	0.0090488	922	0.227179
metab_460	phenylalanine		Amino Acid	Phenylalanine Metabolism	family..Eubacterium..coprostanoligenes.group	0.0185603	0.00709536	0.00905173	922	0.227231
metab_849	caffeine		Xenobiotics	Xanthine Metabolism	order.Victivallales	-0.155209	0.0593347	0.00905228	922	0.227232
metab_100001247	octanoylcarnitine (C8)		Lipid	Fatty Acid Metabolism (Acyl Carnitine, Medium Chain)	genus.Veillonella	-0.0355606	0.013595	0.00905486	922	0.227273
metab_331	gamma-glutamylglutamate		Peptide	Gamma-glutamyl Amino Acid	Species.formicigenerans	0.0218825	0.00836576	0.00905487	922	0.227273
metab_999916087	X - 16087		NA	NA	genus..Eubacterium..xylanophilum.group	0.0235795	0.00901471	0.0090563	922	0.227296
metab_100006435	N-acetylglucosamine/N-acetylgalactosamine		Carbohydrate	Aminosugar Metabolism	family.Desulfovibrionaceae	-0.0163411	0.00624764	0.00905883	922	0.22731
metab_100015971	cortolone glucuronide (1)		Lipid	Corticosteroids	order.Lachnospirales	0.0644814	0.0246529	0.00905869	922	0.22731
metab_98	kynurenate		Amino Acid	Tryptophan Metabolism	genus.Turicibacter	0.0146162	0.00558813	0.00905862	922	0.22731
metab_999912906	X - 12906		NA	NA	genus..Eubacterium..xylanophilum.group	0.0161053	0.00615737	0.00905764	922	0.22731
metab_100000010	3-phenylpropionate (hydrocinnamate)		Xenobiotics	Benzoate Metabolism	Species.thetaiotaomicron	-0.0441549	0.0168825	0.00906255	922	0.22739
metab_2051	methylsuccinate		Amino Acid	Leucine, Isoleucine and Valine Metabolism	genus.Faecalitalea	-0.0383718	0.0146715	0.00906338	922	0.22739
metab_999918901	X - 18901		NA	NA	genus.Turicibacter	0.0432292	0.0165288	0.00906349	922	0.22739
metab_100003001	1-(1-enyl-stearoyl)-GPE (P-18:0)*		Lipid	Lysoplasmalogen	Species.colihominis	-0.0418573	0.0160054	0.00906858	922	0.227506
metab_100001083	indolepropionate		Amino Acid	Tryptophan Metabolism	Species.justesenii	-0.159948	0.0611616	0.00906951	922	0.227514
metab_100019794	hydroxy-CMPF*		Lipid	Fatty Acid, Dicarboxylate	Species.hathewayi	-0.0725403	0.0277385	0.00906991	922	0.227514
metab_100001399	1,7-dimethylurate		Xenobiotics	Xanthine Metabolism	genus.NK4A214.group	0.0384848	0.0147172	0.00907512	922	0.227633
metab_100001579	2-hydroxypalmitate		Lipid	Fatty Acid, Monohydroxy	genus.UCG.002	0.0168927	0.0064601	0.0090757	922	0.227635
metab_100021992	cis-3,4-methyleneheptanoylglycine		Lipid	Fatty Acid Metabolism (Acyl Glycine)	class.Vampirivibrionia	0.0386403	0.0147772	0.00907737	922	0.227653
metab_999917354	X - 17354		NA	NA	genus.UCG.009	0.0696083	0.0266202	0.00907742	922	0.227653
metab_100002417	2,3-dihydroxyisovalerate		Xenobiotics	Food Component/Plant	genus.Tyzzerella	-0.053568	0.0204863	0.00907861	922	0.227671
metab_100004318	indolin-2-one		Xenobiotics	Food Component/Plant	genus.Colidextribacter	0.0266717	0.0102003	0.00907914	922	0.227672
metab_100000840	tartronate (hydroxymalonate)		Xenobiotics	Food Component/Plant	genus.Eubacterium	-0.0560223	0.0214259	0.0090817	922	0.227723
metab_815	tyrosine		Amino Acid	Tyrosine Metabolism	family.Methanobacteriaceae	-0.0344338	0.0131694	0.00908224	922	0.227725
metab_100000453	paraxanthine		Xenobiotics	Xanthine Metabolism	genus.Dielma	-0.202111	0.0773035	0.00908669	922	0.22775
metab_100001149	3-methylcrotonylglycine		Amino Acid	Leucine, Isoleucine and Valine Metabolism	order.Lachnospirales	-0.0550266	0.0210463	0.00908587	922	0.22775
metab_100001658	taurolithocholate 3-sulfate		Lipid	Secondary Bile Acid Metabolism	class.Verrucomicrobiae	0.041478	0.0158639	0.00908381	922	0.22775
metab_100004601	1H-indole-7-acetic acid		Xenobiotics	Bacterial/Fungal	Species.longum	-0.0209269	0.0080039	0.0090847	922	0.22775
metab_100008920	sphingomyelin (d18:1/17:0, d17:1/18:0, d19:1/16:0)		Lipid	Sphingomyelins	genus.Anaerotruncus	-0.0314964	0.0120467	0.00908663	922	0.22775
metab_100021331	metabolonic lactone sulfate		Partially Characterized Molecules	Partially Characterized Molecules	genus.Alloprevotella	-0.0353934	0.013537	0.00908511	922	0.22775
metab_999918899	X - 18899		NA	NA	Species.secundus	-0.0504194	0.0192841	0.00908564	922	0.22775
metab_100006641	glycochenodeoxycholate 3-sulfate		Lipid	Primary Bile Acid Metabolism	Species.bromii	-0.0251243	0.00960963	0.00908719	922	0.22775
metab_100000010	3-phenylpropionate (hydrocinnamate)		Xenobiotics	Benzoate Metabolism	Species.plebeius	0.0512335	0.0195969	0.00909035	922	0.227773
metab_100000442	quinate		Xenobiotics	Food Component/Plant	genus.Intestinimonas	0.0543639	0.0207944	0.00909079	922	0.227773
metab_100006098	3-hydroxypyridine sulfate		Xenobiotics	Chemical	genus.Granulicatella	-0.150088	0.0574092	0.00909106	922	0.227773
metab_100009027	sphingomyelin (d18:0/18:0, d19:0/17:0)*		Lipid	Dihydrosphingomyelins	genus.Dialister	-0.0181766	0.00695257	0.00909061	922	0.227773
metab_2051	methylsuccinate		Amino Acid	Leucine, Isoleucine and Valine Metabolism	family.Pseudomonadaceae	-0.0466703	0.017851	0.00908866	922	0.227773
metab_999924947	X - 24947		NA	NA	order.Christensenellales	0.0467455	0.0178801	0.00909001	922	0.227773
metab_100015792	sphingomyelin (d18:1/25:0, d19:0/24:1, d20:1/23:0, d19:1/24:0)*		Lipid	Sphingomyelins	genus..Ruminococcus..gnavus.group	-0.0207611	0.00794142	0.00909295	922	0.227808
metab_100001604	hydroquinone sulfate		Xenobiotics	Drug - Topical Agents	family..Eubacterium..coprostanoligenes.group	-0.0530422	0.0202898	0.00909405	922	0.227823
metab_100004208	guaiacol sulfate		Xenobiotics	Benzoate Metabolism	family.Eggerthellaceae	0.0302041	0.011554	0.00909574	922	0.227827
metab_100008920	sphingomyelin (d18:1/17:0, d17:1/18:0, d19:1/16:0)		Lipid	Sphingomyelins	genus.Coprococcus	0.0271513	0.0103861	0.00909522	922	0.227827
metab_100010955	perfluorooctanesulfonate (PFOS)		Xenobiotics	Chemical	order.Bacillales	-0.114092	0.043644	0.00909618	922	0.227827
metab_999912101	X - 12101		NA	NA	family..Eubacterium..coprostanoligenes.group	0.0373107	0.0142724	0.00909532	922	0.227827
metab_999921834	X - 21834		NA	NA	Species.intestinalis.2	0.0704652	0.0269558	0.0090975	922	0.227848
metab_100001613	tetradecanedioate (C14-DC)		Lipid	Fatty Acid, Dicarboxylate	Species.disporicum	0.041079	0.0157146	0.00909872	922	0.227856
metab_100021324	3,5-dichloro-2,6-dihydroxybenzoic acid		Xenobiotics	Chemical	Species.hathewayi	-0.0391246	0.014967	0.00909882	922	0.227856
metab_2050	eicosapentaenoate (EPA; 20:5n3)		Lipid	Long Chain Polyunsaturated Fatty Acid (n3 and n6)	genus.Incertae.Sedis	-0.0433611	0.0165881	0.00910069	922	0.227886
metab_999922509	X - 22509		NA	NA	genus.Paludicola	0.0473586	0.0181175	0.00910102	922	0.227886
metab_100006082	4-hydroxychlorothalonil		Xenobiotics	Chemical	genus.Megasphaera	-0.0450183	0.0172224	0.00910187	922	0.227894
metab_999925267	X - 25267		NA	NA	Species.sanguinis	0.0297998	0.0114004	0.00910231	922	0.227894
metab_999926119	X - 26119		NA	NA	genus.Pygmaiobacter	-0.0741199	0.0283566	0.00910416	922	0.227928
metab_999918922	X - 18922		NA	NA	Species.plebeius	-0.023564	0.00901543	0.00910694	922	0.227978
metab_999926119	X - 26119		NA	NA	genus.Prevotella	-0.0580945	0.0222266	0.00910717	922	0.227978
metab_100001403	5-acetylamino-6-amino-3-methyluracil		Xenobiotics	Xanthine Metabolism	family.Victivallaceae	-0.124864	0.0477731	0.0091083	922	0.227982
metab_999924243	X - 24243		NA	NA	genus.Faecalicoccus	0.160469	0.0613952	0.00910805	922	0.227982
metab_100002021	5alpha-androstan-3beta,17alpha-diol disulfate		Lipid	Androgenic Steroids	genus.Defluviitaleaceae.UCG.011	0.0608667	0.0232882	0.00911017	922	0.228004
metab_999913431	X - 13431		NA	NA	genus.Lactonifactor	-0.0987078	0.0377665	0.00911001	922	0.228004
metab_100001615	octadecanedioate (C18-DC)		Lipid	Fatty Acid, Dicarboxylate	family.Bifidobacteriaceae	-0.0169375	0.00648053	0.0091108	922	0.228007
metab_100001106	1,3-dimethylurate		Xenobiotics	Xanthine Metabolism	genus.Alistipes	0.0476659	0.0182383	0.00911316	922	0.228023
metab_100020497	sulfate of piperine metabolite C16H19NO3 (3)*		Xenobiotics	Food Component/Plant	genus.Coprobacter	-0.060725	0.0232348	0.00911259	922	0.228023
metab_424	palmitate (16:0)		Lipid	Long Chain Saturated Fatty Acid	Species.bromii	-0.0144438	0.00552662	0.00911338	922	0.228023
metab_999924947	X - 24947		NA	NA	genus.Lachnospira	0.036027	0.0137848	0.00911268	922	0.228023
metab_100015681	palmitoleoyl-arachidonoyl-glycerol (16:1/20:4) [2]*		Lipid	Diacylglycerol	Species.excrementihominis	-0.0474708	0.0181642	0.00911549	922	0.228063
metab_100008991	1-palmitoyl-2-docosahexaenoyl-GPE (16:0/22:6)*		Lipid	Phosphatidylethanolamine (PE)	order.Methanobacteriales	-0.0604299	0.0231232	0.00911633	922	0.228072
metab_100001806	o-cresol sulfate		Xenobiotics	Benzoate Metabolism	Species.sedimentorum	0.0718224	0.0274828	0.0091173	922	0.228084
metab_100001006	N-acetylglycine		Amino Acid	Glycine, Serine and Threonine Metabolism	Species.splanchnicus	0.0229319	0.00877515	0.00911945	922	0.228125
metab_112	3-hydroxy-3-methylglutarate		Lipid	Mevalonate Metabolism	order.Bacillales	-0.0859009	0.0328713	0.00912015	922	0.22813
metab_100001423	4-hydroxyhippurate		Xenobiotics	Benzoate Metabolism	class.Desulfovibrionia	-0.0354549	0.0135678	0.00912236	922	0.228161
metab_100006620	nonanoylcarnitine (C9)		Lipid	Fatty Acid Metabolism (Acyl Carnitine, Medium Chain)	Species.atypica	-0.063907	0.0244557	0.00912198	922	0.228161
metab_999913695	X - 13695		NA	NA	genus.Dialister	0.0227409	0.00870256	0.00912317	922	0.228169
metab_1004	xanthine		Nucleotide	Purine Metabolism, (Hypo)Xanthine/Inosine containing	genus.Eggerthella	-0.0333037	0.012745	0.00912467	922	0.228192
metab_999918887	X - 18887		NA	NA	phylum.Bacteroidota	-0.0384236	0.0147045	0.0091251	922	0.228192
metab_100000882	3-hydroxymyristate		Lipid	Fatty Acid, Monohydroxy	genus.Limosilactobacillus	0.0493715	0.0188951	0.00912848	922	0.228243
metab_100001315	p-cresol sulfate		Xenobiotics	Benzoate Metabolism	family.Erysipelatoclostridiaceae	-0.0364248	0.0139401	0.00912814	922	0.228243
metab_999917367	X - 17367		NA	NA	order.Chloroplast	-0.168202	0.064373	0.00912862	922	0.228243
metab_100020536	4-ethylcatechol sulfate		Xenobiotics	Benzoate Metabolism	order.Acholeplasmatales	-0.0733852	0.0280858	0.00912944	922	0.228251
metab_893	arachidate (20:0)		Lipid	Long Chain Saturated Fatty Acid	genus.Pygmaiobacter	0.0453862	0.0173702	0.00913003	922	0.228254
metab_100001417	phenylacetylglutamine		Peptide	Acetylated Peptides	Species.tanakaei	-0.099326	0.0380147	0.00913124	922	0.228272
metab_100009025	sphingomyelin (d18:1/21:0, d17:1/22:0, d16:1/23:0)*		Lipid	Sphingomyelins	order.Clostridiales	0.0178387	0.00682753	0.00913325	922	0.228309
metab_100001657	glycolithocholate sulfate*		Lipid	Secondary Bile Acid Metabolism	genus.Weissella	-0.133991	0.0512847	0.00913489	922	0.228338
metab_999924337	X - 24337		NA	NA	genus.Limosilactobacillus	0.0403303	0.0154367	0.00913675	922	0.228372
metab_100001256	N-acetylphenylalanine		Amino Acid	Phenylalanine Metabolism	family.Methanobacteriaceae	-0.0415557	0.0159062	0.00913882	922	0.228375
metab_100006108	phenylacetylcarnitine		Peptide	Acetylated Peptides	phylum.Desulfobacterota	0.0434656	0.0166372	0.00913846	922	0.228375
metab_100010916	palmitoyl-oleoyl-glycerol (16:0/18:1) [1]*		Lipid	Diacylglycerol	genus.Eubacterium	0.0870301	0.0333121	0.00913809	922	0.228375
metab_999915728	X - 15728		NA	NA	genus.Veillonella	-0.0725797	0.0277806	0.00913737	922	0.228375
metab_100004601	1H-indole-7-acetic acid		Xenobiotics	Bacterial/Fungal	genus..Eubacterium..ruminantium.group	0.0221784	0.00848946	0.00914089	922	0.228414
metab_100000257	glucuronate		Carbohydrate	Aminosugar Metabolism	family.Micrococcaceae	-0.0950639	0.0363892	0.00914212	922	0.228425
metab_100004601	1H-indole-7-acetic acid		Xenobiotics	Bacterial/Fungal	Species.massiliensis.8	-0.0791182	0.0302857	0.00914283	922	0.228425
metab_999912221	X - 12221		NA	NA	family.Pseudomonadaceae	-0.0887281	0.0339641	0.00914241	922	0.228425
metab_999922834	X - 22834		NA	NA	order.Pseudomonadales	0.0947852	0.0362835	0.00914402	922	0.228443
metab_999912456	X - 12456		NA	NA	genus.Allisonella	-0.0623625	0.0238726	0.00914522	922	0.22846
metab_100002107	palmitoyl sphingomyelin (d18:1/16:0)		Lipid	Sphingomyelins	Species.ovatus	0.0138397	0.00529795	0.0091462	922	0.228472
metab_100002107	palmitoyl sphingomyelin (d18:1/16:0)		Lipid	Sphingomyelins	Species.sanguinis	0.0108123	0.00413917	0.00914823	922	0.228488
metab_100004182	3b-hydroxy-5-cholenoic acid		Lipid	Secondary Bile Acid Metabolism	genus.Actinomyces	-0.0613259	0.0234768	0.0091483	922	0.228488
metab_100006369	N-carbamoylalanine		Amino Acid	Alanine and Aspartate Metabolism	Species.inops	0.02158	0.0082612	0.00914771	922	0.228488
metab_100001092	trigonelline (N'-methylnicotinate)		Cofactors and Vitamins	Nicotinate and Nicotinamide Metabolism	genus.Blautia	-0.0993475	0.0380333	0.00915002	922	0.228506
metab_999921733	X - 21733		NA	NA	family.Anaerofustaceae	-0.091854	0.0351645	0.00914997	922	0.228506
metab_409	malate		Energy	TCA Cycle	genus.Veillonella	-0.0207975	0.00796236	0.0091539	922	0.228591
metab_999917653	X - 17653		NA	NA	order.Actinomycetales	-0.0742975	0.0284457	0.00915582	922	0.228626
metab_100001950	bilirubin (E,E)*		Cofactors and Vitamins	Hemoglobin and Porphyrin Metabolism	genus.Fournierella	-0.0358956	0.0137439	0.00915995	922	0.228717
metab_100001162	propionylcarnitine (C3)		Lipid	Fatty Acid Metabolism (also BCAA Metabolism)	genus.Anaeroplasma	-0.0339507	0.013	0.00916424	922	0.228812
metab_881	cytosine		Nucleotide	Pyrimidine Metabolism, Cytidine containing	family.Methanobacteriaceae	-0.0761774	0.0291711	0.00916922	922	0.228924
metab_100004110	3-methyl catechol sulfate (2)		Xenobiotics	Benzoate Metabolism	family.Atopobiaceae	0.0666013	0.0255043	0.00916975	922	0.228924
metab_999925420	X - 25420		NA	NA	genus.Lachnospiraceae.UCG.010	-0.0276839	0.0106014	0.00917092	922	0.228941
metab_100001398	3,7-dimethylurate		Xenobiotics	Xanthine Metabolism	class.Negativicutes	-0.034768	0.0133153	0.00917625	922	0.229014
metab_100010955	perfluorooctanesulfonate (PFOS)		Xenobiotics	Chemical	genus..Eubacterium..xylanophilum.group	0.0258618	0.00990443	0.00917631	922	0.229014
metab_100020545	N2-acetyl,N6,N6-dimethyllysine		Amino Acid	Lysine Metabolism	genus..Ruminococcus..gauvreauii.group	-0.0367923	0.0140906	0.00917632	922	0.229014
metab_1024	pantothenate		Cofactors and Vitamins	Pantothenate and CoA Metabolism	genus.Frisingicoccus	0.0326701	0.0125117	0.00917522	922	0.229014
metab_999915461	X - 15461		NA	NA	Species.glucerasea	0.0457393	0.0175169	0.00917594	922	0.229014
metab_100004110	3-methyl catechol sulfate (2)		Xenobiotics	Benzoate Metabolism	family.Hydrogenoanaerobacterium	-0.0914211	0.0350125	0.00917721	922	0.229024
metab_100002028	androstenediol (3beta,17beta) monosulfate (1)		Lipid	Androgenic Steroids	genus.Lachnospiraceae.ND3007.group	0.0336885	0.0129023	0.00917886	922	0.229041
metab_100004295	2-piperidinone		Xenobiotics	Food Component/Plant	genus.Odoribacter	-0.0447575	0.0171416	0.00917887	922	0.229041
metab_100000014	hippurate		Xenobiotics	Benzoate Metabolism	Species.glucerasea	-0.069327	0.0265517	0.00917945	922	0.229043
metab_100001417	phenylacetylglutamine		Peptide	Acetylated Peptides	genus.Adlercreutzia	-0.0359416	0.0137656	0.00918046	922	0.229043
metab_999911372	X - 11372		NA	NA	Species.tertium	-0.0842569	0.0322702	0.00918033	922	0.229043
metab_100015620	lactosyl-N-nervonoyl-sphingosine (d18:1/24:1)*		Lipid	Lactosylceramides (LCER)	genus.Tyzzerella	-0.0185472	0.00710407	0.00918562	922	0.22913
metab_100020423	1-carboxyethylvaline	N-lactoyl valine	Amino Acid	Leucine, Isoleucine and Valine Metabolism	family.Saccharimonadaceae	0.0380488	0.0145735	0.00918463	922	0.22913
metab_892	nonadecanoate (19:0)		Lipid	Long Chain Saturated Fatty Acid	genus.Rikenella	-0.0557029	0.0213361	0.00918689	922	0.22913
metab_999911483	X - 11483		NA	NA	family.Bacillaceae	-0.186296	0.0713575	0.0091869	922	0.22913
metab_999913844	X - 13844		NA	NA	family.Family.XI	-0.13257	0.0507779	0.00918591	922	0.22913
metab_999925271	X - 25271		NA	NA	genus.Erysipelatoclostridium	-0.0729133	0.0279279	0.009186	922	0.22913
metab_254	3-hydroxybutyrate (BHBA)		Lipid	Ketone Bodies	genus.Negativibacillus	-0.0356069	0.0136388	0.00918751	922	0.229133
metab_1052	glycerate		Carbohydrate	Glycolysis, Gluconeogenesis, and Pyruvate Metabolism	genus.Lachnospiraceae.UCG.009	-0.0501589	0.019213	0.00918845	922	0.229144
metab_100020536	4-ethylcatechol sulfate		Xenobiotics	Benzoate Metabolism	genus.Epulopiscium	-0.0982422	0.0376315	0.00918955	922	0.229146
metab_100021467	pentose acid*		Partially Characterized Molecules	Partially Characterized Molecules	genus.Christensenellaceae.R.7.group	0.0357129	0.0136797	0.00918947	922	0.229146
metab_999924556	X - 24556		NA	NA	family.Actinomycetaceae	-0.0770493	0.029514	0.00919041	922	0.229155
metab_100001404	indolebutyrate		Amino Acid	Tryptophan Metabolism	genus.Flavonifractor	-0.0266897	0.0102238	0.00919173	922	0.229161
metab_100001615	octadecanedioate (C18-DC)		Lipid	Fatty Acid, Dicarboxylate	genus.Lachnospiraceae.UCG.009	-0.0504637	0.0193305	0.00919125	922	0.229161
metab_999911850	X - 11850		NA	NA	class.Bacteroidia	-0.154946	0.0593539	0.00919214	922	0.229161
metab_999923587	X - 23587		NA	NA	genus.Veillonella	-0.0503308	0.0192801	0.00919294	922	0.229169
metab_100020823	lithocholate sulfate (1)		Lipid	Secondary Bile Acid Metabolism	genus.Clostridium.sensu.stricto.1	-0.0317616	0.0121671	0.00919462	922	0.229186
metab_999925267	X - 25267		NA	NA	Species.bartlettii	0.0250994	0.00961495	0.00919447	922	0.229186
metab_100002027	androstenediol (3alpha, 17alpha) monosulfate (3)		Lipid	Androgenic Steroids	Species.fermentans	-0.0543815	0.0208331	0.00919745	922	0.229229
metab_999911843	X - 11843		NA	NA	genus.GCA.900066575	-0.0990184	0.0379332	0.00919756	922	0.229229
metab_999918886	X - 18886		NA	NA	family.Rikenellaceae	0.0268853	0.0102996	0.00919783	922	0.229229
metab_100015840	dihomo-linolenoylcarnitine (C20:3n3 or 6)*		Lipid	Fatty Acid Metabolism (Acyl Carnitine, Polyunsaturated)	Species.coprophilus	0.0337675	0.0129364	0.00919946	922	0.229257
metab_100004322	2-aminophenol sulfate		Xenobiotics	Food Component/Plant	family.vadinBE97	-0.167575	0.0642014	0.00920282	922	0.229329
metab_999911632	X - 11632		NA	NA	genus.Mogibacterium	-0.026959	0.0103287	0.00920391	922	0.229343
metab_1025	pipecolate		Amino Acid	Lysine Metabolism	genus.Butyrivibrio	0.0278292	0.0106624	0.00920586	922	0.22938
metab_100004112	3-methyl catechol sulfate (1)		Xenobiotics	Benzoate Metabolism	family.Puniceicoccaceae	-0.178177	0.0682684	0.00920791	922	0.229406
metab_100009275	methylsuccinoylcarnitine		Amino Acid	Leucine, Isoleucine and Valine Metabolism	Species.formicigenerans	0.0288049	0.0110365	0.00920752	922	0.229406
metab_100002199	tridecenedioate (C13:1-DC)*		Lipid	Fatty Acid, Dicarboxylate	family.Actinomycetaceae	-0.0793132	0.0303895	0.00920939	922	0.22943
metab_100004054	margaroylcarnitine (C17)*		Lipid	Fatty Acid Metabolism (Acyl Carnitine, Long Chain Saturated)	family.Puniceicoccaceae	-0.082788	0.0317211	0.00921007	922	0.229435
metab_100004601	1H-indole-7-acetic acid		Xenobiotics	Bacterial/Fungal	Species.rubiinfantis	-0.0851536	0.0326295	0.00921428	922	0.229483
metab_100010917	palmitoyl-oleoyl-glycerol (16:0/18:1) [2]*		Lipid	Diacylglycerol	genus.GCA.900066755	0.110829	0.0424676	0.00921383	922	0.229483
metab_100015968	carotene diol (3)		Cofactors and Vitamins	Vitamin A Metabolism	genus.Lachnospiraceae.NK4A136.group	0.0263166	0.0100841	0.00921449	922	0.229483
metab_881	cytosine		Nucleotide	Pyrimidine Metabolism, Cytidine containing	genus..Clostridium..innocuum.group	-0.0630338	0.0241536	0.00921435	922	0.229483
metab_999912216	X - 12216		NA	NA	genus..Eubacterium..fissicatena.group	-0.074161	0.028417	0.00921347	922	0.229483
metab_100001951	bilirubin (E,Z or Z,E)*		Cofactors and Vitamins	Hemoglobin and Porphyrin Metabolism	genus..Eubacterium..eligens.group	0.02055	0.00787464	0.00921618	922	0.229513
metab_100015967	carotene diol (2)		Cofactors and Vitamins	Vitamin A Metabolism	genus.Faecalitalea	-0.0546033	0.0209244	0.00921851	922	0.229546
metab_999921607	X - 21607		NA	NA	Species.luti	0.0436932	0.0167435	0.00921828	922	0.229546
metab_100001106	1,3-dimethylurate		Xenobiotics	Xanthine Metabolism	genus.Lachnospiraceae.NK4A136.group	0.0438273	0.0167952	0.00921968	922	0.229551
metab_100006438	citraconate/glutaconate		Energy	TCA Cycle	genus.Rikenellaceae.RC9.gut.group	-0.12453	0.0477214	0.00921962	922	0.229551
metab_999911315	X - 11315		NA	NA	family.Hungateiclostridiaceae	-0.0643424	0.0246578	0.0092221	922	0.229598
metab_100006082	4-hydroxychlorothalonil		Xenobiotics	Chemical	genus.Slackia	-0.0370876	0.0142134	0.00922418	922	0.229626
metab_999913844	X - 13844		NA	NA	genus.UCG.002	0.0465899	0.017855	0.00922406	922	0.229626
metab_100001948	succinylcarnitine (C4-DC)		Energy	TCA Cycle	order.Izemoplasmatales	-0.0414142	0.0158723	0.00922753	922	0.229689
metab_100004111	4-methylcatechol sulfate		Xenobiotics	Benzoate Metabolism	family.Peptococcaceae	0.0474312	0.0181785	0.00922828	922	0.229689
metab_100006098	3-hydroxypyridine sulfate		Xenobiotics	Chemical	Species.inops	0.0434206	0.0166413	0.00922794	922	0.229689
metab_100009272	glycosyl-N-palmitoyl-sphingosine (d18:1/16:0)		Lipid	Hexosylceramides (HCER)	genus.Faecalibacterium	0.0292723	0.0112191	0.00922921	922	0.229689
metab_100015751	glycosyl ceramide (d18:1/23:1, d17:1/24:1)*		Lipid	Hexosylceramides (HCER)	Species.funiformis	-0.0548887	0.0210369	0.0092289	922	0.229689
metab_100001276	N-acetylisoleucine		Amino Acid	Leucine, Isoleucine and Valine Metabolism	Species.ovatus	0.0186324	0.00714138	0.00923112	922	0.229712
metab_100008916	1-stearoyl-2-docosahexaenoyl-GPC (18:0/22:6)		Lipid	Phosphatidylcholine (PC)	Species.prausnitzii	0.0242387	0.00929008	0.00923072	922	0.229712
metab_999912816	X - 12816		NA	NA	genus.Agathobacter	-0.056631	0.0217067	0.00923539	922	0.229805
metab_100006190	2-acetamidophenol sulfate		Xenobiotics	Food Component/Plant	order.Eubacteriales	-0.0963171	0.0369187	0.00923608	922	0.22981
metab_100009007	1-(1-enyl-palmitoyl)-2-oleoyl-GPC (P-16:0/18:1)*		Lipid	Plasmalogen	Species.colihominis	-0.043727	0.0167609	0.00923688	922	0.229818
metab_100001314	gamma-glutamylthreonine		Peptide	Gamma-glutamyl Amino Acid	Species.prausnitzii	0.025196	0.00965831	0.00924034	922	0.229856
metab_100004089	2-hydroxydecanoate		Lipid	Fatty Acid, Monohydroxy	genus.Sutterella	-0.0210738	0.00807801	0.0092391	922	0.229856
metab_100015967	carotene diol (2)		Cofactors and Vitamins	Vitamin A Metabolism	Species.tanakaei	-0.0776829	0.029778	0.00924043	922	0.229856
metab_999923636	X - 23636		NA	NA	Species.ovatus	0.0221679	0.00849752	0.00924	922	0.229856
metab_999921736	X - 21736		NA	NA	genus.Dialister	-0.0214739	0.00823165	0.00924141	922	0.229868
metab_100001597	tiglylcarnitine (C5:1-DC)		Amino Acid	Leucine, Isoleucine and Valine Metabolism	genus.Lachnospiraceae.ND3007.group	0.024248	0.00929551	0.0092448	922	0.22993
metab_100002199	tridecenedioate (C13:1-DC)*		Lipid	Fatty Acid, Dicarboxylate	order.Micrococcales	-0.0975357	0.0373905	0.00924488	922	0.22993
metab_999921286	X - 21286		NA	NA	genus.Anaerofustis	-0.0705488	0.0270465	0.0092485	922	0.230008
metab_100015620	lactosyl-N-nervonoyl-sphingosine (d18:1/24:1)*		Lipid	Lactosylceramides (LCER)	Species.plautii	-0.0233593	0.00895546	0.0092497	922	0.230025
metab_100004089	2-hydroxydecanoate		Lipid	Fatty Acid, Monohydroxy	Species.aerofaciens	-0.0226464	0.0086823	0.00925083	922	0.230041
metab_100006108	phenylacetylcarnitine		Peptide	Acetylated Peptides	genus.Oribacterium	-0.081787	0.0313563	0.00925171	922	0.23005
metab_100005402	11-ketoetiocholanolone glucuronide		Lipid	Androgenic Steroids	order.Lachnospirales	-0.0811114	0.0310983	0.00925401	922	0.230095
metab_1104	methyl indole-3-acetate		Xenobiotics	Food Component/Plant	genus.Peptococcus	0.0287826	0.0110355	0.00925498	922	0.230107
metab_100002488	isoursodeoxycholate		Lipid	Secondary Bile Acid Metabolism	genus.Ruminiclostridium	0.124722	0.0478204	0.00925644	922	0.230122
metab_100020208	perfluorooctanoate (PFOA)		Xenobiotics	Chemical	genus.Latilactobacillus	-0.0439515	0.0168517	0.0092566	922	0.230122
metab_100000257	glucuronate		Carbohydrate	Aminosugar Metabolism	Species.massiliensis.9	-0.0855874	0.0328168	0.00925909	922	0.230127
metab_100000442	quinate		Xenobiotics	Food Component/Plant	order.Eubacteriales	-0.119459	0.0458052	0.00926083	922	0.230127
metab_100001988	5alpha-pregnan-3beta,20alpha-diol disulfate		Lipid	Progestin Steroids	family.Peptococcaceae	0.0415515	0.0159322	0.0092595	922	0.230127
metab_100021000	hydroxypalmitoyl sphingomyelin (d18:1/16:0(OH))**		Lipid	Sphingomyelins	family.Clostridiaceae	0.0140801	0.00539875	0.00925918	922	0.230127
metab_100021709	branched-chain, straight-chain, or cyclopropyl 12:1 fatty acid*		Partially Characterized Molecules	Partially Characterized Molecules	Species.coprocola	0.0277901	0.0106558	0.0092605	922	0.230127
metab_1128	2-aminobutyrate		Amino Acid	Glutathione Metabolism	Species.colihominis	-0.0379209	0.0145403	0.00926037	922	0.230127
metab_1239	2-hydroxystearate		Lipid	Fatty Acid, Monohydroxy	genus.Limosilactobacillus	0.0305758	0.0117237	0.00925885	922	0.230127
metab_302	deoxycholate		Lipid	Secondary Bile Acid Metabolism	Species.tayi	0.0795065	0.0304847	0.00925787	922	0.230127
metab_999921736	X - 21736		NA	NA	genus.Pseudomonas	0.0803526	0.0308106	0.00926126	922	0.230127
metab_100009246	2-methylserine		Amino Acid	Glycine, Serine and Threonine Metabolism	order.Erysipelotrichales	-0.0305829	0.0117271	0.00926322	922	0.230163
metab_100008903	1,2-dilinoleoyl-GPC (18:2/18:2)		Lipid	Phosphatidylcholine (PC)	genus.Christensenellaceae.R.7.group	0.0199496	0.00765034	0.00926872	922	0.230287
metab_100015625	glycosyl-N-behenoyl-sphingadienine (d18:2/22:0)*		Lipid	Hexosylceramides (HCER)	Species.mutans	0.0343475	0.0131718	0.00926941	922	0.230292
metab_100005996	octadecenedioylcarnitine (C18:1-DC)*		Lipid	Fatty Acid Metabolism (Acyl Carnitine, Dicarboxylate)	genus.Anaerofilum	-0.0546513	0.0209594	0.00927386	922	0.23038
metab_100010916	palmitoyl-oleoyl-glycerol (16:0/18:1) [1]*		Lipid	Diacylglycerol	family.Lachnospiraceae	0.116605	0.0447192	0.00927394	922	0.23038
metab_100001605	catechol sulfate		Xenobiotics	Benzoate Metabolism	order.DTU014	-0.0838171	0.0321455	0.00927533	922	0.230396
metab_100002014	5alpha-pregnan-3beta,20alpha-diol monosulfate (2)		Lipid	Progestin Steroids	genus.Clostridium.sensu.stricto.1	0.0262384	0.0100631	0.00927608	922	0.230396
metab_1258	anthranilate		Amino Acid	Tryptophan Metabolism	genus.Family.XIII.UCG.001	0.0174935	0.00670912	0.00927572	922	0.230396
metab_100001562	2-palmitoyl-GPC (16:0)*		Lipid	Lysophospholipid	family.Micrococcaceae	-0.0682094	0.0261617	0.00928097	922	0.2305
metab_100015745	glycosyl ceramide (d18:2/24:1, d18:1/24:2)*		Lipid	Hexosylceramides (HCER)	family.Bacillaceae	-0.0813697	0.0312097	0.00928176	922	0.2305
metab_999921364	X - 21364		NA	NA	genus.Roseburia	0.0364611	0.0139847	0.00928131	922	0.2305
metab_100000042	3-methylhistidine		Amino Acid	Histidine Metabolism	Species.pectinilyticus	-0.0807401	0.0309687	0.00928288	922	0.230506
metab_100015681	palmitoleoyl-arachidonoyl-glycerol (16:1/20:4) [2]*		Lipid	Diacylglycerol	Species.hathewayi	-0.0499487	0.0191584	0.00928303	922	0.230506
metab_100003641	valylglycine		Peptide	Dipeptide	order.Micrococcales	-0.0689985	0.0264658	0.00928488	922	0.230528
metab_999925828	X - 25828		NA	NA	Species.secunda	-0.0302054	0.0115859	0.00928454	922	0.230528
metab_100006641	glycochenodeoxycholate 3-sulfate		Lipid	Primary Bile Acid Metabolism	genus.Megasphaera	-0.069543	0.0266751	0.00928598	922	0.230542
metab_999923587	X - 23587		NA	NA	genus.Colidextribacter	-0.0395666	0.015177	0.00928692	922	0.230553
metab_100001657	glycolithocholate sulfate*		Lipid	Secondary Bile Acid Metabolism	family.Akkermansiaceae	0.0364604	0.0139857	0.00928782	922	0.230563
metab_100001551	1-arachidonoyl-GPC (20:4n6)*		Lipid	Lysophospholipid	Species.mucilaginosa	-0.0995284	0.0381796	0.00929105	922	0.230582
metab_100001756	4-ethylphenylsulfate		Xenobiotics	Benzoate Metabolism	genus..Clostridium..innocuum.group	-0.0943939	0.0362094	0.0092899	922	0.230582
metab_100020203	3-hydroxystachydrine*		Xenobiotics	Food Component/Plant	Species.scindens	-0.369343	0.141681	0.00929059	922	0.230582
metab_132	3-phosphoglycerate		Carbohydrate	Glycolysis, Gluconeogenesis, and Pyruvate Metabolism	Species.inulinivorans	0.0164126	0.00629591	0.00929056	922	0.230582
metab_999923644	X - 23644		NA	NA	Species.prausnitzii	0.0899092	0.034489	0.00928971	922	0.230582
metab_100015625	glycosyl-N-behenoyl-sphingadienine (d18:2/22:0)*		Lipid	Hexosylceramides (HCER)	Species.hathewayi	-0.0293542	0.011261	0.0092943	922	0.23065
metab_100001247	octanoylcarnitine (C8)		Lipid	Fatty Acid Metabolism (Acyl Carnitine, Medium Chain)	Species.secunda	-0.0749653	0.0287589	0.00929554	922	0.230656
metab_100020241	gamma-glutamylcitrulline*		Peptide	Gamma-glutamyl Amino Acid	family.Christensenellaceae	0.0224704	0.00862025	0.00929511	922	0.230656
metab_100001615	octadecanedioate (C18-DC)		Lipid	Fatty Acid, Dicarboxylate	order.Opitutales	-0.0843854	0.032375	0.00930048	922	0.2307
metab_100001730	3,4-dihydroxybutyrate		Lipid	Fatty Acid, Dihydroxy	family.Lactobacillaceae	0.0166223	0.00637708	0.00929864	922	0.2307
metab_100002417	2,3-dihydroxyisovalerate		Xenobiotics	Food Component/Plant	genus.Erysipelatoclostridium	0.0576623	0.0221226	0.00930083	922	0.2307
metab_100008954	palmitoyl dihydrosphingomyelin (d18:0/16:0)*		Lipid	Dihydrosphingomyelins	genus.NK4A214.group	0.017472	0.0067032	0.00929999	922	0.2307
metab_100015797	heneicosapentaenoate (21:5n3)		Lipid	Long Chain Polyunsaturated Fatty Acid (n3 and n6)	class.Cyanobacteriia	-0.149905	0.0575118	0.00930027	922	0.2307
metab_999924418	X - 24418		NA	NA	genus..Eubacterium..eligens.group	-0.0189324	0.0072634	0.00929924	922	0.2307
metab_999924546	X - 24546		NA	NA	Species.sedimentorum	0.0483593	0.0185527	0.00929817	922	0.2307
metab_100000010	3-phenylpropionate (hydrocinnamate)		Xenobiotics	Benzoate Metabolism	Species.cateniformis	-0.0968127	0.0371447	0.00930402	922	0.230736
metab_100001590	isobutyrylglycine		Amino Acid	Leucine, Isoleucine and Valine Metabolism	order.Christensenellales	0.0263251	0.0101003	0.00930395	922	0.230736
metab_815	tyrosine		Amino Acid	Tyrosine Metabolism	Species.formicigenerans	0.0164641	0.0063169	0.00930425	922	0.230736
metab_999918899	X - 18899		NA	NA	order.Monoglobales	0.0313106	0.012013	0.00930311	922	0.230736
metab_100001257	N-acetylasparagine		Amino Acid	Alanine and Aspartate Metabolism	Species.massiliensis.4	-0.0421734	0.0161811	0.00930488	922	0.230739
metab_1023	sarcosine		Amino Acid	Glycine, Serine and Threonine Metabolism	Species.formicigenerans	0.0220576	0.00846356	0.00930908	922	0.230831
metab_100000036	3-methyl-2-oxovalerate		Amino Acid	Leucine, Isoleucine and Valine Metabolism	order.Oscillospirales	0.0598248	0.0229558	0.00931154	922	0.230842
metab_100020419	1-carboxyethylphenylalanine	N-lactoyl phenylalanine	Amino Acid	Phenylalanine Metabolism	genus.Alistipes	-0.0238709	0.00915965	0.00931137	922	0.230842
metab_100020541	11beta-hydroxyandrosterone glucuronide		Lipid	Androgenic Steroids	genus.Anaerofustis	-0.0655783	0.025163	0.00931005	922	0.230842
metab_999912283	X - 12283		NA	NA	Species.scindens	-0.162272	0.0622665	0.00931148	922	0.230842
metab_100021727	cis-3,4-methyleneheptanoate		Lipid	Fatty Acid, Branched	genus..Ruminococcus..gauvreauii.group	0.0234478	0.00899745	0.00931252	922	0.230854
metab_100001657	glycolithocholate sulfate*		Lipid	Secondary Bile Acid Metabolism	genus.Family.XIII.UCG.001	0.0412544	0.0158306	0.00931408	922	0.23088
metab_181	laurate (12:0)		Lipid	Medium Chain Fatty Acid	genus.Limosilactobacillus	0.0486092	0.018653	0.00931466	922	0.230882
metab_100002417	2,3-dihydroxyisovalerate		Xenobiotics	Food Component/Plant	Species.animalis	0.112568	0.0431989	0.00931874	922	0.230909
metab_100006641	glycochenodeoxycholate 3-sulfate		Lipid	Primary Bile Acid Metabolism	family.Pseudomonadaceae	0.107794	0.0413664	0.00931833	922	0.230909
metab_100021839	2-methoxyhydroquinone sulfate (1)		Xenobiotics	Benzoate Metabolism	genus.Limosilactobacillus	0.0813057	0.0312008	0.00931711	922	0.230909
metab_999917354	X - 17354		NA	NA	family.vadinBE97	-0.160857	0.0617298	0.00931868	922	0.230909
metab_999923639	X - 23639		NA	NA	Species.saccharivorans	0.0236957	0.00909319	0.00931737	922	0.230909
metab_999923644	X - 23644		NA	NA	class.Bacteroidia	-0.128582	0.0493439	0.00931811	922	0.230909
metab_100003470	pregnanediol-3-glucuronide		Lipid	Progestin Steroids	Species.shahii	0.033351	0.0127988	0.00931956	922	0.230917
metab_100001870	1-palmitoyl-2-linoleoyl-GPE (16:0/18:2)		Lipid	Phosphatidylethanolamine (PE)	Species.bromii	-0.0163352	0.00626907	0.00932229	922	0.230948
metab_100009162	1-(1-enyl-palmitoyl)-2-palmitoyl-GPC (P-16:0/16:0)*		Lipid	Plasmalogen	Species.sanguinis	0.0162397	0.00623241	0.00932231	922	0.230948
metab_100015681	palmitoleoyl-arachidonoyl-glycerol (16:1/20:4) [2]*		Lipid	Diacylglycerol	Species.funiformis	0.078308	0.0300526	0.00932215	922	0.230948
metab_1628	glycochenodeoxycholate		Lipid	Primary Bile Acid Metabolism	family.Anaerovoracaceae	-0.074446	0.0285715	0.00932466	922	0.230994
metab_407	lysine		Amino Acid	Lysine Metabolism	genus.Lachnospiraceae.ND3007.group	0.0178154	0.00683755	0.00932659	922	0.231029
metab_100001658	taurolithocholate 3-sulfate		Lipid	Secondary Bile Acid Metabolism	genus.Enterobacter	-0.139613	0.0535848	0.00932852	922	0.23104
metab_100002067	pregnenediol sulfate (C21H34O5S)*		Lipid	Pregnenolone Steroids	Species.sedimentorum	0.0387868	0.0148866	0.00932767	922	0.23104
metab_409	malate		Energy	TCA Cycle	order.Clostridia.vadinBB60.group	0.0199785	0.00766793	0.00932855	922	0.23104
metab_302	deoxycholate		Lipid	Secondary Bile Acid Metabolism	Species.fermentans	0.0837565	0.032147	0.00932946	922	0.231051
metab_100021105	eicosenedioate (C20:1-DC)*		Lipid	Fatty Acid, Dicarboxylate	Species.ramosum	-0.0518971	0.0199192	0.00933054	922	0.231065
metab_100001987	5alpha-androstan-3beta,17beta-diol disulfate		Lipid	Androgenic Steroids	phylum.Actinobacteriota	-0.0579698	0.0222512	0.00933413	922	0.231141
metab_999923639	X - 23639		NA	NA	genus.Acetanaerobacterium	-0.0701644	0.0269325	0.00933557	922	0.231165
metab_100001405	1-methylxanthine		Xenobiotics	Xanthine Metabolism	order.Christensenellales	0.0511108	0.019619	0.00933633	922	0.231171
metab_100000258	glycerol 3-phosphate		Lipid	Glycerolipid Metabolism	Species.muciniphila	0.0129801	0.00498267	0.00933947	922	0.231199
metab_100020487	N-acetyl-isoputreanine		Amino Acid	Polyamine Metabolism	genus.Faecalibacterium	0.0339432	0.0130295	0.00933817	922	0.231199
metab_100021538	dibutyl sulfosuccinate		Xenobiotics	Chemical	Species.parvulum	0.0659706	0.0253239	0.00933898	922	0.231199
metab_999918886	X - 18886		NA	NA	Species.splanchnicus	0.0223572	0.00858213	0.00933869	922	0.231199
metab_100020427	1-carboxyethylisoleucine	N-lactoyl isoleucine	Amino Acid	Leucine, Isoleucine and Valine Metabolism	Species.tayi	0.0418537	0.0160666	0.00934054	922	0.231213
metab_100000453	paraxanthine		Xenobiotics	Xanthine Metabolism	family.Lachnospiraceae	-0.156779	0.0601853	0.00934234	922	0.231228
metab_100001033	beta-sitosterol		Lipid	Sterol	class.Negativicutes	0.0234995	0.00902109	0.00934221	922	0.231228
metab_100002544	4-hydroxyglutamate		Amino Acid	Glutamate Metabolism	Species.glucerasea	0.0574522	0.0220555	0.0093439	922	0.231228
metab_100002910	1-methyl-5-imidazoleacetate		Amino Acid	Histidine Metabolism	Species.tayi	0.0865825	0.0332392	0.00934548	922	0.231228
metab_100004326	3-acetylphenol sulfate		Xenobiotics	Chemical	phylum.Actinobacteriota	0.0488185	0.0187416	0.00934583	922	0.231228
metab_100004329	sphingomyelin (d18:2/16:0, d18:1/16:1)*		Lipid	Sphingomyelins	Species.formicigenerans	0.0180533	0.00693068	0.00934523	922	0.231228
metab_1526	1-palmitoyl-2-oleoyl-GPE (16:0/18:1)		Lipid	Phosphatidylethanolamine (PE)	Species.indistinctus	-0.0391139	0.0150159	0.00934574	922	0.231228
metab_397	leucine		Amino Acid	Leucine, Isoleucine and Valine Metabolism	genus.Anaerotruncus	-0.0213605	0.00820037	0.00934584	922	0.231228
metab_999912101	X - 12101		NA	NA	genus.Phocea	-0.0729451	0.0280039	0.00934579	922	0.231228
metab_999924337	X - 24337		NA	NA	Species.salivarius	0.0509205	0.0195487	0.00934613	922	0.231228
metab_100001743	tryptophan betaine		Amino Acid	Tryptophan Metabolism	family.Succinivibrionaceae	-0.185778	0.0713234	0.00934845	922	0.231236
metab_100002027	androstenediol (3alpha, 17alpha) monosulfate (3)		Lipid	Androgenic Steroids	genus..Eubacterium..brachy.group	-0.0402576	0.0154556	0.00934847	922	0.231236
metab_2051	methylsuccinate		Amino Acid	Leucine, Isoleucine and Valine Metabolism	Species.formicigenerans	0.0192169	0.00737766	0.00934775	922	0.231236
metab_999912847	X - 12847		NA	NA	family.Bacillaceae	0.198889	0.0763561	0.00934755	922	0.231236
metab_999912456	X - 12456		NA	NA	family.Micrococcaceae	-0.118375	0.0454469	0.00934967	922	0.231253
metab_100001315	p-cresol sulfate		Xenobiotics	Benzoate Metabolism	Species.caccae.1	-0.133031	0.0510753	0.00935153	922	0.231253
metab_100001739	dihomo-linolenate (20:3n3 or n6)		Lipid	Long Chain Polyunsaturated Fatty Acid (n3 and n6)	Species.timonensis	0.0975147	0.0374396	0.00935205	922	0.231253
metab_100008903	1,2-dilinoleoyl-GPC (18:2/18:2)		Lipid	Phosphatidylcholine (PC)	genus.Veillonella	-0.0256599	0.00985161	0.00935077	922	0.231253
metab_100019975	hexadecenedioate (C16:1-DC)*		Lipid	Fatty Acid, Dicarboxylate	genus.Anaerofilum	-0.0550465	0.0211345	0.00935217	922	0.231253
metab_999924556	X - 24556		NA	NA	genus.Weissella	-0.0853781	0.0327797	0.00935172	922	0.231253
metab_100000467	3-indoxyl sulfate		Amino Acid	Tryptophan Metabolism	Species.copri	-0.0224003	0.00860112	0.00935844	922	0.231298
metab_100001073	androsterone sulfate		Lipid	Androgenic Steroids	genus.Hungatella	-0.0534183	0.020511	0.00935796	922	0.231298
metab_100001271	1-stearoyl-GPC (18:0)		Lipid	Lysophospholipid	genus.Lachnospiraceae.ND3007.group	0.0191088	0.00733733	0.00935897	922	0.231298
metab_100001468	N1-Methyl-2-pyridone-5-carboxamide		Cofactors and Vitamins	Nicotinate and Nicotinamide Metabolism	Species.bartlettii	0.0162673	0.00624608	0.00935696	922	0.231298
metab_100001870	1-palmitoyl-2-linoleoyl-GPE (16:0/18:2)		Lipid	Phosphatidylethanolamine (PE)	Species.ovatus	0.0286036	0.0109829	0.00935761	922	0.231298
metab_100002253	cinnamoylglycine		Xenobiotics	Food Component/Plant	genus.Collinsella	-0.0461074	0.0177037	0.0093573	922	0.231298
metab_100006290	sphingomyelin (d18:1/20:0, d16:1/22:0)*		Lipid	Sphingomyelins	Species.butyriciproducens	-0.0400268	0.0153685	0.00935525	922	0.231298
metab_100009030	lactosyl-N-palmitoyl-sphingosine (d18:1/16:0)		Lipid	Lactosylceramides (LCER)	genus.Eggerthella	-0.0252505	0.00969504	0.00935501	922	0.231298
metab_100020360	8-methoxykynurenate		Amino Acid	Tryptophan Metabolism	Species.coprocola	0.0233288	0.00895765	0.00935865	922	0.231298
metab_999912851	X - 12851		NA	NA	Species.sobrinus	-0.137488	0.0527903	0.00935673	922	0.231298
metab_100001606	cholesterol sulfate		Lipid	Sterol	Species.bromii	-0.0101175	0.00388503	0.0093617	922	0.231353
metab_1026	phosphoethanolamine		Lipid	Phospholipid Metabolism	Species.hathewayi	-0.0303109	0.0116393	0.00936317	922	0.231377
metab_100001989	glycocholenate sulfate*		Lipid	Secondary Bile Acid Metabolism	genus.Leuconostoc	-0.0803172	0.0308425	0.00936513	922	0.2314
metab_999915503	X - 15503		NA	NA	genus.Eubacterium	-0.0449647	0.0172668	0.00936504	922	0.2314
metab_999912283	X - 12283		NA	NA	family..Eubacterium..coprostanoligenes.group	0.0443971	0.0170501	0.00937024	922	0.231514
metab_100006296	sphingomyelin (d18:1/22:2, d18:2/22:1, d16:1/24:2)*		Lipid	Sphingomyelins	Species.secunda	-0.0496151	0.0190543	0.00937121	922	0.231526
metab_100004329	sphingomyelin (d18:2/16:0, d18:1/16:1)*		Lipid	Sphingomyelins	Species.bartlettii	0.0117098	0.00449719	0.00937301	922	0.231548
metab_503	serine		Amino Acid	Glycine, Serine and Threonine Metabolism	family.Ethanoligenenaceae	-0.052015	0.0199765	0.0093731	922	0.231548
metab_100001314	gamma-glutamylthreonine		Peptide	Gamma-glutamyl Amino Acid	genus.Rothia	-0.0785929	0.030185	0.00937598	922	0.231594
metab_999924757	X - 24757		NA	NA	genus.Atopobium	-0.165612	0.0636059	0.00937555	922	0.231594
metab_100001396	7-methylxanthine		Xenobiotics	Xanthine Metabolism	genus.Hungatella	-0.0619876	0.0238078	0.00937702	922	0.231595
metab_999924337	X - 24337		NA	NA	order.Clostridiales	-0.018627	0.00715413	0.00937676	922	0.231595
metab_100005998	octadecanedioylcarnitine (C18-DC)*		Lipid	Fatty Acid Metabolism (Acyl Carnitine, Dicarboxylate)	genus.UC5.1.2E3	-0.0316756	0.0121659	0.00937792	922	0.231598
metab_100020261	glutamine conjugate of C6H10O2 (1)*		Partially Characterized Molecules	Partially Characterized Molecules	Species.edouardi	-0.0231932	0.00890803	0.00937816	922	0.231598
metab_100004499	6-oxopiperidine-2-carboxylate		Amino Acid	Lysine Metabolism	order.Lactobacillales	0.0175634	0.00674581	0.00937872	922	0.2316
metab_100005402	11-ketoetiocholanolone glucuronide		Lipid	Androgenic Steroids	genus.Tuzzerella	-0.0349318	0.0134172	0.0093814	922	0.231654
metab_999924757	X - 24757		NA	NA	order.Coriobacteriales	0.0482051	0.0185162	0.00938413	922	0.231709
metab_563	glutamine		Amino Acid	Glutamate Metabolism	Species.formicigenerans	0.0166337	0.00638939	0.0093862	922	0.231735
metab_999921733	X - 21733		NA	NA	genus.Hungatella	-0.0500688	0.0192326	0.00938608	922	0.231735
metab_100003260	carboxyethyl-GABA		Amino Acid	Glutamate Metabolism	genus.Atopobium	-0.053585	0.020584	0.00938876	922	0.231786
metab_100021457	(2-butoxyethoxy)acetic acid		Xenobiotics	Chemical	Species.champanellensis	-0.0311893	0.0119811	0.00938969	922	0.231795
metab_100021728	cis-3,4-methyleneheptanoylcarnitine		Lipid	Fatty Acid Metabolism (Acyl Carnitine, Medium Chain)	genus.Dialister	-0.0201086	0.00772463	0.00939015	922	0.231795
metab_100001624	3-(3-hydroxyphenyl)propionate		Xenobiotics	Benzoate Metabolism	phylum.Cyanobacteria	-0.0856965	0.0329204	0.00939123	922	0.23181
metab_100001662	deoxycarnitine		Lipid	Carnitine Metabolism	Species.caccae.1	-0.0659972	0.0253531	0.00939175	922	0.23181
metab_999913728	X - 13728		NA	NA	Species.butyriciproducens	-0.0926359	0.0355867	0.00939236	922	0.231813
metab_2051	methylsuccinate		Amino Acid	Leucine, Isoleucine and Valine Metabolism	genus.Akkermansia	0.014086	0.00541151	0.00939616	922	0.231882
metab_999915503	X - 15503		NA	NA	Species.colihominis	-0.0400342	0.0153801	0.0093958	922	0.231882
metab_100000463	indolelactate		Amino Acid	Tryptophan Metabolism	genus.UCG.005	0.0201441	0.00773937	0.00940041	922	0.231897
metab_100001417	phenylacetylglutamine		Peptide	Acetylated Peptides	Species.faecis	0.0401874	0.0154398	0.00939913	922	0.231897
metab_100004322	2-aminophenol sulfate		Xenobiotics	Food Component/Plant	genus.Prevotella_7	-0.0540003	0.0207463	0.00939835	922	0.231897
metab_100006260	6-hydroxyindole sulfate		Xenobiotics	Chemical	Species.indistinctus	0.0362619	0.0139322	0.00940228	922	0.231897
metab_1143	butyrate/isobutyrate (4:0)		Lipid	Short Chain Fatty Acid	genus..Eubacterium..xylanophilum.group	0.0142259	0.00546574	0.00940212	922	0.231897
metab_1629	taurochenodeoxycholate		Lipid	Primary Bile Acid Metabolism	Species.ovatus	0.057713	0.0221735	0.00940099	922	0.231897
metab_432	nicotinamide		Cofactors and Vitamins	Nicotinate and Nicotinamide Metabolism	class.Clostridia	0.0593588	0.022805	0.00939823	922	0.231897
metab_999913844	X - 13844		NA	NA	family.UCG.010	0.0445482	0.0171157	0.00940132	922	0.231897
metab_999917325	X - 17325		NA	NA	genus.Bifidobacterium	0.036322	0.0139548	0.0093997	922	0.231897
metab_999924546	X - 24546		NA	NA	family.Puniceicoccaceae	-0.137357	0.0527729	0.00940055	922	0.231897
metab_999924757	X - 24757		NA	NA	genus.Lactonifactor	-0.151494	0.0582055	0.00940189	922	0.231897
metab_100001615	octadecanedioate (C18-DC)		Lipid	Fatty Acid, Dicarboxylate	class.Actinobacteria	-0.0174162	0.00669164	0.00940404	922	0.231907
metab_100021467	pentose acid*		Partially Characterized Molecules	Partially Characterized Molecules	family.UCG.010	0.0347473	0.0133508	0.00940473	922	0.231907
metab_330	fumarate		Energy	TCA Cycle	genus.Enterobacter	-0.0607359	0.0233362	0.00940471	922	0.231907
metab_999911478	X - 11478		NA	NA	Species.salyersiae	0.0493665	0.0189677	0.0094043	922	0.231907
metab_100001613	tetradecanedioate (C14-DC)		Lipid	Fatty Acid, Dicarboxylate	Species.dentium	0.0627165	0.0240978	0.00940646	922	0.231915
metab_100004089	2-hydroxydecanoate		Lipid	Fatty Acid, Monohydroxy	genus.Alloscardovia	0.0893453	0.0343295	0.00940653	922	0.231915
metab_100006126	4-vinylguaiacol sulfate		Xenobiotics	Food Component/Plant	Species.bacterium.1	-0.0364758	0.0140151	0.00940602	922	0.231915
metab_100001597	tiglylcarnitine (C5:1-DC)		Amino Acid	Leucine, Isoleucine and Valine Metabolism	Species.mucilaginosa	-0.101555	0.0390212	0.00940745	922	0.231925
metab_100001740	mannitol/sorbitol		Carbohydrate	Fructose, Mannose and Galactose Metabolism	genus.NK4A214.group	0.0372657	0.0143191	0.00940839	922	0.231936
metab_100008904	1-stearoyl-2-oleoyl-GPC (18:0/18:1)		Lipid	Phosphatidylcholine (PC)	genus.Faecalibacterium	0.0253459	0.00973923	0.00940998	922	0.231951
metab_999912410	X - 12410		NA	NA	class.Vampirivibrionia	-0.0408557	0.0156989	0.00941002	922	0.231951
metab_100003641	valylglycine		Peptide	Dipeptide	genus.Parasutterella	0.0195116	0.00749757	0.00941177	922	0.231982
metab_999913507	X - 13507		NA	NA	order.Bacillales	-0.124974	0.0480236	0.00941298	922	0.231997
metab_999918922	X - 18922		NA	NA	Species.butyriciproducens	-0.0552968	0.021249	0.00941338	922	0.231997
metab_100004322	2-aminophenol sulfate		Xenobiotics	Food Component/Plant	Species.invisus	0.0337286	0.0129615	0.0094165	922	0.232008
metab_100006108	phenylacetylcarnitine		Peptide	Acetylated Peptides	genus.Rikenellaceae.RC9.gut.group	-0.124496	0.047842	0.00941601	922	0.232008
metab_100010925	palmitoyl-arachidonoyl-glycerol (16:0/20:4) [2]*		Lipid	Diacylglycerol	Species.indistinctus	-0.0476114	0.0182966	0.00941684	922	0.232008
metab_100020975	3-hydroxy-2-methylpyridine sulfate		Xenobiotics	Chemical	Species.intestinihominis	0.102276	0.0393029	0.0094157	922	0.232008
metab_999910458	X - 10458		NA	NA	genus.Faecalibacterium	0.0298318	0.0114639	0.00941582	922	0.232008
metab_999924811	X - 24811		NA	NA	class.Bacilli	-0.0624613	0.0240029	0.0094158	922	0.232008
metab_100006108	phenylacetylcarnitine		Peptide	Acetylated Peptides	Species.ramosum	-0.0633751	0.0243547	0.00941757	922	0.232013
metab_561	glutamate		Amino Acid	Glutamate Metabolism	Species.excrementihominis	-0.0329288	0.0126546	0.00941902	922	0.232037
metab_409	malate		Energy	TCA Cycle	genus.Hungatella	-0.0225297	0.00865831	0.00942005	922	0.232037
metab_501	salicylate		Xenobiotics	Drug - Topical Agents	Species.sobrinus	-0.184215	0.0707951	0.00941993	922	0.232037
metab_100001055	isobutyrylcarnitine (C4)		Amino Acid	Leucine, Isoleucine and Valine Metabolism	family.Coriobacteriales.Incertae.Sedis	0.0301451	0.0115854	0.0094228	922	0.23205
metab_100001334	N-acetylproline		Amino Acid	Urea cycle; Arginine and Proline Metabolism	genus.Weissella	-0.0667146	0.0256396	0.00942194	922	0.23205
metab_100008921	1-palmitoyl-2-stearoyl-GPC (16:0/18:0)		Lipid	Phosphatidylcholine (PC)	order.Christensenellales	0.0194772	0.00748534	0.00942118	922	0.23205
metab_100008984	1-palmitoyl-2-palmitoleoyl-GPC (16:0/16:1)*		Lipid	Phosphatidylcholine (PC)	genus.GCA.900066755	0.0774452	0.0297642	0.00942357	922	0.23205
metab_100015723	hexadecasphingosine (d16:1)*		Lipid	Sphingosines	Species.hathewayi	-0.022965	0.00882601	0.0094233	922	0.23205
metab_339	glutarate (C5-DC)		Lipid	Fatty Acid, Dicarboxylate	genus.Intestinibacter	0.0210367	0.00808481	0.00942217	922	0.23205
metab_100001466	3-methylcytidine		Nucleotide	Pyrimidine Metabolism, Cytidine containing	genus.Lactiplantibacillus	0.0432154	0.0166093	0.00942587	922	0.232094
metab_100001624	3-(3-hydroxyphenyl)propionate		Xenobiotics	Benzoate Metabolism	class.Saccharimonadia	0.104223	0.0400588	0.00942935	922	0.232161
metab_100001731	indoleacetylglutamine		Amino Acid	Tryptophan Metabolism	genus.UCG.002	0.0356508	0.0137027	0.00942975	922	0.232161
metab_100006098	3-hydroxypyridine sulfate		Xenobiotics	Chemical	genus..Eubacterium..xylanophilum.group	0.0413114	0.0158785	0.00943008	922	0.232161
metab_100002152	andro steroid monosulfate C19H28O6S (1)*		Lipid	Androgenic Steroids	genus.Negativibacillus	0.0333162	0.0128062	0.00943435	922	0.232241
metab_100015618	palmitoyl-docosahexaenoyl-glycerol (16:0/22:6) [1]*		Lipid	Diacylglycerol	genus.Lachnospiraceae.ND3007.group	0.0339109	0.0130348	0.00943415	922	0.232241
metab_100001178	3-carboxy-4-methyl-5-propyl-2-furanpropanoate (CMPF)		Lipid	Fatty Acid, Dicarboxylate	class.Gammaproteobacteria	0.0485033	0.0186442	0.00943547	922	0.232256
metab_100004601	1H-indole-7-acetic acid		Xenobiotics	Bacterial/Fungal	genus.UBA1819	-0.0281779	0.0108316	0.00943709	922	0.232284
metab_999923639	X - 23639		NA	NA	order.Lachnospirales	-0.0636957	0.0244851	0.00943852	922	0.232306
metab_999912411	X - 12411		NA	NA	genus.Anaerotruncus	-0.0449919	0.0172955	0.00943961	922	0.232321
metab_100001270	myristoylcarnitine (C14)		Lipid	Fatty Acid Metabolism (Acyl Carnitine, Long Chain Saturated)	genus.Enterobacter	-0.0640445	0.0246198	0.00944031	922	0.232326
metab_100015641	N-oleoylserine		Lipid	Endocannabinoid	genus.Sanguibacteroides	-0.0719015	0.0276408	0.009442	922	0.232343
metab_999926111	X - 26111		NA	NA	family.Methanobacteriaceae	-0.124052	0.047689	0.00944199	922	0.232343
metab_1135	ursodeoxycholate		Lipid	Secondary Bile Acid Metabolism	genus.Butyrivibrio	-0.0412342	0.0158518	0.00944327	922	0.232349
metab_999924556	X - 24556		NA	NA	genus.Lactonifactor	-0.087656	0.0336976	0.00944281	922	0.232349
metab_100001294	gamma-glutamylglycine		Peptide	Gamma-glutamyl Amino Acid	genus.CAG.352	0.0130558	0.00501949	0.00944902	922	0.232441
metab_100001605	catechol sulfate		Xenobiotics	Benzoate Metabolism	Species.massiliensis.8	-0.0747066	0.0287219	0.00944875	922	0.232441
metab_535	uridine		Nucleotide	Pyrimidine Metabolism, Uracil containing	Species.bromii	-0.00673725	0.00259022	0.00944866	922	0.232441
metab_999925520	X - 25520		NA	NA	order.Saccharimonadales	-0.0541151	0.0208051	0.00944831	922	0.232441
metab_100001182	docosadienoate (22:2n6)		Lipid	Long Chain Polyunsaturated Fatty Acid (n3 and n6)	Species.dentium	0.0594783	0.0228677	0.00945045	922	0.232464
metab_340	glycine		Amino Acid	Glycine, Serine and Threonine Metabolism	phylum.Verrucomicrobiota	0.0170676	0.00656207	0.00945097	922	0.232464
metab_100001081	2-pyrrolidinone		Amino Acid	Glutamate Metabolism	Species.dentium	0.0501526	0.0192839	0.00945655	922	0.232556
metab_100009007	1-(1-enyl-palmitoyl)-2-oleoyl-GPC (P-16:0/18:1)*		Lipid	Plasmalogen	Species.ramosum	-0.0304516	0.0117087	0.00945592	922	0.232556
metab_100019981	heptenedioate (C7:1-DC)*		Lipid	Fatty Acid, Dicarboxylate	genus.Lachnospiraceae.UCG.010	-0.0205124	0.00788711	0.00945664	922	0.232556
metab_999912822	X - 12822		NA	NA	Species.histaminiformans	-0.0782715	0.0300958	0.00945673	922	0.232556
metab_100001315	p-cresol sulfate		Xenobiotics	Benzoate Metabolism	Species.tayi	0.063295	0.0243378	0.00945819	922	0.232568
metab_999912462	X - 12462		NA	NA	class.Bacteroidia	0.0423739	0.0162932	0.00945771	922	0.232568
metab_999919438	X - 19438		NA	NA	genus.Oscillibacter	-0.0232079	0.00892403	0.00946039	922	0.232609
metab_100015965	ethyl alpha-glucopyranoside		Xenobiotics	Food Component/Plant	genus.Lachnospiraceae.UCG.009	0.118531	0.0455789	0.00946142	922	0.232622
metab_999912544	X - 12544		NA	NA	family.Rikenellaceae	-0.094805	0.0364562	0.00946296	922	0.232647
metab_100003151	linoleoylcarnitine (C18:2)*		Lipid	Fatty Acid Metabolism (Acyl Carnitine, Polyunsaturated)	genus.Faecalibacterium	0.0288383	0.0110897	0.00946417	922	0.232653
metab_100019978	octadecenedioate (C18:1-DC)		Lipid	Fatty Acid, Dicarboxylate	genus.Coprobacter	-0.034546	0.0132845	0.00946398	922	0.232653
metab_100000453	paraxanthine		Xenobiotics	Xanthine Metabolism	Species.xylaniphila	-0.138118	0.053113	0.00946477	922	0.232655
metab_100001590	isobutyrylglycine		Amino Acid	Leucine, Isoleucine and Valine Metabolism	genus..Eubacterium..xylanophilum.group	0.0193339	0.00743511	0.00946738	922	0.23267
metab_100002488	isoursodeoxycholate		Lipid	Secondary Bile Acid Metabolism	genus.Oscillibacter	0.0468208	0.0180053	0.00946653	922	0.23267
metab_100006105	4-methylguaiacol sulfate		Xenobiotics	Benzoate Metabolism	genus.Rikenellaceae.RC9.gut.group	-0.152879	0.0587916	0.00946719	922	0.23267
metab_999926111	X - 26111		NA	NA	order.Methanobacteriales	-0.124598	0.0479155	0.00946706	922	0.23267
metab_252	succinate		Energy	TCA Cycle	family.Bacillaceae	-0.0634946	0.024418	0.00946826	922	0.232679
metab_100001510	phenol sulfate		Amino Acid	Tyrosine Metabolism	genus.Acidaminococcus	0.0465905	0.0179178	0.0094704	922	0.232719
metab_100019831	3-hydroxyphenylacetoylglutamine		Peptide	Acetylated Peptides	genus.Limosilactobacillus	-0.0489316	0.0188183	0.00947124	922	0.232727
metab_100020409	ascorbic acid 3-sulfate*		Cofactors and Vitamins	Ascorbate and Aldarate Metabolism	genus.NK4A214.group	0.0265964	0.0102287	0.00947219	922	0.232738
metab_999924757	X - 24757		NA	NA	genus.Anaerofilum	-0.103288	0.0397237	0.00947281	922	0.232741
metab_100006082	4-hydroxychlorothalonil		Xenobiotics	Chemical	order.Bacillales	-0.0993538	0.0382118	0.00947476	922	0.232776
metab_100000840	tartronate (hydroxymalonate)		Xenobiotics	Food Component/Plant	genus.Lachnospiraceae.UCG.009	-0.0511389	0.0196695	0.00947954	922	0.232788
metab_100001405	1-methylxanthine		Xenobiotics	Xanthine Metabolism	family.Eubacteriaceae	-0.113315	0.0435857	0.00948177	922	0.232788
metab_100001658	taurolithocholate 3-sulfate		Lipid	Secondary Bile Acid Metabolism	genus.Phascolarctobacterium	0.0323032	0.0124253	0.00948296	922	0.232788
metab_100001767	pyrraline		Xenobiotics	Food Component/Plant	order.Rhodospirillales	-0.0306409	0.0117851	0.00947807	922	0.232788
metab_100004111	4-methylcatechol sulfate		Xenobiotics	Benzoate Metabolism	order.Bacteroidales	-0.0734396	0.0282457	0.00947621	922	0.232788
metab_100004182	3b-hydroxy-5-cholenoic acid		Lipid	Secondary Bile Acid Metabolism	family.Erysipelotrichaceae	-0.0200484	0.00771135	0.00948115	922	0.232788
metab_100006051	myristoleoylcarnitine (C14:1)*		Lipid	Fatty Acid Metabolism (Acyl Carnitine, Monounsaturated)	Species.champanellensis	0.0330298	0.0127047	0.0094823	922	0.232788
metab_100006435	N-acetylglucosamine/N-acetylgalactosamine		Carbohydrate	Aminosugar Metabolism	order.Desulfovibrionales	-0.0164579	0.00633044	0.00948258	922	0.232788
metab_100015684	myristoyl-linoleoyl-glycerol (14:0/18:2) [2]*		Lipid	Diacylglycerol	genus.Megamonas	0.0726222	0.0279313	0.00947632	922	0.232788
metab_100020276	sphingomyelin (d17:1/14:0, d16:1/15:0)*		Lipid	Sphingomyelins	family.Puniceicoccaceae	-0.0908337	0.0349371	0.00947915	922	0.232788
metab_100020542	11beta-hydroxyetiocholanolone glucuronide*		Lipid	Androgenic Steroids	genus.Megamonas	-0.0639799	0.024609	0.00948087	922	0.232788
metab_999912851	X - 12851		NA	NA	Species.shahii	0.0560948	0.0215763	0.00948155	922	0.232788
metab_999913728	X - 13728		NA	NA	Species.putredinis	0.0328997	0.0126548	0.00948328	922	0.232788
metab_999916397	X - 16397		NA	NA	Species.bacterium	0.0191546	0.00736721	0.00947744	922	0.232788
metab_999922834	X - 22834		NA	NA	genus..Eubacterium..brachy.group	0.050238	0.0193227	0.00947849	922	0.232788
metab_999924970	X - 24970		NA	NA	family.Veillonellaceae	-0.0398227	0.015317	0.00947966	922	0.232788
metab_100004601	1H-indole-7-acetic acid		Xenobiotics	Bacterial/Fungal	genus.Oscillospira	0.0318699	0.012259	0.00948474	922	0.232799
metab_100005986	sphingomyelin (d18:1/24:1, d18:2/24:0)*		Lipid	Sphingomyelins	Species.formicigenerans	0.0226063	0.00869567	0.00948464	922	0.232799
metab_100005391	3-(3-hydroxyphenyl)propionate sulfate		Xenobiotics	Benzoate Metabolism	Species.longum	0.0316337	0.0121682	0.00948526	922	0.232799
metab_100004054	margaroylcarnitine (C17)*		Lipid	Fatty Acid Metabolism (Acyl Carnitine, Long Chain Saturated)	genus.Rikenella	-0.070028	0.0269372	0.00948589	922	0.232802
metab_100004054	margaroylcarnitine (C17)*		Lipid	Fatty Acid Metabolism (Acyl Carnitine, Long Chain Saturated)	order.Christensenellales	0.0241419	0.00928668	0.0094874	922	0.232827
metab_100001756	4-ethylphenylsulfate		Xenobiotics	Benzoate Metabolism	genus.Desulfovibrio	0.0462323	0.0177847	0.00948919	922	0.232859
metab_100000014	hippurate		Xenobiotics	Benzoate Metabolism	family.Muribaculaceae	0.0318009	0.0122335	0.00949113	922	0.232888
metab_100000840	tartronate (hydroxymalonate)		Xenobiotics	Food Component/Plant	Species.massiliensis.5	-0.0518267	0.0199378	0.00949294	922	0.232888
metab_100001148	5-hydroxyhexanoate		Lipid	Fatty Acid, Monohydroxy	genus.Prevotella	-0.0471795	0.0181503	0.00949414	922	0.232888
metab_100001415	N6-carbamoylthreonyladenosine		Nucleotide	Purine Metabolism, Adenine containing	family..Eubacterium..coprostanoligenes.group	0.0189027	0.00727186	0.00949279	922	0.232888
metab_100001956	N-methylproline		Amino Acid	Urea cycle; Arginine and Proline Metabolism	Species.distasonis	-0.0541047	0.0208143	0.00949353	922	0.232888
metab_100002185	indole-3-carboxylate		Amino Acid	Tryptophan Metabolism	family.Acholeplasmataceae	-0.0292955	0.01127	0.00949264	922	0.232888
metab_999912407	X - 12407		NA	NA	genus.Anaerotruncus	-0.0790494	0.0304101	0.00949222	922	0.232888
metab_999912851	X - 12851		NA	NA	Species.coprophilus	-0.10627	0.040883	0.00949442	922	0.232888
metab_535	uridine		Nucleotide	Pyrimidine Metabolism, Uracil containing	Species.ovatus	0.0117954	0.00453785	0.00949551	922	0.232902
metab_100001400	1-methylurate		Xenobiotics	Xanthine Metabolism	genus.Lachnospira	-0.0385861	0.014845	0.00949711	922	0.232919
metab_100008954	palmitoyl dihydrosphingomyelin (d18:0/16:0)*		Lipid	Dihydrosphingomyelins	Species.ramosum	-0.0290793	0.0111875	0.0094972	922	0.232919
metab_100000841	oxalate (ethanedioate)		Cofactors and Vitamins	Ascorbate and Aldarate Metabolism	family..Eubacterium..coprostanoligenes.group	0.0238125	0.00916151	0.00949925	922	0.232957
metab_100004112	3-methyl catechol sulfate (1)		Xenobiotics	Benzoate Metabolism	order.Lachnospirales	-0.139586	0.0537088	0.00950608	922	0.233091
metab_1026	phosphoethanolamine		Lipid	Phospholipid Metabolism	genus.Hungatella	-0.0296443	0.0114063	0.00950621	922	0.233091
metab_1090	bilirubin (Z,Z)		Cofactors and Vitamins	Hemoglobin and Porphyrin Metabolism	genus..Eubacterium..eligens.group	0.0194664	0.00749015	0.00950625	922	0.233091
metab_100000014	hippurate		Xenobiotics	Benzoate Metabolism	Species.finegoldii	-0.0386078	0.0148557	0.00950862	922	0.233127
metab_100006105	4-methylguaiacol sulfate		Xenobiotics	Benzoate Metabolism	family.Erysipelotrichaceae	0.0460204	0.0177083	0.00950974	922	0.233127
metab_100021457	(2-butoxyethoxy)acetic acid		Xenobiotics	Chemical	genus..Eubacterium..ventriosum.group	-0.0257307	0.00990097	0.00950973	922	0.233127
metab_302	deoxycholate		Lipid	Secondary Bile Acid Metabolism	order.Chloroplast	0.169567	0.0652477	0.00950952	922	0.233127
metab_999912221	X - 12221		NA	NA	genus.Finegoldia	-0.125205	0.0481783	0.00951064	922	0.233137
metab_100019982	octadecadienedioate (C18:2-DC)*		Lipid	Fatty Acid, Dicarboxylate	genus.Lachnospiraceae.FCS020.group	0.0383396	0.0147531	0.00951119	922	0.233138
metab_100001452	isovalerylglycine		Amino Acid	Leucine, Isoleucine and Valine Metabolism	genus.Blautia	-0.0498252	0.0191737	0.00951469	922	0.233169
metab_100006105	4-methylguaiacol sulfate		Xenobiotics	Benzoate Metabolism	genus.Methanobrevibacter	0.103253	0.0397337	0.00951497	922	0.233169
metab_330	fumarate		Energy	TCA Cycle	genus.UCG.002	0.0198686	0.00764572	0.00951392	922	0.233169
metab_344	guanidinoacetate		Amino Acid	Creatine Metabolism	genus.Acetanaerobacterium	-0.0535834	0.0206199	0.0095148	922	0.233169
metab_999926119	X - 26119		NA	NA	genus.Turicibacter	0.0220955	0.00850276	0.00951477	922	0.233169
metab_100001108	3-methylxanthine		Xenobiotics	Xanthine Metabolism	genus.HT002	-0.17643	0.0678948	0.00951623	922	0.233188
metab_100000665	docosahexaenoate (DHA; 22:6n3)		Lipid	Long Chain Polyunsaturated Fatty Acid (n3 and n6)	Species.coprocola	0.0310254	0.0119405	0.00952265	922	0.233199
metab_100000665	docosahexaenoate (DHA; 22:6n3)		Lipid	Long Chain Polyunsaturated Fatty Acid (n3 and n6)	Species.hathewayi	-0.0469188	0.0180563	0.00951906	922	0.233199
metab_100001466	3-methylcytidine		Nucleotide	Pyrimidine Metabolism, Cytidine containing	order.Oscillospirales	0.0623012	0.0239768	0.00952117	922	0.233199
metab_100001580	docosapentaenoate (n6 DPA; 22:5n6)		Lipid	Long Chain Polyunsaturated Fatty Acid (n3 and n6)	genus.Dielma	0.135238	0.0520456	0.00951975	922	0.233199
metab_100004322	2-aminophenol sulfate		Xenobiotics	Food Component/Plant	genus.Tuzzerella	-0.0611989	0.023553	0.00952238	922	0.233199
metab_100006295	sphingomyelin (d18:1/22:1, d18:2/22:0, d16:1/24:1)*		Lipid	Sphingomyelins	Species.massiliensis.8	-0.047535	0.0182945	0.00952327	922	0.233199
metab_100015789	sphingomyelin (d18:2/24:2)*		Lipid	Sphingomyelins	genus.Eggerthella	-0.0269319	0.0103647	0.0095207	922	0.233199
metab_100015968	carotene diol (3)		Cofactors and Vitamins	Vitamin A Metabolism	family.Peptostreptococcaceae	0.0223321	0.00859433	0.00951916	922	0.233199
metab_1135	ursodeoxycholate		Lipid	Secondary Bile Acid Metabolism	order.Lactobacillales	0.0420585	0.0161857	0.0095182	922	0.233199
metab_1221	creatine		Amino Acid	Creatine Metabolism	order.Acholeplasmatales	-0.0398558	0.0153387	0.00952126	922	0.233199
metab_503	serine		Amino Acid	Glycine, Serine and Threonine Metabolism	family.Lachnospiraceae	-0.0524058	0.0201686	0.00952136	922	0.233199
metab_503	serine		Amino Acid	Glycine, Serine and Threonine Metabolism	Species.catus	0.0142642	0.00548977	0.00952313	922	0.233199
metab_999912544	X - 12544		NA	NA	genus.Tuzzerella	-0.109691	0.0422128	0.00951779	922	0.233199
metab_999921733	X - 21733		NA	NA	order.Acidaminococcales	0.0273412	0.0105227	0.00952375	922	0.233199
metab_181	laurate (12:0)		Lipid	Medium Chain Fatty Acid	Species.bromii	-0.0169194	0.00651184	0.00952513	922	0.23322
metab_100000467	3-indoxyl sulfate		Amino Acid	Tryptophan Metabolism	genus.FD2005	0.0438124	0.0168629	0.00952754	922	0.233224
metab_100001034	indoleacetate		Amino Acid	Tryptophan Metabolism	genus..Clostridium..innocuum.group	-0.0568628	0.0218853	0.00952597	922	0.233224
metab_100001810	dimethylarginine (SDMA + ADMA)		Amino Acid	Urea cycle; Arginine and Proline Metabolism	genus.UCG.005	0.0187229	0.00720628	0.00952835	922	0.233224
metab_100006190	2-acetamidophenol sulfate		Xenobiotics	Food Component/Plant	Species.fastidiosa	-0.236116	0.0908785	0.00952794	922	0.233224
metab_100008977	1-stearoyl-2-arachidonoyl-GPE (18:0/20:4)		Lipid	Phosphatidylethanolamine (PE)	genus.Marvinbryantia	-0.0195779	0.00753535	0.00952808	922	0.233224
metab_999912544	X - 12544		NA	NA	genus.DTU089	-0.0841933	0.0324045	0.00952657	922	0.233224
metab_999915503	X - 15503		NA	NA	genus.Actinomyces	-0.0502846	0.0193543	0.00952885	922	0.233224
metab_823	pyruvate		Carbohydrate	Glycolysis, Gluconeogenesis, and Pyruvate Metabolism	genus.Erysipelotrichaceae.UCG.003	0.0168328	0.00647892	0.00952972	922	0.233233
metab_100006293	sphingomyelin (d18:1/20:2, d18:2/20:1, d16:1/22:2)*		Lipid	Sphingomyelins	Species.massiliensis.8	-0.0520913	0.0200501	0.00953059	922	0.233242
metab_100001106	1,3-dimethylurate		Xenobiotics	Xanthine Metabolism	Species.bromii	0.0262355	0.0100987	0.00953467	922	0.233256
metab_100006191	p-cresol glucuronide*		Amino Acid	Tyrosine Metabolism	order.DTU014	-0.178526	0.0687191	0.0095343	922	0.233256
metab_100020276	sphingomyelin (d17:1/14:0, d16:1/15:0)*		Lipid	Sphingomyelins	genus.CHKCI001	-0.0936757	0.0360572	0.00953257	922	0.233256
metab_100020409	ascorbic acid 3-sulfate*		Cofactors and Vitamins	Ascorbate and Aldarate Metabolism	family.Christensenellaceae	0.0323735	0.0124609	0.00953175	922	0.233256
metab_100020478	dodecadienoate (12:2)*		Lipid	Fatty Acid, Dicarboxylate	genus.Anaerofilum	-0.0543792	0.0209316	0.00953353	922	0.233256
metab_572	glucose		Carbohydrate	Glycolysis, Gluconeogenesis, and Pyruvate Metabolism	Species.colihominis	-0.0308765	0.011885	0.00953372	922	0.233256
metab_999924518	X - 24518		NA	NA	genus.Eisenbergiella	0.0264396	0.0101771	0.00953365	922	0.233256
metab_460	phenylalanine		Amino Acid	Phenylalanine Metabolism	Species.formicigenerans	0.015856	0.00610348	0.00953589	922	0.233273
metab_100006438	citraconate/glutaconate		Energy	TCA Cycle	genus.Ruminococcus	0.0433387	0.0166826	0.00953668	922	0.23328
metab_100000257	glucuronate		Carbohydrate	Aminosugar Metabolism	order.Christensenellales	0.0301863	0.01162	0.00953747	922	0.233283
metab_100010930	palmitoleoyl-linoleoyl-glycerol (16:1/18:2) [1]*		Lipid	Diacylglycerol	genus.UCG.005	-0.0362847	0.0139675	0.00953784	922	0.233283
metab_999917357	X - 17357		NA	NA	genus.Pygmaiobacter	0.0638015	0.0245601	0.00953831	922	0.233283
metab_100010917	palmitoyl-oleoyl-glycerol (16:0/18:1) [2]*		Lipid	Diacylglycerol	Species.crossotus	-0.0293709	0.0113064	0.00953973	922	0.233305
metab_999912544	X - 12544		NA	NA	family..Clostridium..methylpentosum.group	-0.116445	0.0448262	0.00954031	922	0.233307
metab_999925267	X - 25267		NA	NA	Species.saccharivorans	0.0409992	0.015783	0.0095409	922	0.233309
metab_100001092	trigonelline (N'-methylnicotinate)		Cofactors and Vitamins	Nicotinate and Nicotinamide Metabolism	genus.Subdoligranulum	0.0594985	0.022905	0.00954234	922	0.233332
metab_100006190	2-acetamidophenol sulfate		Xenobiotics	Food Component/Plant	Species.clarus	-0.0617986	0.0237908	0.00954358	922	0.23335
metab_999924811	X - 24811		NA	NA	Species.bromii	0.0217543	0.00837494	0.00954459	922	0.233362
metab_100002253	cinnamoylglycine		Xenobiotics	Food Component/Plant	Species.atypica	-0.127504	0.0490872	0.00954576	922	0.233366
metab_100002284	2S,3R-dihydroxybutyrate		Lipid	Fatty Acid, Dihydroxy	genus.Faecalibacterium	0.0317085	0.0122073	0.00954548	922	0.233366
metab_100000656	1-stearoyl-GPI (18:0)		Lipid	Lysophospholipid	Species.prausnitzii	0.0265419	0.0102187	0.00954862	922	0.233424
metab_100001315	p-cresol sulfate		Xenobiotics	Benzoate Metabolism	order.Bifidobacteriales	-0.0279757	0.0107711	0.00955142	922	0.233455
metab_100002027	androstenediol (3alpha, 17alpha) monosulfate (3)		Lipid	Androgenic Steroids	genus.CAG.56	0.0225156	0.00866877	0.00955068	922	0.233455
metab_356	cortisol		Lipid	Corticosteroids	Species.virosa	-0.0285553	0.0109942	0.00955138	922	0.233455
metab_100020219	3-formylindole		Xenobiotics	Food Component/Plant	genus.Lachnospiraceae.ND3007.group	0.0196749	0.00757557	0.00955524	922	0.233536
metab_100000840	tartronate (hydroxymalonate)		Xenobiotics	Food Component/Plant	genus..Clostridium..innocuum.group	-0.0417886	0.0160908	0.00955827	922	0.233541
metab_100001403	5-acetylamino-6-amino-3-methyluracil		Xenobiotics	Xanthine Metabolism	genus.Subdoligranulum	0.0630239	0.0242681	0.00956	922	0.233541
metab_100001856	1-stearoyl-2-oleoyl-GPE (18:0/18:1)		Lipid	Phosphatidylethanolamine (PE)	genus.GCA.900066755	0.0938093	0.0361219	0.00955908	922	0.233541
metab_100005418	17alpha-hydroxypregnanolone glucuronide		Lipid	Pregnenolone Steroids	genus.Enterobacter	-0.0848393	0.0326681	0.00955935	922	0.233541
metab_100006370	3beta-hydroxy-5-cholestenoate		Lipid	Sterol	order.Actinomycetales	-0.05939	0.0228687	0.00955941	922	0.233541
metab_100020421	1-carboxyethyltyrosine	N-lactoyl tyrosine	Amino Acid	Tyrosine Metabolism	class.Synergistia	0.0522775	0.02013	0.00955961	922	0.233541
metab_267	choline phosphate		Lipid	Phospholipid Metabolism	Species.cutis	0.0354331	0.0136433	0.00955696	922	0.233541
metab_572	glucose		Carbohydrate	Glycolysis, Gluconeogenesis, and Pyruvate Metabolism	family.Ruminococcaceae	0.0474366	0.0182654	0.00955756	922	0.233541
metab_999912306	X - 12306		NA	NA	genus.Acetanaerobacterium	-0.134883	0.0519356	0.00955642	922	0.233541
metab_100001870	1-palmitoyl-2-linoleoyl-GPE (16:0/18:2)		Lipid	Phosphatidylethanolamine (PE)	Species.prausnitzii	0.0327887	0.0126258	0.00956065	922	0.233545
metab_100001541	2-hydroxy-3-methylvalerate		Amino Acid	Leucine, Isoleucine and Valine Metabolism	genus.Lactiplantibacillus	0.0726162	0.0279637	0.00956504	922	0.233627
metab_999925828	X - 25828		NA	NA	phylum.Actinobacteriota	-0.0143587	0.00552936	0.00956504	922	0.233627
metab_100001950	bilirubin (E,E)*		Cofactors and Vitamins	Hemoglobin and Porphyrin Metabolism	genus.Eisenbergiella	-0.0370922	0.0142842	0.00956712	922	0.233666
metab_100006293	sphingomyelin (d18:1/20:2, d18:2/20:1, d16:1/22:2)*		Lipid	Sphingomyelins	genus..Clostridium..innocuum.group	-0.0374078	0.0144059	0.00956792	922	0.233673
metab_100015787	sphingomyelin (d18:1/19:0, d19:1/18:0)*		Lipid	Sphingomyelins	genus.Succiniclasticum	-0.0374079	0.0144061	0.00956886	922	0.233684
metab_100015620	lactosyl-N-nervonoyl-sphingosine (d18:1/24:1)*		Lipid	Lactosylceramides (LCER)	order.Clostridiales	0.016088	0.00619578	0.00957048	922	0.233711
metab_1539	1-palmitoyl-2-oleoyl-GPC (16:0/18:1)		Lipid	Phosphatidylcholine (PC)	Species.prausnitzii	0.0166866	0.00642647	0.00957238	922	0.233745
metab_999926111	X - 26111		NA	NA	family.Acholeplasmataceae	-0.0922457	0.0355269	0.00957333	922	0.233756
metab_100000580	1,5-anhydroglucitol (1,5-AG)		Carbohydrate	Glycolysis, Gluconeogenesis, and Pyruvate Metabolism	Species.shahii	-0.021521	0.00828889	0.00957696	922	0.233809
metab_100002488	isoursodeoxycholate		Lipid	Secondary Bile Acid Metabolism	genus.Victivallis	0.132372	0.0509836	0.00957702	922	0.233809
metab_1083	N-acetylmethionine		Amino Acid	Methionine, Cysteine, SAM and Taurine Metabolism	genus.Actinomyces	-0.0438248	0.0168791	0.00957626	922	0.233809
metab_100002024	5alpha-androstan-3beta,17beta-diol monosulfate (2)		Lipid	Androgenic Steroids	Species.caccae.1	-0.136626	0.0526226	0.00957789	922	0.233818
metab_100002259	cis-4-decenoylcarnitine (C10:1)		Lipid	Fatty Acid Metabolism (Acyl Carnitine, Monounsaturated)	family.Puniceicoccaceae	-0.107057	0.041236	0.00958152	922	0.233869
metab_999925790	X - 25790		NA	NA	family.Lachnospiraceae	-0.0900824	0.0346976	0.00958124	922	0.233869
metab_999926111	X - 26111		NA	NA	order.Acholeplasmatales	-0.092733	0.0357182	0.0095806	922	0.233869
metab_100003470	pregnanediol-3-glucuronide		Lipid	Progestin Steroids	genus.Lachnospiraceae.NK4A136.group	0.0333452	0.012844	0.00958259	922	0.233871
metab_999924556	X - 24556		NA	NA	order.Eubacteriales	-0.0539644	0.0207861	0.00958242	922	0.233871
metab_100000453	paraxanthine		Xenobiotics	Xanthine Metabolism	order.Micrococcales	-0.16277	0.0626972	0.00958362	922	0.233883
metab_100000011	phenylacetate		Amino Acid	Phenylalanine Metabolism	genus.Oxalobacter	0.0607399	0.0233971	0.00958616	922	0.233896
metab_100001279	hyocholate		Lipid	Secondary Bile Acid Metabolism	Species.comes	0.0329377	0.0126876	0.00958592	922	0.233896
metab_100001609	7-alpha-hydroxy-3-oxo-4-cholestenoate (7-Hoca)		Lipid	Sterol	order.Verrucomicrobiales	0.0150845	0.00581051	0.00958523	922	0.233896
metab_999926111	X - 26111		NA	NA	genus.Eubacterium	-0.136504	0.0525816	0.00958605	922	0.233896
metab_100006171	eugenol sulfate		Xenobiotics	Food Component/Plant	genus.Clostridium.sensu.stricto.1	0.0418218	0.01611	0.00958689	922	0.233901
metab_100022013	tetrahydrocortisol glucuronide		Lipid	Corticosteroids	Species.dentium	0.0550223	0.0211951	0.0095874	922	0.233901
metab_100004322	2-aminophenol sulfate		Xenobiotics	Food Component/Plant	Species.caccae.1	-0.167395	0.0644843	0.00958983	922	0.233925
metab_1648	taurocholate		Lipid	Primary Bile Acid Metabolism	genus.Anaerofilum	0.110062	0.042398	0.00958926	922	0.233925
metab_999924462	X - 24462		NA	NA	order.Lactobacillales	-0.0213508	0.00822479	0.00958987	922	0.233925
metab_999921442	X - 21442		NA	NA	genus.Latilactobacillus	-0.0977184	0.0376437	0.00959062	922	0.23393
metab_100001409	N1-methylinosine		Nucleotide	Purine Metabolism, (Hypo)Xanthine/Inosine containing	Species.bacterium.2	-0.0203262	0.00783026	0.00959129	922	0.233935
metab_100001149	3-methylcrotonylglycine		Amino Acid	Leucine, Isoleucine and Valine Metabolism	genus.Rothia	-0.0673983	0.0259648	0.00959389	922	0.233949
metab_100005986	sphingomyelin (d18:1/24:1, d18:2/24:0)*		Lipid	Sphingomyelins	genus..Clostridium..innocuum.group	-0.0389649	0.0150109	0.00959362	922	0.233949
metab_100020371	N,N-dimethylalanine		Amino Acid	Alanine and Aspartate Metabolism	family.Pseudomonadaceae	-0.101399	0.0390627	0.00959257	922	0.233949
metab_235	2-hydroxyphenylacetate		Amino Acid	Phenylalanine Metabolism	Species.colihominis	-0.0526494	0.0202827	0.00959342	922	0.233949
metab_999915728	X - 15728		NA	NA	Species.saccharivorans	0.065423	0.0252041	0.0095948	922	0.233958
metab_563	glutamine		Amino Acid	Glutamate Metabolism	Species.bartlettii	0.0107618	0.00414604	0.00959617	922	0.233979
metab_999911632	X - 11632		NA	NA	class.Verrucomicrobiae	0.0139946	0.00539168	0.00959867	922	0.234028
metab_100001395	1-linoleoyl-GPC (18:2)		Lipid	Lysophospholipid	genus.Clostridium.sensu.stricto.1	0.0158473	0.00610592	0.00960386	922	0.23408
metab_100015731	N-palmitoyl-heptadecasphingosine (d17:1/16:0)*		Lipid	Ceramides	genus.Rothia	-0.0788237	0.0303701	0.00960283	922	0.23408
metab_100019982	octadecadienedioate (C18:2-DC)*		Lipid	Fatty Acid, Dicarboxylate	genus.Alloprevotella	-0.0435886	0.0167945	0.00960381	922	0.23408
metab_504	serotonin		Amino Acid	Tryptophan Metabolism	family.Clostridiaceae	0.0302589	0.0116583	0.00960177	922	0.23408
metab_999912812	X - 12812		NA	NA	order.Lachnospirales	-0.155856	0.0600497	0.00960262	922	0.23408
metab_999926119	X - 26119		NA	NA	Species.distasonis	0.0227993	0.00878439	0.00960292	922	0.23408
metab_100000039	methionine sulfoxide		Amino Acid	Methionine, Cysteine, SAM and Taurine Metabolism	genus.Coprobacter	-0.0187953	0.00724189	0.00960517	922	0.234088
metab_100020837	2,6-dihydroxybenzoic acid		Xenobiotics	Drug - Topical Agents	Species.massiliensis.3	0.0409392	0.015774	0.00960517	922	0.234088
metab_1111	vanillylmandelate (VMA)		Amino Acid	Tyrosine Metabolism	Species.mucilaginosa	-0.0739373	0.0284888	0.00960632	922	0.234091
metab_999913844	X - 13844		NA	NA	genus.Atopobium	-0.162738	0.0627046	0.00960626	922	0.234091
metab_100001287	epiandrosterone sulfate		Lipid	Androgenic Steroids	class.Alphaproteobacteria	0.0403411	0.0155443	0.0096086	922	0.234118
metab_100001733	hexanoylglutamine		Lipid	Fatty Acid Metabolism (Acyl Glutamine)	genus.Negativibacillus	-0.0324946	0.0125209	0.00960836	922	0.234118
metab_999912216	X - 12216		NA	NA	Species.minuta	-0.170672	0.0657644	0.00960947	922	0.234118
metab_999925267	X - 25267		NA	NA	genus..Clostridium..innocuum.group	-0.0663855	0.0255801	0.00960937	922	0.234118
metab_100008904	1-stearoyl-2-oleoyl-GPC (18:0/18:1)		Lipid	Phosphatidylcholine (PC)	genus.Lachnospiraceae.ND3007.group	0.0176978	0.00681951	0.00961002	922	0.234119
metab_100010955	perfluorooctanesulfonate (PFOS)		Xenobiotics	Chemical	genus.Methanobrevibacter	-0.0621296	0.0239411	0.00961204	922	0.234122
metab_100020371	N,N-dimethylalanine		Amino Acid	Alanine and Aspartate Metabolism	class.Synergistia	-0.0960078	0.0369956	0.00961185	922	0.234122
metab_100020536	4-ethylcatechol sulfate		Xenobiotics	Benzoate Metabolism	genus.Defluviitaleaceae.UCG.011	0.0525309	0.0202424	0.00961244	922	0.234122
metab_100020541	11beta-hydroxyandrosterone glucuronide		Lipid	Androgenic Steroids	Species.mucilaginosa	-0.1123	0.0432748	0.0096136	922	0.234122
metab_503	serine		Amino Acid	Glycine, Serine and Threonine Metabolism	order.Clostridiales	0.012657	0.00487734	0.00961295	922	0.234122
metab_503	serine		Amino Acid	Glycine, Serine and Threonine Metabolism	family.Actinomycetaceae	-0.0443134	0.0170762	0.00961369	922	0.234122
metab_999913844	X - 13844		NA	NA	genus.Hungatella	-0.0637299	0.0245577	0.00961188	922	0.234122
metab_999912216	X - 12216		NA	NA	genus.Oxalobacter	0.068488	0.026392	0.00961423	922	0.234123
metab_999915728	X - 15728		NA	NA	family..Eubacterium..coprostanoligenes.group	0.0713902	0.0275107	0.00961491	922	0.234127
metab_100010917	palmitoyl-oleoyl-glycerol (16:0/18:1) [2]*		Lipid	Diacylglycerol	class.Methanobacteria	-0.0717295	0.0276424	0.00961747	922	0.234174
metab_999911315	X - 11315		NA	NA	genus.Negativibacillus	-0.0219283	0.00845056	0.00961786	922	0.234174
metab_100002102	N-acetyl-beta-alanine		Nucleotide	Pyrimidine Metabolism, Uracil containing	Species.pleomorphus	0.0526569	0.0202931	0.00962017	922	0.234218
metab_999926119	X - 26119		NA	NA	family.Eubacteriaceae	-0.067549	0.0260333	0.00962275	922	0.234269
metab_100001868	4-allylphenol sulfate		Xenobiotics	Food Component/Plant	Species.eutactus	0.0296098	0.0114123	0.00962721	922	0.234346
metab_100019982	octadecadienedioate (C18:2-DC)*		Lipid	Fatty Acid, Dicarboxylate	Species.salyersiae	0.0647393	0.024952	0.00962744	922	0.234346
metab_240	3-(4-hydroxyphenyl)lactate		Amino Acid	Tyrosine Metabolism	genus..Bacteroides..pectinophilus.group	-0.0322153	0.0124164	0.00962692	922	0.234346
metab_100001412	N2,N2-dimethylguanosine		Nucleotide	Purine Metabolism, Guanine containing	genus.Oscillospira	-0.0182694	0.00704166	0.00962953	922	0.234366
metab_100004182	3b-hydroxy-5-cholenoic acid		Lipid	Secondary Bile Acid Metabolism	family.Coriobacteriales.Incertae.Sedis	0.0206069	0.00794263	0.00962979	922	0.234366
metab_100009054	palmitoleoyl-oleoyl-glycerol (16:1/18:1) [2]*		Lipid	Diacylglycerol	genus.UCG.002	-0.0334661	0.012899	0.00962981	922	0.234366
metab_100008928	2-hydroxybutyrate/2-hydroxyisobutyrate		Amino Acid	Glutathione Metabolism	genus.Bifidobacterium	-0.015706	0.00605374	0.00963065	922	0.234375
metab_100015968	carotene diol (3)		Cofactors and Vitamins	Vitamin A Metabolism	phylum.Desulfobacterota	-0.027344	0.0105399	0.00963384	922	0.23444
metab_999917325	X - 17325		NA	NA	order.Gastranaerophilales	-0.0628206	0.024215	0.00963486	922	0.234452
metab_999924243	X - 24243		NA	NA	genus.Succinivibrio	0.13278	0.0511831	0.0096365	922	0.23448
metab_100015831	linolenoylcarnitine (C18:3)*		Lipid	Fatty Acid Metabolism (Acyl Carnitine, Polyunsaturated)	Species.salyersiae	0.0368639	0.0142102	0.00963781	922	0.234499
metab_1022	picolinate		Amino Acid	Tryptophan Metabolism	genus.Christensenellaceae.R.7.group	0.0205214	0.00791067	0.00963871	922	0.234509
metab_100006005	5alpha-androstan-3alpha,17beta-diol monosulfate (2)		Lipid	Androgenic Steroids	genus.Prevotella_7	-0.0438147	0.0168903	0.00964076	922	0.234546
metab_100001395	1-linoleoyl-GPC (18:2)		Lipid	Lysophospholipid	order.Micrococcales	-0.0732143	0.0282244	0.00964262	922	0.234579
metab_100002014	5alpha-pregnan-3beta,20alpha-diol monosulfate (2)		Lipid	Progestin Steroids	Species.mutans	-0.0571993	0.0220509	0.00964365	922	0.234592
metab_100020214	glyco-beta-muricholate**		Lipid	Primary Bile Acid Metabolism	genus.Negativibacillus	0.0358626	0.0138263	0.0096483	922	0.234693
metab_999924811	X - 24811		NA	NA	genus.Lachnospiraceae.UCG.010	-0.0316249	0.0121926	0.00964906	922	0.234699
metab_339	glutarate (C5-DC)		Lipid	Fatty Acid, Dicarboxylate	genus.Dialister	0.0205031	0.00790491	0.00965071	922	0.234727
metab_100022041	N,N-dimethyl-pro-pro		Peptide	Modified Peptides	genus.Veillonella	-0.0373245	0.0143905	0.00965157	922	0.234735
metab_100001055	isobutyrylcarnitine (C4)		Amino Acid	Leucine, Isoleucine and Valine Metabolism	genus.Catenibacillus	-0.0620699	0.0239317	0.00965327	922	0.234764
metab_100001567	1-palmitoyl-GPE (16:0)		Lipid	Lysophospholipid	family.Micrococcaceae	-0.0739478	0.028512	0.00965491	922	0.234773
metab_100001657	glycolithocholate sulfate*		Lipid	Secondary Bile Acid Metabolism	order.Chloroplast	-0.158376	0.0610653	0.00965531	922	0.234773
metab_100002185	indole-3-carboxylate		Amino Acid	Tryptophan Metabolism	phylum.Bacteroidota	-0.0308908	0.0119108	0.00965667	922	0.234773
metab_100008920	sphingomyelin (d18:1/17:0, d17:1/18:0, d19:1/16:0)		Lipid	Sphingomyelins	Species.secunda	-0.0552162	0.02129	0.00965571	922	0.234773
metab_117	homovanillate (HVA)		Amino Acid	Tyrosine Metabolism	Species.funiformis	-0.036675	0.014141	0.00965633	922	0.234773
metab_999912411	X - 12411		NA	NA	class.Gammaproteobacteria	0.0260915	0.0100601	0.009655	922	0.234773
metab_100009343	1-linoleoyl-2-linolenoyl-GPC (18:2/18:3)*		Lipid	Phosphatidylcholine (PC)	order.Clostridiales	0.0221232	0.00853039	0.00965791	922	0.234786
metab_445	orotate		Nucleotide	Pyrimidine Metabolism, Orotate containing	family.Christensenellaceae	0.0245687	0.00947342	0.0096584	922	0.234786
metab_999913431	X - 13431		NA	NA	genus.Holdemania	-0.045037	0.0173658	0.00965872	922	0.234786
metab_100001274	N-acetylthreonine		Amino Acid	Glycine, Serine and Threonine Metabolism	genus.UC5.1.2E3	-0.0241606	0.00931627	0.00966017	922	0.234791
metab_100001395	1-linoleoyl-GPC (18:2)		Lipid	Lysophospholipid	family.Puniceicoccaceae	-0.0830093	0.0320088	0.00966147	922	0.234791
metab_100001540	glutamine_degradant*		Partially Characterized Molecules	Partially Characterized Molecules	Species.bifidum	0.0361793	0.0139507	0.00966066	922	0.234791
metab_100001657	glycolithocholate sulfate*		Lipid	Secondary Bile Acid Metabolism	order.Verrucomicrobiales	0.0370795	0.014298	0.00966124	922	0.234791
metab_100001977	beta-cryptoxanthin		Cofactors and Vitamins	Vitamin A Metabolism	family.Carnobacteriaceae	-0.130835	0.0504495	0.00965961	922	0.234791
metab_999926111	X - 26111		NA	NA	genus.HT002	-0.221131	0.085271	0.00966285	922	0.234812
metab_100001337	linolenate [alpha or gamma; (18:3n3 or 6)]		Lipid	Long Chain Polyunsaturated Fatty Acid (n3 and n6)	genus..Eubacterium..ruminantium.group	0.0225059	0.00867876	0.00966469	922	0.234844
metab_100000711	4-acetylphenol sulfate		Xenobiotics	Benzoate Metabolism	order.Acholeplasmatales	-0.055268	0.0213131	0.00966646	922	0.234875
metab_100000445	theobromine		Xenobiotics	Xanthine Metabolism	genus.Lachnospiraceae.NK4A136.group	0.0449499	0.0173356	0.00967287	922	0.234897
metab_100000467	3-indoxyl sulfate		Amino Acid	Tryptophan Metabolism	Species.indistinctus	0.0317416	0.0122417	0.00967299	922	0.234897
metab_100000580	1,5-anhydroglucitol (1,5-AG)		Carbohydrate	Glycolysis, Gluconeogenesis, and Pyruvate Metabolism	family.Clostridiaceae	0.0170901	0.00659065	0.00966815	922	0.234897
metab_100001611	3beta,7alpha-dihydroxy-5-cholestenoate		Lipid	Sterol	genus.Actinomyces	-0.0605363	0.0233461	0.00967062	922	0.234897
metab_100001767	pyrraline		Xenobiotics	Food Component/Plant	genus.Oscillibacter	-0.0281076	0.01084	0.00967179	922	0.234897
metab_100008915	1-palmitoyl-2-docosahexaenoyl-GPC (16:0/22:6)		Lipid	Phosphatidylcholine (PC)	order.Methanobacteriales	-0.0370054	0.0142714	0.00967135	922	0.234897
metab_100015966	carotene diol (1)		Cofactors and Vitamins	Vitamin A Metabolism	genus.Lachnospiraceae.ND3007.group	0.0256461	0.00989023	0.00966851	922	0.234897
metab_1002	allantoin		Nucleotide	Purine Metabolism, (Hypo)Xanthine/Inosine containing	order.Verrucomicrobiales	0.0108906	0.00420009	0.00967195	922	0.234897
metab_1110	N-acetylalanine		Amino Acid	Alanine and Aspartate Metabolism	genus.UCG.005	0.0156666	0.00604202	0.00967213	922	0.234897
metab_234	aspartate		Amino Acid	Alanine and Aspartate Metabolism	Species.dispar	-0.0294134	0.0113434	0.00967102	922	0.234897
metab_999924328	X - 24328		NA	NA	Species.pleomorphus	0.100854	0.0388943	0.00966977	922	0.234897
metab_100001502	gamma-glutamyl-2-aminobutyrate		Peptide	Gamma-glutamyl Amino Acid	Species.hominis	0.013739	0.00529882	0.00967481	922	0.234929
metab_100004322	2-aminophenol sulfate		Xenobiotics	Food Component/Plant	order.Desulfovibrionales	-0.0446092	0.0172056	0.00967859	922	0.235009
metab_100001415	N6-carbamoylthreonyladenosine		Nucleotide	Purine Metabolism, Adenine containing	order.Opitutales	-0.0573147	0.0221062	0.00967912	922	0.235009
metab_338	gluconate		Xenobiotics	Food Component/Plant	order.Christensenellales	0.0272688	0.0105178	0.0096807	922	0.235035
metab_100009042	5-hydroxyindole sulfate		Amino Acid	Tryptophan Metabolism	genus..Eubacterium..siraeum.group	0.0234295	0.00903705	0.00968153	922	0.235043
metab_100001181	docosapentaenoate (n3 DPA; 22:5n3)		Lipid	Long Chain Polyunsaturated Fatty Acid (n3 and n6)	genus.Blautia	-0.0680747	0.0262579	0.00968345	922	0.235053
metab_100006378	N-acetylkynurenine (2)		Amino Acid	Tryptophan Metabolism	order.Methanobacteriales	-0.0643671	0.0248277	0.00968309	922	0.235053
metab_342	glycocholate		Lipid	Primary Bile Acid Metabolism	Species.bromii	-0.0309234	0.0119278	0.0096834	922	0.235053
metab_100003260	carboxyethyl-GABA		Amino Acid	Glutamate Metabolism	genus.Clostridium.sensu.stricto.1	0.011385	0.0043915	0.00968449	922	0.235053
metab_999925422	X - 25422		NA	NA	Species.massiliensis.2	0.0404535	0.015604	0.00968445	922	0.235053
metab_100001106	1,3-dimethylurate		Xenobiotics	Xanthine Metabolism	order.Victivallales	-0.108875	0.0419973	0.00968626	922	0.235084
metab_1648	taurocholate		Lipid	Primary Bile Acid Metabolism	Species.bacterium	0.0385515	0.014871	0.00968762	922	0.2351
metab_272	corticosterone		Lipid	Corticosteroids	phylum.Cyanobacteria	0.0466783	0.018006	0.00968797	922	0.2351
metab_100001658	taurolithocholate 3-sulfate		Lipid	Secondary Bile Acid Metabolism	Species.splanchnicus	0.0436582	0.0168414	0.0096897	922	0.235112
metab_100006369	N-carbamoylalanine		Amino Acid	Alanine and Aspartate Metabolism	Species.champanellensis	-0.0290376	0.0112015	0.00969005	922	0.235112
metab_1001	trans-4-hydroxyproline		Amino Acid	Urea cycle; Arginine and Proline Metabolism	Species.tayi	0.0375941	0.0145022	0.00969015	922	0.235112
metab_999917367	X - 17367		NA	NA	Species.caccae.1	-0.163635	0.0631238	0.00969049	922	0.235112
metab_999913431	X - 13431		NA	NA	genus.Romboutsia	0.0236387	0.00911895	0.00969129	922	0.235119
metab_100001856	1-stearoyl-2-oleoyl-GPE (18:0/18:1)		Lipid	Phosphatidylethanolamine (PE)	genus..Eubacterium..hallii.group	0.0366234	0.0141281	0.00969188	922	0.235121
metab_100002070	2-hydroxyglutarate		Lipid	Fatty Acid, Dicarboxylate	Species.finegoldii.1	-0.0250974	0.00968202	0.00969398	922	0.23516
metab_100001086	N-(2-furoyl)glycine		Xenobiotics	Food Component/Plant	genus.Eisenbergiella	0.0596293	0.0230043	0.00969586	922	0.235181
metab_100001590	isobutyrylglycine		Amino Acid	Leucine, Isoleucine and Valine Metabolism	genus.Paludicola	0.0235466	0.009084	0.00969575	922	0.235181
metab_100006435	N-acetylglucosamine/N-acetylgalactosamine		Carbohydrate	Aminosugar Metabolism	order.Acholeplasmatales	-0.0283474	0.0109364	0.0096982	922	0.235203
metab_100009181	1-stearoyl-2-oleoyl-GPI (18:0/18:1)*		Lipid	Phosphatidylinositol (PI)	genus.Coprobacter	-0.0396294	0.0152891	0.00969831	922	0.235203
metab_999912100	X - 12100		NA	NA	order.Micrococcales	-0.0603503	0.0232831	0.00969795	922	0.235203
metab_100001658	taurolithocholate 3-sulfate		Lipid	Secondary Bile Acid Metabolism	genus.Lachnospiraceae.UCG.009	-0.103451	0.0399124	0.00969969	922	0.235212
metab_100009042	5-hydroxyindole sulfate		Amino Acid	Tryptophan Metabolism	family.Anaerovoracaceae	0.0484332	0.0186859	0.00969955	922	0.235212
metab_100001594	beta-hydroxyisovaleroylcarnitine		Amino Acid	Leucine, Isoleucine and Valine Metabolism	Species.rubiinfantis	-0.0505868	0.0195183	0.00970519	922	0.235258
metab_100004322	2-aminophenol sulfate		Xenobiotics	Food Component/Plant	order.Pseudomonadales	-0.116995	0.0451402	0.0097035	922	0.235258
metab_100009232	thioproline		Xenobiotics	Chemical	family.Eggerthellaceae	-0.0176214	0.00679889	0.00970412	922	0.235258
metab_100010917	palmitoyl-oleoyl-glycerol (16:0/18:1) [2]*		Lipid	Diacylglycerol	genus.Lachnoclostridium	0.0374316	0.014442	0.00970264	922	0.235258
metab_100015882	glycosyl ceramide (d18:1/20:0, d16:1/22:0)*		Lipid	Hexosylceramides (HCER)	family.Christensenellaceae	0.0201222	0.00776396	0.00970567	922	0.235258
metab_62	12,13-DiHOME		Lipid	Fatty Acid, Dihydroxy	family.UCG.011	-0.0420517	0.0162246	0.0097028	922	0.235258
metab_999923782	X - 23782		NA	NA	genus.Lachnospira	0.0224081	0.00864583	0.00970484	922	0.235258
metab_999924556	X - 24556		NA	NA	genus.UC5.1.2E3	-0.0379466	0.0146413	0.0097054	922	0.235258
metab_100001731	indoleacetylglutamine		Amino Acid	Tryptophan Metabolism	family.Lachnospiraceae	-0.118062	0.045555	0.00970845	922	0.235307
metab_999926109	X - 26109		NA	NA	Species.pectinoschiza	0.0292615	0.0112908	0.0097087	922	0.235307
metab_100003397	trimethylamine N-oxide		Lipid	Phospholipid Metabolism	Species.colihominis	-0.0743767	0.0286989	0.00970925	922	0.235308
metab_100001396	7-methylxanthine		Xenobiotics	Xanthine Metabolism	genus.Lactiplantibacillus	-0.123707	0.0477347	0.00971085	922	0.235322
metab_999918901	X - 18901		NA	NA	Species.hathewayi	-0.0720662	0.0278079	0.0097105	922	0.235322
metab_100008992	1-stearoyl-2-docosahexaenoyl-GPE (18:0/22:6)*		Lipid	Phosphatidylethanolamine (PE)	Species.succinatutens	-0.0265522	0.010246	0.00971326	922	0.235368
metab_100001315	p-cresol sulfate		Xenobiotics	Benzoate Metabolism	genus.Oxalobacter	0.0572174	0.0220795	0.00971448	922	0.235385
metab_100001112	3-hydroxylaurate		Lipid	Fatty Acid, Monohydroxy	genus.Negativibacillus	-0.0279822	0.0107986	0.00971885	922	0.235417
metab_100003258	2-O-methylascorbic acid		Cofactors and Vitamins	Ascorbate and Aldarate Metabolism	genus.Anaerostipes	0.0218597	0.00843585	0.00971847	922	0.235417
metab_100009160	1-(1-enyl-palmitoyl)-2-palmitoleoyl-GPC (P-16:0/16:1)*		Lipid	Plasmalogen	genus.Intestinibacter	0.0134614	0.00519487	0.00971861	922	0.235417
metab_100020276	sphingomyelin (d17:1/14:0, d16:1/15:0)*		Lipid	Sphingomyelins	genus.UC5.1.2E3	-0.0321854	0.0124207	0.00971872	922	0.235417
metab_999911478	X - 11478		NA	NA	class.Negativicutes	-0.0267466	0.0103217	0.00971834	922	0.235417
metab_999924588	X - 24588		NA	NA	family.Micrococcaceae	-0.0721373	0.0278383	0.00971821	922	0.235417
metab_100001510	phenol sulfate		Amino Acid	Tyrosine Metabolism	family.Erysipelatoclostridiaceae	0.0347373	0.0134059	0.00972115	922	0.235423
metab_100010936	oleoyl-arachidonoyl-glycerol (18:1/20:4) [1]*		Lipid	Diacylglycerol	Species.indistinctus	-0.0392833	0.0151601	0.00971998	922	0.235423
metab_100020542	11beta-hydroxyetiocholanolone glucuronide*		Lipid	Androgenic Steroids	family.Selenomonadaceae	-0.0436844	0.0168589	0.00972174	922	0.235423
metab_302	deoxycholate		Lipid	Secondary Bile Acid Metabolism	genus.Candidatus.Soleaferrea	0.0728157	0.0281012	0.00972121	922	0.235423
metab_999917654	X - 17654		NA	NA	genus..Eubacterium..xylanophilum.group	0.0204634	0.00789742	0.00972216	922	0.235423
metab_999923680	X - 23680		NA	NA	Species.ramosum	-0.0447892	0.017285	0.0097204	922	0.235423
metab_100020423	1-carboxyethylvaline	N-lactoyl valine	Amino Acid	Leucine, Isoleucine and Valine Metabolism	Species.formicigenerans	0.0246662	0.00951961	0.00972402	922	0.235456
metab_100004208	guaiacol sulfate		Xenobiotics	Benzoate Metabolism	Species.caccae.1	-0.121535	0.0469052	0.00972455	922	0.235456
metab_100001149	3-methylcrotonylglycine		Amino Acid	Leucine, Isoleucine and Valine Metabolism	order.Actinomycetales	-0.0484175	0.0186867	0.009726	922	0.235479
metab_100002049	4-hydroxycoumarin		Xenobiotics	Drug - Cardiovascular	Species.crossotus	0.0385484	0.0148778	0.00972651	922	0.235479
metab_100006191	p-cresol glucuronide*		Amino Acid	Tyrosine Metabolism	genus.Faecalicoccus	-0.218071	0.0841655	0.00972717	922	0.235482
metab_100001197	10-undecenoate (11:1n1)		Lipid	Medium Chain Fatty Acid	genus.CAG.873	0.03285	0.0126791	0.00972989	922	0.235524
metab_100020541	11beta-hydroxyandrosterone glucuronide		Lipid	Androgenic Steroids	Species.fastidiosa	-0.133726	0.0516142	0.00972977	922	0.235524
metab_339	glutarate (C5-DC)		Lipid	Fatty Acid, Dicarboxylate	genus.Haemophilus	0.0384784	0.0148518	0.0097315	922	0.23555
metab_100002122	3-hydroxyhippurate		Xenobiotics	Benzoate Metabolism	genus.Eggerthella	0.0833554	0.0321758	0.00973705	922	0.235622
metab_100006260	6-hydroxyindole sulfate		Xenobiotics	Chemical	Species.putredinis	0.0215933	0.00833522	0.00973752	922	0.235622
metab_100009054	palmitoleoyl-oleoyl-glycerol (16:1/18:1) [2]*		Lipid	Diacylglycerol	genus.Marvinbryantia	-0.0282428	0.0109019	0.00973677	922	0.235622
metab_100015638	2-hydroxynervonate*		Lipid	Fatty Acid, Monohydroxy	genus.Hungatella	-0.0332381	0.0128299	0.00973569	922	0.235622
metab_100021103	pregnenetriol sulfate*		Lipid	Pregnenolone Steroids	family.Lactobacillaceae	-0.0224372	0.00866097	0.00973741	922	0.235622
metab_999911478	X - 11478		NA	NA	Species.eggerthii	-0.026791	0.0103412	0.00973511	922	0.235622
metab_100015788	sphingomyelin (d18:2/18:1)*		Lipid	Sphingomyelins	Species.formicigenerans	0.02047	0.00790177	0.00973892	922	0.235644
metab_999923739	X - 23739		NA	NA	family.Micrococcaceae	-0.0579647	0.0223758	0.0097403	922	0.235665
metab_100020497	sulfate of piperine metabolite C16H19NO3 (3)*		Xenobiotics	Food Component/Plant	phylum.Desulfobacterota	-0.0475468	0.0183552	0.00974402	922	0.235736
metab_100021502	(2 or 3)-decenoate (10:1n7 or n8)		Lipid	Medium Chain Fatty Acid	Species.coprocola	0.0259551	0.0100199	0.00974426	922	0.235736
metab_999912816	X - 12816		NA	NA	genus.Hungatella	-0.0665699	0.0256994	0.00974541	922	0.235751
metab_100008991	1-palmitoyl-2-docosahexaenoyl-GPE (16:0/22:6)*		Lipid	Phosphatidylethanolamine (PE)	genus.Methanobrevibacter	-0.0542978	0.0209625	0.00974822	922	0.235807
metab_999912111	X - 12111		NA	NA	family.Prevotellaceae	0.034559	0.0133424	0.00975017	922	0.235829
metab_999918901	X - 18901		NA	NA	genus.Subdoligranulum	0.0683769	0.0263986	0.00974996	922	0.235829
metab_533	urea		Amino Acid	Urea cycle; Arginine and Proline Metabolism	family.Eubacteriaceae	-0.0460306	0.017772	0.00975263	922	0.235876
metab_100000007	carnitine		Lipid	Carnitine Metabolism	Species.colihominis	-0.0357176	0.0137906	0.00975463	922	0.235888
metab_100000861	2,3-dihydroxypyridine		Xenobiotics	Food Component/Plant	order.Gastranaerophilales	0.0374394	0.0144553	0.00975417	922	0.235888
metab_503	serine		Amino Acid	Glycine, Serine and Threonine Metabolism	genus.Clostridium.sensu.stricto.1	0.0117724	0.00454528	0.00975386	922	0.235888
metab_999911315	X - 11315		NA	NA	genus..Ruminococcus..torques.group	-0.0349525	0.0134955	0.00975618	922	0.235907
metab_999926109	X - 26109		NA	NA	genus.Flavonifractor	-0.0360637	0.0139246	0.00975646	922	0.235907
metab_100001597	tiglylcarnitine (C5:1-DC)		Amino Acid	Leucine, Isoleucine and Valine Metabolism	order.Christensenellales	0.0284028	0.0109672	0.00976045	922	0.235967
metab_999921353	X - 21353		NA	NA	Species.catus	0.0254033	0.00980897	0.00976011	922	0.235967
metab_999926119	X - 26119		NA	NA	phylum.Actinobacteriota	-0.0337042	0.0130142	0.00975996	922	0.235967
metab_100001605	catechol sulfate		Xenobiotics	Benzoate Metabolism	genus.Megamonas	-0.0600023	0.0231695	0.00976259	922	0.235994
metab_999918899	X - 18899		NA	NA	Species.stercoris.1	-0.0234304	0.00904744	0.00976233	922	0.235994
metab_1143	butyrate/isobutyrate (4:0)		Lipid	Short Chain Fatty Acid	Species.merdae	-0.0134465	0.00519233	0.0097636	922	0.236006
metab_100006314	sphingomyelin (d17:1/16:0, d18:1/15:0, d16:1/17:0)*		Lipid	Sphingomyelins	order.Peptostreptococcales.Tissierellales	0.0281835	0.0108833	0.00976604	922	0.236051
metab_100010916	palmitoyl-oleoyl-glycerol (16:0/18:1) [1]*		Lipid	Diacylglycerol	genus.GCA.900066755	0.114935	0.0443836	0.0097665	922	0.236051
metab_100004083	glycohyocholate		Lipid	Secondary Bile Acid Metabolism	order.Pseudomonadales	0.0948489	0.0366281	0.00976839	922	0.236079
metab_100021839	2-methoxyhydroquinone sulfate (1)		Xenobiotics	Benzoate Metabolism	order.Clostridia.vadinBB60.group	-0.0567326	0.0219087	0.00976868	922	0.236079
metab_100001170	3-hydroxy-2-ethylpropionate		Amino Acid	Leucine, Isoleucine and Valine Metabolism	genus.Lachnospiraceae.AC2044.group	0.0180701	0.00697835	0.00976997	922	0.236088
metab_100004295	2-piperidinone		Xenobiotics	Food Component/Plant	phylum.Actinobacteriota	0.0594291	0.0229505	0.00977024	922	0.236088
metab_100009007	1-(1-enyl-palmitoyl)-2-oleoyl-GPC (P-16:0/18:1)*		Lipid	Plasmalogen	family.Actinomycetaceae	-0.0553832	0.0213882	0.0097706	922	0.236088
metab_100000840	tartronate (hydroxymalonate)		Xenobiotics	Food Component/Plant	family.Eubacteriaceae	-0.0572265	0.0221007	0.00977283	922	0.23613
metab_100002769	argininate*		Amino Acid	Urea cycle; Arginine and Proline Metabolism	genus.Christensenellaceae.R.7.group	0.0290426	0.0112165	0.00977539	922	0.236165
metab_100006105	4-methylguaiacol sulfate		Xenobiotics	Benzoate Metabolism	Species.inops	-0.0446111	0.0172292	0.00977511	922	0.236165
metab_339	glutarate (C5-DC)		Lipid	Fatty Acid, Dicarboxylate	Species.intestinalis.2	0.0466568	0.0180195	0.00977582	922	0.236165
metab_158	5,6-dihydrothymine		Nucleotide	Pyrimidine Metabolism, Thymine containing	Species.secunda	-0.0429276	0.0165802	0.00978021	922	0.236259
metab_100000963	homocitrulline		Amino Acid	Urea cycle; Arginine and Proline Metabolism	genus.Colidextribacter	-0.0278606	0.0107618	0.00978726	922	0.236382
metab_100004601	1H-indole-7-acetic acid		Xenobiotics	Bacterial/Fungal	genus.Flavonifractor	-0.0320567	0.0123827	0.00978735	922	0.236382
metab_100009160	1-(1-enyl-palmitoyl)-2-palmitoleoyl-GPC (P-16:0/16:1)*		Lipid	Plasmalogen	genus.Megamonas	-0.040299	0.0155664	0.00978702	922	0.236382
metab_100020536	4-ethylcatechol sulfate		Xenobiotics	Benzoate Metabolism	Species.sanguinis	0.0358283	0.0138395	0.00978722	922	0.236382
metab_999917325	X - 17325		NA	NA	genus.Finegoldia	-0.185802	0.0717708	0.00978785	922	0.236382
metab_100008928	2-hydroxybutyrate/2-hydroxyisobutyrate		Amino Acid	Glutathione Metabolism	family.Bifidobacteriaceae	-0.0166131	0.00641737	0.00978934	922	0.236405
metab_999911632	X - 11632		NA	NA	Species.intestinalis	0.0114467	0.00442191	0.00979279	922	0.236464
metab_999924307	X - 24307		NA	NA	genus..Eubacterium..hallii.group	0.0319144	0.0123286	0.00979279	922	0.236464
metab_100021000	hydroxypalmitoyl sphingomyelin (d18:1/16:0(OH))**		Lipid	Sphingomyelins	genus.Ligilactobacillus	-0.0219779	0.00849025	0.00979408	922	0.23647
metab_100021372	2-hydroxy-4-(methylthio)butanoic acid		Amino Acid	Methionine, Cysteine, SAM and Taurine Metabolism	genus.Limosilactobacillus	0.0436069	0.0168457	0.0097939	922	0.23647
metab_100000442	quinate		Xenobiotics	Food Component/Plant	Species.inops	0.0530615	0.0204986	0.00979558	922	0.236476
metab_100009030	lactosyl-N-palmitoyl-sphingosine (d18:1/16:0)		Lipid	Lactosylceramides (LCER)	genus.Intestinibacter	0.0120722	0.00466371	0.00979585	922	0.236476
metab_100020215	N-methylhydroxyproline**		Amino Acid	Urea cycle; Arginine and Proline Metabolism	family.Muribaculaceae	0.0498927	0.0192742	0.00979501	922	0.236476
metab_100021727	cis-3,4-methyleneheptanoate		Lipid	Fatty Acid, Branched	Species.aerofaciens	0.0296469	0.0114533	0.00979671	922	0.236484
metab_100003001	1-(1-enyl-stearoyl)-GPE (P-18:0)*		Lipid	Lysoplasmalogen	genus.Sutterella	-0.0168377	0.00650488	0.00979779	922	0.236486
metab_100021000	hydroxypalmitoyl sphingomyelin (d18:1/16:0(OH))**		Lipid	Sphingomyelins	genus.Veillonella	-0.0221501	0.0085572	0.00979754	922	0.236486
metab_100004227	2-aminooctanoate		Lipid	Fatty Acid, Amino	order.Verrucomicrobiales	0.024979	0.00965021	0.00979849	922	0.236489
metab_999912407	X - 12407		NA	NA	Species.disporicum	0.081161	0.0313556	0.00979948	922	0.236489
metab_999924328	X - 24328		NA	NA	genus.Olsenella	0.0447992	0.0173075	0.00979913	922	0.236489
metab_100003470	pregnanediol-3-glucuronide		Lipid	Progestin Steroids	genus.Anaerofilum	-0.0723934	0.0279687	0.00980047	922	0.236501
metab_100001393	isovalerylcarnitine (C5)		Amino Acid	Leucine, Isoleucine and Valine Metabolism	Species.caccae.1	-0.080971	0.0312841	0.00980395	922	0.236511
metab_100001404	indolebutyrate		Amino Acid	Tryptophan Metabolism	genus.Gordonibacter	-0.0546633	0.0211194	0.00980248	922	0.236511
metab_100002106	sphingomyelin (d18:1/18:1, d18:2/18:0)		Lipid	Sphingomyelins	genus.Christensenellaceae.R.7.group	0.0146588	0.00566357	0.00980357	922	0.236511
metab_100003892	lanthionine		Amino Acid	Methionine, Cysteine, SAM and Taurine Metabolism	Species.animalis	0.0531867	0.0205492	0.00980347	922	0.236511
metab_100006191	p-cresol glucuronide*		Amino Acid	Tyrosine Metabolism	genus.Fusicatenibacter	-0.0697226	0.0269373	0.0098017	922	0.236511
metab_100015731	N-palmitoyl-heptadecasphingosine (d17:1/16:0)*		Lipid	Ceramides	genus.Lactiplantibacillus	-0.0568682	0.0219716	0.00980389	922	0.236511
metab_100019831	3-hydroxyphenylacetoylglutamine		Peptide	Acetylated Peptides	order.Opitutales	-0.106904	0.0413042	0.00980521	922	0.236516
metab_2054	ethylmalonate		Amino Acid	Leucine, Isoleucine and Valine Metabolism	genus.NK4A214.group	0.0260457	0.0100632	0.00980502	922	0.236516
metab_100001148	5-hydroxyhexanoate		Lipid	Fatty Acid, Monohydroxy	genus.UCG.009	0.0337549	0.013042	0.00980623	922	0.236529
metab_100001263	1-palmitoyl-GPC (16:0)		Lipid	Lysophospholipid	Species.bromii	-0.0101468	0.00392052	0.00980755	922	0.236533
metab_50	spermidine		Amino Acid	Polyamine Metabolism	genus.Holdemanella	-0.0135114	0.00522056	0.00980761	922	0.236533
metab_561	glutamate		Amino Acid	Glutamate Metabolism	Species.massiliensis	0.0277044	0.0107045	0.00980796	922	0.236533
metab_100005384	O-sulfo-L-tyrosine		Xenobiotics	Chemical	genus.Anaerotruncus	-0.0241172	0.00931871	0.00980995	922	0.23654
metab_100008980	1-stearoyl-2-linoleoyl-GPC (18:0/18:2)*		Lipid	Phosphatidylcholine (PC)	Species.crossotus	-0.0108262	0.00418314	0.00980957	922	0.23654
metab_100022005	bilirubin degradation product, C17H18N2O4 (1)**		Partially Characterized Molecules	Partially Characterized Molecules	Species.isoflavoniconvertens	-0.0336505	0.0130024	0.00981031	922	0.23654
metab_999917654	X - 17654		NA	NA	genus.Weissella	-0.0754931	0.0291699	0.00980969	922	0.23654
metab_999921339	X - 21339		NA	NA	Species.bifidum	0.0401908	0.0155306	0.00981515	922	0.236645
metab_100000706	alpha-hydroxyisocaproate		Amino Acid	Leucine, Isoleucine and Valine Metabolism	Species.prausnitzii	0.0212498	0.0082116	0.00981714	922	0.236679
metab_100001468	N1-Methyl-2-pyridone-5-carboxamide		Cofactors and Vitamins	Nicotinate and Nicotinamide Metabolism	genus.Intestinibacter	0.0161116	0.00622617	0.00981879	922	0.236679
metab_100015793	sphingomyelin (d17:2/16:0, d18:2/15:0)*		Lipid	Sphingomyelins	genus.Anaerofilum	-0.0444163	0.0171642	0.00981859	922	0.236679
metab_100022005	bilirubin degradation product, C17H18N2O4 (1)**		Partially Characterized Molecules	Partially Characterized Molecules	Species.massiliensis.2	-0.034612	0.0133755	0.00981898	922	0.236679
metab_999924456	X - 24456		NA	NA	Species.colihominis	-0.0397182	0.0153488	0.00981913	922	0.236679
metab_100002679	gamma-carboxyglutamate		Amino Acid	Glutamate Metabolism	genus.Hungatella	-0.0266143	0.0102851	0.00982052	922	0.2367
metab_999923782	X - 23782		NA	NA	genus..Eubacterium..eligens.group	0.0203985	0.00788316	0.00982227	922	0.236718
metab_999924328	X - 24328		NA	NA	Species.putredinis	0.0210778	0.00814565	0.00982213	922	0.236718
metab_999912026	X - 12026		NA	NA	order.Bacillales	-0.0653791	0.0252665	0.009823	922	0.236723
metab_999924328	X - 24328		NA	NA	family.Prevotellaceae	0.0171801	0.00663951	0.00982368	922	0.236723
metab_999924518	X - 24518		NA	NA	genus.Faecalicoccus	0.0713289	0.0275663	0.00982402	922	0.236723
metab_100004328	sphingomyelin (d18:1/14:0, d16:1/16:0)*		Lipid	Sphingomyelins	genus.UCG.002	0.0179804	0.00694895	0.00982527	922	0.23674
metab_100020550	deoxycholic acid glucuronide		Lipid	Secondary Bile Acid Metabolism	family.Erysipelotrichaceae	0.0431672	0.0166835	0.00982735	922	0.236778
metab_999919141	X - 19141		NA	NA	family.Micrococcaceae	-0.109133	0.0421794	0.00982945	922	0.236817
metab_100001170	3-hydroxy-2-ethylpropionate		Amino Acid	Leucine, Isoleucine and Valine Metabolism	family.Eubacteriaceae	-0.0443851	0.0171549	0.00983066	922	0.236821
metab_1002	allantoin		Nucleotide	Purine Metabolism, (Hypo)Xanthine/Inosine containing	genus.Faecalibacterium	0.0173557	0.00670799	0.00983018	922	0.236821
metab_100006430	arabitol/xylitol		Carbohydrate	Pentose Metabolism	genus.Akkermansia	0.0139152	0.00537855	0.0098348	922	0.236908
metab_100000442	quinate		Xenobiotics	Food Component/Plant	genus.Oscillospira	0.0626368	0.0242109	0.00983559	922	0.236912
metab_100001033	beta-sitosterol		Lipid	Sterol	genus.Merdibacter	0.0454538	0.0175695	0.00983684	922	0.236912
metab_100006620	nonanoylcarnitine (C9)		Lipid	Fatty Acid Metabolism (Acyl Carnitine, Medium Chain)	genus.Acidaminococcus	-0.0332615	0.0128568	0.00983702	922	0.236912
metab_999921442	X - 21442		NA	NA	genus.GCA.900066575	0.0662581	0.0256111	0.00983679	922	0.236912
metab_999926111	X - 26111		NA	NA	genus.Phocea	-0.134989	0.0521785	0.0098376	922	0.236914
metab_100004295	2-piperidinone		Xenobiotics	Food Component/Plant	genus.Blautia	0.102876	0.0397659	0.00983821	922	0.236916
metab_100000711	4-acetylphenol sulfate		Xenobiotics	Benzoate Metabolism	genus.Intestinibacter	0.0228385	0.00882821	0.00983943	922	0.236917
metab_100001148	5-hydroxyhexanoate		Lipid	Fatty Acid, Monohydroxy	genus.Leuconostoc	-0.0718148	0.0277604	0.00984078	922	0.236917
metab_100006438	citraconate/glutaconate		Energy	TCA Cycle	genus.Fenollaria	-0.131551	0.0508516	0.00984036	922	0.236917
metab_100019981	heptenedioate (C7:1-DC)*		Lipid	Fatty Acid, Dicarboxylate	family.Sutterellaceae	-0.0214517	0.00829219	0.0098399	922	0.236917
metab_561	glutamate		Amino Acid	Glutamate Metabolism	order.Oscillospirales	0.0979363	0.037857	0.00983909	922	0.236917
metab_100000657	1,2-dipalmitoyl-GPC (16:0/16:0)		Lipid	Phosphatidylcholine (PC)	Species.prausnitzii	0.0164646	0.0063646	0.00984203	922	0.236922
metab_999917612	X - 17612		NA	NA	genus.Finegoldia	-0.140149	0.0541763	0.00984202	922	0.236922
metab_267	choline phosphate		Lipid	Phospholipid Metabolism	genus.Sutterella	-0.0105112	0.00406343	0.00984546	922	0.236992
metab_100005834	9-hydroxystearate		Lipid	Fatty Acid, Monohydroxy	class.Methanobacteria	-0.0592421	0.0229022	0.00984665	922	0.237008
metab_100015965	ethyl alpha-glucopyranoside		Xenobiotics	Food Component/Plant	genus.Veillonella	0.0655978	0.0253598	0.00984825	922	0.237034
metab_100001294	gamma-glutamylglycine		Peptide	Gamma-glutamyl Amino Acid	order.Verrucomicrobiales	0.0173138	0.00669358	0.00984985	922	0.237061
metab_100008980	1-stearoyl-2-linoleoyl-GPC (18:0/18:2)*		Lipid	Phosphatidylcholine (PC)	Species.ovatus	0.013069	0.00505261	0.0098509	922	0.237074
metab_999925420	X - 25420		NA	NA	Species.eutactus	0.0210328	0.00813159	0.00985201	922	0.237088
metab_100009042	5-hydroxyindole sulfate		Amino Acid	Tryptophan Metabolism	genus.Escherichia.Shigella	0.0180001	0.00695932	0.00985408	922	0.237125
metab_100001956	N-methylproline		Amino Acid	Urea cycle; Arginine and Proline Metabolism	family.Anaerofustaceae	-0.15708	0.0607319	0.00985495	922	0.237134
metab_999913728	X - 13728		NA	NA	family.Rikenellaceae	0.0470392	0.018187	0.00985567	922	0.237139
metab_100004326	3-acetylphenol sulfate		Xenobiotics	Chemical	family.Prevotellaceae	-0.0247897	0.00958462	0.00985627	922	0.237141
metab_100009030	lactosyl-N-palmitoyl-sphingosine (d18:1/16:0)		Lipid	Lactosylceramides (LCER)	genus.Enterobacter	-0.052835	0.020429	0.00985987	922	0.237215
metab_100001279	hyocholate		Lipid	Secondary Bile Acid Metabolism	family.Family.XI	-0.0958357	0.0370577	0.00986426	922	0.237272
metab_100002113	cysteine sulfinic acid		Amino Acid	Methionine, Cysteine, SAM and Taurine Metabolism	genus.Enterococcus	-0.0248891	0.00962407	0.00986397	922	0.237272
metab_100003397	trimethylamine N-oxide		Lipid	Phospholipid Metabolism	genus.Eggerthella	-0.0487402	0.0188469	0.00986429	922	0.237272
metab_100004318	indolin-2-one		Xenobiotics	Food Component/Plant	family.Succinivibrionaceae	-0.0793453	0.0306808	0.0098633	922	0.237272
metab_100010950	stearoyl-arachidonoyl-glycerol (18:0/20:4) [2]*		Lipid	Diacylglycerol	genus.Methanobrevibacter	-0.0537662	0.0207906	0.00986534	922	0.237273
metab_100020819	glycoursodeoxycholic acid sulfate (1)		Lipid	Secondary Bile Acid Metabolism	Species.hadrus	-0.0627681	0.0242713	0.00986487	922	0.237273
metab_445	orotate		Nucleotide	Pyrimidine Metabolism, Orotate containing	Species.formicigenerans	0.0234661	0.00907409	0.00986617	922	0.23728
metab_1629	taurochenodeoxycholate		Lipid	Primary Bile Acid Metabolism	Species.longum	0.0369738	0.0142976	0.00986726	922	0.237287
metab_999913728	X - 13728		NA	NA	genus..Eubacterium..ventriosum.group	0.0406016	0.0157005	0.00986749	922	0.237287
metab_100015787	sphingomyelin (d18:1/19:0, d19:1/18:0)*		Lipid	Sphingomyelins	Species.hathewayi	-0.0323919	0.0125261	0.00986906	922	0.237313
metab_415	methionine		Amino Acid	Methionine, Cysteine, SAM and Taurine Metabolism	genus.Faecalibacterium	0.0157747	0.00610052	0.00987344	922	0.237406
metab_100005864	methyl glucopyranoside (alpha + beta)		Xenobiotics	Food Component/Plant	order.Lachnospirales	-0.137362	0.0531235	0.00987587	922	0.237452
metab_100001654	1-arachidonoyl-GPI (20:4)*		Lipid	Lysophospholipid	Species.bartlettii	0.014697	0.00568406	0.00987766	922	0.23747
metab_100001658	taurolithocholate 3-sulfate		Lipid	Secondary Bile Acid Metabolism	phylum.Verrucomicrobiota	0.0433998	0.0167849	0.00987766	922	0.23747
metab_100004575	N2,N5-diacetylornithine		Amino Acid	Urea cycle; Arginine and Proline Metabolism	genus.Clostridium.sensu.stricto.1	0.0168198	0.00650525	0.00987984	922	0.237494
metab_999924947	X - 24947		NA	NA	Species.disporicum	0.0627731	0.0242783	0.00988019	922	0.237494
metab_999925172	X - 25172		NA	NA	class.Coriobacteriia	0.0251449	0.00972513	0.00988017	922	0.237494
metab_999917654	X - 17654		NA	NA	genus.Subdoligranulum	0.0321439	0.0124323	0.00988149	922	0.237513
metab_100001423	4-hydroxyhippurate		Xenobiotics	Benzoate Metabolism	genus.UBA1819	0.0321632	0.01244	0.00988307	922	0.237538
metab_100008919	1-(1-enyl-stearoyl)-2-oleoyl-GPE (P-18:0/18:1)		Lipid	Plasmalogen	order.Lactobacillales	0.0218162	0.00843816	0.00988404	922	0.237549
metab_100003271	beta-citrylglutamate		Amino Acid	Glutamate Metabolism	Species.hathewayi	-0.0278359	0.0107667	0.0098854	922	0.237551
metab_100021839	2-methoxyhydroquinone sulfate (1)		Xenobiotics	Benzoate Metabolism	Species.equolifaciens	0.0738135	0.0285503	0.00988509	922	0.237551
metab_999926111	X - 26111		NA	NA	family.Family.XI	-0.156119	0.0603857	0.00988565	922	0.237551
metab_100001417	phenylacetylglutamine		Peptide	Acetylated Peptides	family.vadinBE97	-0.117135	0.0453084	0.00988823	922	0.237571
metab_100004318	indolin-2-one		Xenobiotics	Food Component/Plant	order.RF39	0.0266229	0.0102979	0.00988854	922	0.237571
metab_100005403	etiocholanolone glucuronide		Lipid	Androgenic Steroids	genus..Eubacterium..siraeum.group	0.0279682	0.0108185	0.00989008	922	0.237571
metab_100015751	glycosyl ceramide (d18:1/23:1, d17:1/24:1)*		Lipid	Hexosylceramides (HCER)	genus.Rothia	-0.0941653	0.0364244	0.00988979	922	0.237571
metab_100020578	4-allylcatechol sulfate		Xenobiotics	Benzoate Metabolism	Species.hathewayi	-0.0696148	0.0269281	0.00988999	922	0.237571
metab_999911850	X - 11850		NA	NA	genus.Terrisporobacter	0.0742656	0.028727	0.00988993	922	0.237571
metab_999926106	X - 26106		NA	NA	Species.fastidiosa	0.116223	0.0449553	0.00988783	922	0.237571
metab_100000861	2,3-dihydroxypyridine		Xenobiotics	Food Component/Plant	family.Desulfovibrionaceae	0.0287883	0.011136	0.00989143	922	0.237591
metab_999911315	X - 11315		NA	NA	order.Clostridia.UCG.014	0.0185658	0.00718178	0.00989246	922	0.237601
metab_999924337	X - 24337		NA	NA	Species.pleomorphus	0.0880012	0.0340415	0.0098929	922	0.237601
metab_100000453	paraxanthine		Xenobiotics	Xanthine Metabolism	Species.faecis	0.0579551	0.0224199	0.00989646	922	0.237662
metab_100001615	octadecanedioate (C18-DC)		Lipid	Fatty Acid, Dicarboxylate	Species.parasanguinis	-0.0574221	0.0222136	0.00989615	922	0.237662
metab_100006314	sphingomyelin (d17:1/16:0, d18:1/15:0, d16:1/17:0)*		Lipid	Sphingomyelins	family.Sutterellaceae	-0.0177505	0.006867	0.00989887	922	0.237683
metab_999916964	X - 16964		NA	NA	Species.stercoris.1	-0.0223778	0.00865704	0.00989843	922	0.237683
metab_999924544	X - 24544		NA	NA	Species.bifidum	0.0334605	0.0129445	0.00989823	922	0.237683
metab_100002021	5alpha-androstan-3beta,17alpha-diol disulfate		Lipid	Androgenic Steroids	family.Bacteroidaceae	-0.0728868	0.0281974	0.00989969	922	0.23769
metab_100008954	palmitoyl dihydrosphingomyelin (d18:0/16:0)*		Lipid	Dihydrosphingomyelins	Species.eutactus	0.0126903	0.00490951	0.00990092	922	0.237695
metab_799	betaine		Amino Acid	Glycine, Serine and Threonine Metabolism	genus.UBA1819	-0.0141723	0.00548288	0.00990082	922	0.237695
metab_100002367	2R,3R-dihydroxybutyrate		Lipid	Fatty Acid, Dihydroxy	family.Micrococcaceae	-0.0768525	0.0297324	0.00990165	922	0.2377
metab_999924306	X - 24306		NA	NA	Species.mucilaginosa	-0.0877283	0.0339402	0.00990214	922	0.2377
metab_100004111	4-methylcatechol sulfate		Xenobiotics	Benzoate Metabolism	family.Erysipelatoclostridiaceae	-0.0428719	0.0165869	0.00990515	922	0.23776
metab_100001412	N2,N2-dimethylguanosine		Nucleotide	Purine Metabolism, Guanine containing	order.Christensenellales	0.0199739	0.00772801	0.00990731	922	0.237762
metab_1052	glycerate		Carbohydrate	Glycolysis, Gluconeogenesis, and Pyruvate Metabolism	Species.saccharivorans	0.0250669	0.00969841	0.00990645	922	0.237762
metab_999912830	X - 12830		NA	NA	Species.edouardi	0.0369161	0.014283	0.00990726	922	0.237762
metab_999913431	X - 13431		NA	NA	genus..Ruminococcus..gauvreauii.group	0.022994	0.0088964	0.00990647	922	0.237762
metab_533	urea		Amino Acid	Urea cycle; Arginine and Proline Metabolism	Species.tayi	0.0312732	0.0121	0.00990859	922	0.23778
metab_100000036	3-methyl-2-oxovalerate		Amino Acid	Leucine, Isoleucine and Valine Metabolism	genus.FD2005	0.0274936	0.0106383	0.00991333	922	0.237785
metab_100001170	3-hydroxy-2-ethylpropionate		Amino Acid	Leucine, Isoleucine and Valine Metabolism	Species.ramosum	-0.0267469	0.0103491	0.00991153	922	0.237785
metab_100001403	5-acetylamino-6-amino-3-methyluracil		Xenobiotics	Xanthine Metabolism	genus.Ruminococcus	0.0498143	0.0192744	0.00991094	922	0.237785
metab_254	3-hydroxybutyrate (BHBA)		Lipid	Ketone Bodies	genus.Mogibacterium	-0.0665438	0.025748	0.00991243	922	0.237785
metab_445	orotate		Nucleotide	Pyrimidine Metabolism, Orotate containing	genus.Christensenellaceae.R.7.group	0.0213819	0.00827304	0.00990977	922	0.237785
metab_888	caprate (10:0)		Lipid	Medium Chain Fatty Acid	Species.massiliensis.1	0.017984	0.00695854	0.00991189	922	0.237785
metab_932	caprylate (8:0)		Lipid	Medium Chain Fatty Acid	genus.Catenibacterium	0.0185113	0.00716261	0.00991213	922	0.237785
metab_999913695	X - 13695		NA	NA	order.Burkholderiales	0.0316055	0.0122294	0.0099134	922	0.237785
metab_999925520	X - 25520		NA	NA	genus.Rothia	-0.124998	0.0483645	0.00991065	922	0.237785
metab_100009160	1-(1-enyl-palmitoyl)-2-palmitoleoyl-GPC (P-16:0/16:1)*		Lipid	Plasmalogen	order.Micrococcales	-0.066726	0.0258192	0.00991445	922	0.237798
metab_811	alanine		Amino Acid	Alanine and Aspartate Metabolism	genus.Faecalibacterium	0.0227897	0.00881849	0.00991582	922	0.237818
metab_1258	anthranilate		Amino Acid	Tryptophan Metabolism	genus.Lachnospiraceae.UCG.009	-0.0408507	0.0158075	0.00991727	922	0.237841
metab_100005372	1-(1-enyl-oleoyl)-GPE (P-18:1)*		Lipid	Lysoplasmalogen	genus.Leuconostoc	-0.0533509	0.0206448	0.00991816	922	0.237849
metab_827	cytidine		Nucleotide	Pyrimidine Metabolism, Cytidine containing	genus.UCG.007	0.0454135	0.0175737	0.00991983	922	0.237877
metab_100001510	phenol sulfate		Amino Acid	Tyrosine Metabolism	Species.pamelaeae	0.0971733	0.0376047	0.00992262	922	0.237932
metab_893	arachidate (20:0)		Lipid	Long Chain Saturated Fatty Acid	genus.Limosilactobacillus	0.0279865	0.0108307	0.00992459	922	0.237967
metab_100001604	hydroquinone sulfate		Xenobiotics	Drug - Topical Agents	genus.Pediococcus	0.139963	0.054166	0.00992574	922	0.237969
metab_999911850	X - 11850		NA	NA	Species.glucerasea	-0.170987	0.0661722	0.00992556	922	0.237969
metab_1128	2-aminobutyrate		Amino Acid	Glutathione Metabolism	genus..Clostridium..innocuum.group	-0.0316779	0.0122595	0.00992635	922	0.237972
metab_100000014	hippurate		Xenobiotics	Benzoate Metabolism	class.Clostridia	-0.119714	0.0463321	0.0099294	922	0.237986
metab_100020975	3-hydroxy-2-methylpyridine sulfate		Xenobiotics	Chemical	order.Micrococcales	-0.193295	0.0748095	0.00992954	922	0.237986
metab_100021000	hydroxypalmitoyl sphingomyelin (d18:1/16:0(OH))**		Lipid	Sphingomyelins	genus.HT002	-0.0702056	0.0271707	0.00992834	922	0.237986
metab_1258	anthranilate		Amino Acid	Tryptophan Metabolism	genus.TM7x	-0.0281425	0.0108917	0.00992885	922	0.237986
metab_999911308	X - 11308		NA	NA	genus.Faecalitalea	-0.0561344	0.0217252	0.00992928	922	0.237986
metab_100001743	tryptophan betaine		Amino Acid	Tryptophan Metabolism	genus.Succinivibrio	-0.182027	0.0704517	0.00993302	922	0.238057
metab_100002185	indole-3-carboxylate		Amino Acid	Tryptophan Metabolism	genus.Hafnia.Obesumbacterium	-0.0500372	0.0193667	0.00993389	922	0.238066
metab_100001743	tryptophan betaine		Amino Acid	Tryptophan Metabolism	genus.UBA1819	-0.0569685	0.0220496	0.00993455	922	0.238069
metab_999912906	X - 12906		NA	NA	Species.prausnitzii	0.0229262	0.00887367	0.00993565	922	0.238083
metab_100001469	N1-Methyl-4-pyridone-3-carboxamide		Cofactors and Vitamins	Nicotinate and Nicotinamide Metabolism	family.Selenomonadaceae	-0.0370524	0.0143418	0.00993809	922	0.238108
metab_100020014	glucuronide of C10H18O2 (7)*		Partially Characterized Molecules	Partially Characterized Molecules	genus..Eubacterium..brachy.group	-0.0635457	0.0245962	0.00993731	922	0.238108
metab_999917612	X - 17612		NA	NA	order.Veillonellales.Selenomonadales	-0.027613	0.0106881	0.00993824	922	0.238108
metab_999912851	X - 12851		NA	NA	order.Veillonellales.Selenomonadales	-0.0405152	0.0156824	0.00993955	922	0.238127
metab_100020542	11beta-hydroxyetiocholanolone glucuronide*		Lipid	Androgenic Steroids	genus.Actinomyces	-0.0845255	0.032718	0.0099403	922	0.238133
metab_100001022	threonate		Cofactors and Vitamins	Ascorbate and Aldarate Metabolism	family..Eubacterium..coprostanoligenes.group	0.0329015	0.012736	0.00994346	922	0.238195
metab_999912812	X - 12812		NA	NA	genus.Christensenellaceae.R.7.group	0.0493168	0.0190904	0.00994391	922	0.238195
metab_100008919	1-(1-enyl-stearoyl)-2-oleoyl-GPE (P-18:0/18:1)		Lipid	Plasmalogen	genus.Tyzzerella	-0.0221131	0.0085601	0.00994525	922	0.238215
metab_100001395	1-linoleoyl-GPC (18:2)		Lipid	Lysophospholipid	genus.Flavonifractor	-0.0222798	0.00862476	0.0099464	922	0.23823
metab_999912830	X - 12830		NA	NA	order.Oscillospirales	0.18302	0.0708502	0.00994776	922	0.238233
metab_999919141	X - 19141		NA	NA	order.Christensenellales	0.0347917	0.0134685	0.00994765	922	0.238233
metab_999925936	X - 25936		NA	NA	Species.hadrus	0.0318539	0.0123313	0.00994809	922	0.238233
metab_999911852	X - 11852		NA	NA	family.Synergistaceae	0.19341	0.074874	0.00994914	922	0.238234
metab_999921286	X - 21286		NA	NA	genus.Rikenellaceae.RC9.gut.group	-0.0889055	0.0344174	0.00994875	922	0.238234
metab_100006438	citraconate/glutaconate		Energy	TCA Cycle	order.Chloroplast	-0.151576	0.0586845	0.00995619	922	0.23837
metab_999913431	X - 13431		NA	NA	Species.colihominis	-0.066964	0.025926	0.0099564	922	0.23837
metab_999921364	X - 21364		NA	NA	Species.intestinalis.2	-0.0381248	0.0147604	0.0099556	922	0.23837
metab_100000467	3-indoxyl sulfate		Amino Acid	Tryptophan Metabolism	family.Coriobacteriales.Incertae.Sedis	0.0221731	0.00858507	0.00996053	922	0.238457
metab_100002094	gamma-CEHC		Cofactors and Vitamins	Tocopherol Metabolism	genus.Anaerofilum	-0.061953	0.023988	0.00996285	922	0.238488
metab_100020361	3-amino-2-piperidone		Amino Acid	Urea cycle; Arginine and Proline Metabolism	Species.formicigenerans	0.0196664	0.00761472	0.00996245	922	0.238488
metab_100000263	imidazole lactate		Amino Acid	Histidine Metabolism	Species.eutactus	0.0144822	0.00560765	0.00996529	922	0.23849
metab_100000882	3-hydroxymyristate		Lipid	Fatty Acid, Monohydroxy	family.Erysipelotrichaceae	-0.0256492	0.00993162	0.00996534	922	0.23849
metab_100021839	2-methoxyhydroquinone sulfate (1)		Xenobiotics	Benzoate Metabolism	class.Alphaproteobacteria	-0.0492577	0.0190732	0.009966	922	0.23849
metab_302	deoxycholate		Lipid	Secondary Bile Acid Metabolism	genus.GCA.900066755	0.149379	0.0578399	0.0099639	922	0.23849
metab_999912544	X - 12544		NA	NA	genus.Ruminococcus	0.0865409	0.0335094	0.00996514	922	0.23849
metab_999923655	X - 23655		NA	NA	Species.obeum	0.0373554	0.0144645	0.00996605	922	0.23849
metab_100001423	4-hydroxyhippurate		Xenobiotics	Benzoate Metabolism	genus..Eubacterium..fissicatena.group	0.0589564	0.022829	0.00996702	922	0.238501
metab_100000840	tartronate (hydroxymalonate)		Xenobiotics	Food Component/Plant	Species.porcorum	-0.0659095	0.0255218	0.00996818	922	0.238513
metab_100001269	campesterol		Lipid	Sterol	genus.Faecalibacterium	0.0445948	0.0172684	0.00996887	922	0.238513
metab_100001399	1,7-dimethylurate		Xenobiotics	Xanthine Metabolism	genus.Lachnospiraceae.ND3007.group	0.0401206	0.015536	0.00996966	922	0.238513
metab_100002873	1-lignoceroyl-GPC (24:0)		Lipid	Lysophospholipid	genus.Phocea	-0.0435496	0.0168639	0.00997011	922	0.238513
metab_999911308	X - 11308		NA	NA	genus.Lachnospiraceae.UCG.009	-0.0595311	0.0230524	0.00996958	922	0.238513
metab_100015745	glycosyl ceramide (d18:2/24:1, d18:1/24:2)*		Lipid	Hexosylceramides (HCER)	genus.Flavonifractor	-0.0224042	0.00867592	0.00997221	922	0.238539
metab_254	3-hydroxybutyrate (BHBA)		Lipid	Ketone Bodies	family.Rikenellaceae	0.0442173	0.0171229	0.00997178	922	0.238539
metab_100001334	N-acetylproline		Amino Acid	Urea cycle; Arginine and Proline Metabolism	genus.Anaerotruncus	0.0320686	0.0124186	0.00997345	922	0.238543
metab_100006293	sphingomyelin (d18:1/20:2, d18:2/20:1, d16:1/22:2)*		Lipid	Sphingomyelins	family.Veillonellaceae	-0.0144931	0.00561249	0.00997323	922	0.238543
metab_999912306	X - 12306		NA	NA	family.Clostridiaceae	0.0314924	0.0121956	0.00997398	922	0.238544
metab_100020254	glycine conjugate of C10H14O2 (1)*		Partially Characterized Molecules	Partially Characterized Molecules	genus.Pediococcus	0.103929	0.0402475	0.00997486	922	0.238553
metab_100000437	theophylline		Xenobiotics	Xanthine Metabolism	family.Rikenellaceae	0.0505885	0.0195915	0.00997713	922	0.238595
metab_100000580	1,5-anhydroglucitol (1,5-AG)		Carbohydrate	Glycolysis, Gluconeogenesis, and Pyruvate Metabolism	Species.splanchnicus	-0.0204569	0.00792248	0.00997825	922	0.238609
metab_999912812	X - 12812		NA	NA	family.Micrococcaceae	-0.180707	0.0699845	0.00997887	922	0.238611
metab_100021478	1-methyl-5-imidazolelactate		Amino Acid	Histidine Metabolism	genus.CAG.873	-0.0621383	0.0240656	0.00998081	922	0.238633
metab_1024	pantothenate		Cofactors and Vitamins	Pantothenate and CoA Metabolism	Species.disporicum	0.0335466	0.0129924	0.00998131	922	0.238633
metab_231	arginine		Amino Acid	Urea cycle; Arginine and Proline Metabolism	Species.caccae.1	-0.0661518	0.02562	0.00998087	922	0.238633
metab_100001994	androstenediol (3beta,17beta) disulfate (2)		Lipid	Androgenic Steroids	genus.Lachnospiraceae.UCG.009	-0.0627463	0.0243014	0.00998192	922	0.238635
metab_999924307	X - 24307		NA	NA	Species.sobrinus	-0.0605775	0.0234621	0.00998383	922	0.238668
metab_100015797	heneicosapentaenoate (21:5n3)		Lipid	Long Chain Polyunsaturated Fatty Acid (n3 and n6)	genus.CAG.352	0.0282882	0.0109566	0.00998622	922	0.238693
metab_100021000	hydroxypalmitoyl sphingomyelin (d18:1/16:0(OH))**		Lipid	Sphingomyelins	genus.Coprococcus	0.0228012	0.00883136	0.0099864	922	0.238693
metab_1094	thyroxine		Amino Acid	Tyrosine Metabolism	genus.Hungatella	-0.0225975	0.00875244	0.0099861	922	0.238693
metab_999911483	X - 11483		NA	NA	Species.muciniphila	0.0392641	0.0152084	0.00998939	922	0.238752
metab_100006376	3-methoxycatechol sulfate (2)		Xenobiotics	Benzoate Metabolism	family.Veillonellaceae	0.024679	0.00955929	0.00999124	922	0.238784
metab_100001106	1,3-dimethylurate		Xenobiotics	Xanthine Metabolism	genus.Oscillospira	0.0451038	0.0174718	0.00999586	922	0.238811
metab_100002199	tridecenedioate (C13:1-DC)*		Lipid	Fatty Acid, Dicarboxylate	order.Actinomycetales	-0.0764632	0.0296193	0.00999542	922	0.238811
metab_100020215	N-methylhydroxyproline**		Amino Acid	Urea cycle; Arginine and Proline Metabolism	Species.massiliensis	0.0624916	0.0242071	0.00999513	922	0.238811
metab_100020515	2-naphthol sulfate		Xenobiotics	Chemical	family.Butyricicoccaceae	0.0548591	0.0212503	0.0099944	922	0.238811
metab_254	3-hydroxybutyrate (BHBA)		Lipid	Ketone Bodies	order.Clostridia.vadinBB60.group	0.0467677	0.0181163	0.00999547	922	0.238811
metab_999912851	X - 12851		NA	NA	Species.obesi	0.05746	0.0222583	0.00999599	922	0.238811
metab_999925172	X - 25172		NA	NA	genus.Faecalibacterium	0.0344478	0.0133439	0.00999494	922	0.238811
metab_100020259	glutamine conjugate of C7H12O2*		Partially Characterized Molecules	Partially Characterized Molecules	order.Burkholderiales	-0.0405005	0.0156891	0.00999813	922	0.238837
metab_1135	ursodeoxycholate		Lipid	Secondary Bile Acid Metabolism	family.Prevotellaceae	-0.0300252	0.0116312	0.00999777	922	0.238837
metab_100001400	1-methylurate		Xenobiotics	Xanthine Metabolism	genus.Rothia	-0.164778	0.0638366	0.0100035	922	0.23894
metab_100006082	4-hydroxychlorothalonil		Xenobiotics	Chemical	family.Family.XI	-0.0752176	0.0291399	0.0100032	922	0.23894
metab_100001461	1-stearoyl-GPE (18:0)		Lipid	Lysophospholipid	Species.bromii	-0.0126035	0.00488291	0.0100064	922	0.23895
metab_100005383	N-methylpipecolate		Xenobiotics	Bacterial/Fungal	order.Acholeplasmatales	-0.0731257	0.0283305	0.0100059	922	0.23895
metab_100006190	2-acetamidophenol sulfate		Xenobiotics	Food Component/Plant	Species.lenta	-0.0714757	0.0276917	0.010007	922	0.23895
metab_1258	anthranilate		Amino Acid	Tryptophan Metabolism	genus.Ligilactobacillus	-0.0225233	0.00872611	0.0100068	922	0.23895
metab_278	cysteinylglycine		Amino Acid	Glutathione Metabolism	Species.faecis.1	0.0800624	0.031018	0.010006	922	0.23895
metab_999913866	X - 13866		NA	NA	order.Eubacteriales	-0.0742782	0.0287767	0.0100051	922	0.23895
metab_100020837	2,6-dihydroxybenzoic acid		Xenobiotics	Drug - Topical Agents	genus..Eubacterium..eligens.group	0.0273149	0.0105826	0.0100075	922	0.23895
metab_100001083	indolepropionate		Amino Acid	Tryptophan Metabolism	family.Puniceicoccaceae	-0.156086	0.0604741	0.0100094	922	0.238983
metab_100002122	3-hydroxyhippurate		Xenobiotics	Benzoate Metabolism	family.Pseudomonadaceae	-0.149448	0.0579031	0.0100107	922	0.238989
metab_100006438	citraconate/glutaconate		Energy	TCA Cycle	order.Christensenellales	0.0467887	0.0181281	0.0100104	922	0.238989
metab_100000776	palmitoylcarnitine (C16)		Lipid	Fatty Acid Metabolism (Acyl Carnitine, Long Chain Saturated)	Species.dentium	0.0445674	0.017268	0.010013	922	0.239018
metab_1224	cys-gly, oxidized		Amino Acid	Glutathione Metabolism	Species.ramosum	-0.0427699	0.0165716	0.0100129	922	0.239018
metab_922	N-stearoyl-sphinganine (d18:0/18:0)*		Lipid	Dihydroceramides	genus..Ruminococcus..torques.group	0.0453789	0.0175828	0.0100144	922	0.239028
metab_999921842	X - 21842		NA	NA	genus.Gordonibacter	-0.0845689	0.0327675	0.0100141	922	0.239028
metab_100001198	myristoleate (14:1n5)		Lipid	Long Chain Monounsaturated Fatty Acid	genus.Negativibacillus	-0.0271075	0.0105036	0.0100171	922	0.239079
metab_100020536	4-ethylcatechol sulfate		Xenobiotics	Benzoate Metabolism	Species.uniformis	0.0356317	0.0138069	0.0100186	922	0.239104
metab_100001767	pyrraline		Xenobiotics	Food Component/Plant	class.Alphaproteobacteria	-0.0315236	0.0122151	0.0100192	922	0.239105
metab_100008916	1-stearoyl-2-docosahexaenoyl-GPC (18:0/22:6)		Lipid	Phosphatidylcholine (PC)	order.Methanobacteriales	-0.0443655	0.0171915	0.0100204	922	0.239122
metab_100000295	tartarate		Xenobiotics	Food Component/Plant	genus.Enterobacter	-0.115565	0.0447818	0.0100217	922	0.23914
metab_100001551	1-arachidonoyl-GPC (20:4n6)*		Lipid	Lysophospholipid	genus.Veillonella	-0.0304629	0.0118051	0.0100252	922	0.239186
metab_100003892	lanthionine		Amino Acid	Methionine, Cysteine, SAM and Taurine Metabolism	genus..Eubacterium..xylanophilum.group	0.0230893	0.00894765	0.0100255	922	0.239186
metab_100006098	3-hydroxypyridine sulfate		Xenobiotics	Chemical	phylum.Patescibacteria	-0.077845	0.0301669	0.0100257	922	0.239186
metab_50	spermidine		Amino Acid	Polyamine Metabolism	family.Erysipelotrichaceae	-0.0169253	0.00655887	0.0100246	922	0.239186
metab_100001271	1-stearoyl-GPC (18:0)		Lipid	Lysophospholipid	genus.Rothia	-0.0740547	0.0286988	0.0100276	922	0.239219
metab_100004295	2-piperidinone		Xenobiotics	Food Component/Plant	family.Marinifilaceae	-0.0480656	0.0186285	0.0100331	922	0.239302
metab_100005864	methyl glucopyranoside (alpha + beta)		Xenobiotics	Food Component/Plant	family.Prevotellaceae	0.0289683	0.0112271	0.0100331	922	0.239302
metab_1128	2-aminobutyrate		Amino Acid	Glutathione Metabolism	family.Lactobacillaceae	-0.0148246	0.00574539	0.0100318	922	0.239302
metab_999923593	X - 23593		NA	NA	genus.Fusicatenibacter	0.0233175	0.00903693	0.0100325	922	0.239302
metab_100006191	p-cresol glucuronide*		Amino Acid	Tyrosine Metabolism	Species.prausnitzii	-0.0746503	0.028932	0.0100337	922	0.239303
metab_100002458	3-methylglutaconate		Amino Acid	Leucine, Isoleucine and Valine Metabolism	genus.Lachnospiraceae.UCG.004	-0.0221361	0.00857953	0.0100365	922	0.239356
metab_100009030	lactosyl-N-palmitoyl-sphingosine (d18:1/16:0)		Lipid	Lactosylceramides (LCER)	Species.plautii	-0.0200674	0.00777793	0.0100381	922	0.239382
metab_100001605	catechol sulfate		Xenobiotics	Benzoate Metabolism	Species.massiliensis.3	0.034492	0.0133692	0.0100403	922	0.239403
metab_100001731	indoleacetylglutamine		Amino Acid	Tryptophan Metabolism	genus.Catenibacterium	0.03361	0.0130271	0.0100395	922	0.239403
metab_999912221	X - 12221		NA	NA	order.Opitutales	-0.127997	0.0496119	0.0100405	922	0.239403
metab_100001740	mannitol/sorbitol		Carbohydrate	Fructose, Mannose and Galactose Metabolism	order.Saccharimonadales	-0.0656112	0.0254317	0.0100425	922	0.239427
metab_100002927	S-methylcysteine sulfoxide		Amino Acid	Methionine, Cysteine, SAM and Taurine Metabolism	genus.UCG.003	0.0331663	0.0128556	0.0100421	922	0.239427
metab_1242	N1-methyladenosine		Nucleotide	Purine Metabolism, Adenine containing	genus.Veillonella	-0.0236437	0.00916486	0.0100445	922	0.239462
metab_999925172	X - 25172		NA	NA	family.Acholeplasmataceae	-0.0413836	0.0160417	0.0100467	922	0.239501
metab_100001409	N1-methylinosine		Nucleotide	Purine Metabolism, (Hypo)Xanthine/Inosine containing	genus.Lactobacillus	0.0201584	0.00781417	0.0100475	922	0.239509
metab_100001446	5-methyluridine (ribothymidine)		Nucleotide	Pyrimidine Metabolism, Uracil containing	genus.Anaerotruncus	-0.0183532	0.00711475	0.010051	922	0.239561
metab_100001654	1-arachidonoyl-GPI (20:4)*		Lipid	Lysophospholipid	genus.Allisonella	-0.0396738	0.0153798	0.0100511	922	0.239561
metab_445	orotate		Nucleotide	Pyrimidine Metabolism, Orotate containing	genus.Hungatella	-0.029883	0.0115844	0.0100513	922	0.239561
metab_100000442	quinate		Xenobiotics	Food Component/Plant	genus.Lachnospiraceae.FCS020.group	0.0564093	0.0218679	0.0100525	922	0.239565
metab_999924334	X - 24334		NA	NA	genus.Lactobacillus	0.0179032	0.00694044	0.0100523	922	0.239565
metab_100019794	hydroxy-CMPF*		Lipid	Fatty Acid, Dicarboxylate	Species.plautii	-0.0592504	0.0229697	0.0100537	922	0.239583
metab_564	threonine		Amino Acid	Glycine, Serine and Threonine Metabolism	Species.prausnitzii	0.0213009	0.00825788	0.010055	922	0.2396
metab_1526	1-palmitoyl-2-oleoyl-GPE (16:0/18:1)		Lipid	Phosphatidylethanolamine (PE)	family.UCG.010	-0.0277283	0.0107501	0.010058	922	0.239661
metab_999917612	X - 17612		NA	NA	phylum.Patescibacteria	-0.0607647	0.0235585	0.0100592	922	0.239676
metab_100001510	phenol sulfate		Amino Acid	Tyrosine Metabolism	Species.coprophilus	-0.0660158	0.025595	0.0100614	922	0.239691
metab_100020419	1-carboxyethylphenylalanine	N-lactoyl phenylalanine	Amino Acid	Phenylalanine Metabolism	genus.Candidatus.Soleaferrea	0.0346282	0.0134256	0.0100606	922	0.239691
metab_391	citrulline		Amino Acid	Urea cycle; Arginine and Proline Metabolism	Species.finegoldii.1	-0.0191773	0.00743521	0.010061	922	0.239691
metab_1140	gamma-glutamylglutamine		Peptide	Gamma-glutamyl Amino Acid	genus.UCG.005	0.0178175	0.00690821	0.0100631	922	0.239718
metab_100006092	tyramine O-sulfate		Amino Acid	Tyrosine Metabolism	phylum.Proteobacteria	0.0417962	0.0162054	0.0100641	922	0.239731
metab_999915461	X - 15461		NA	NA	genus.Klebsiella	0.0348164	0.0134993	0.0100647	922	0.239732
metab_100000665	docosahexaenoate (DHA; 22:6n3)		Lipid	Long Chain Polyunsaturated Fatty Acid (n3 and n6)	class.Methanobacteria	-0.0712576	0.0276297	0.0100677	922	0.23978
metab_100004326	3-acetylphenol sulfate		Xenobiotics	Chemical	Species.copri	-0.035618	0.0138108	0.0100687	922	0.23978
metab_999912026	X - 12026		NA	NA	genus.Atopobium	-0.0613589	0.0237918	0.0100687	922	0.23978
metab_999925520	X - 25520		NA	NA	genus.Faecalitalea	-0.0701136	0.0271861	0.0100678	922	0.23978
metab_100001151	butyrylglycine		Lipid	Fatty Acid Metabolism (also BCAA Metabolism)	Species.anginosus	0.0780241	0.030255	0.0100717	922	0.2398
metab_100001541	2-hydroxy-3-methylvalerate		Amino Acid	Leucine, Isoleucine and Valine Metabolism	Species.eutactus	0.0176851	0.00685758	0.0100707	922	0.2398
metab_100020253	glycine conjugate of C10H12O2*		Partially Characterized Molecules	Partially Characterized Molecules	phylum.Bacteroidota	-0.048815	0.0189286	0.0100713	922	0.2398
metab_302	deoxycholate		Lipid	Secondary Bile Acid Metabolism	Species.dispar	-0.0738273	0.0286272	0.0100706	922	0.2398
metab_999919438	X - 19438		NA	NA	Species.rubiinfantis	-0.0682031	0.0264471	0.0100728	922	0.239814
metab_100009131	1-linoleoyl-2-arachidonoyl-GPC (18:2/20:4n6)*		Lipid	Phosphatidylcholine (PC)	order.Desulfovibrionales	-0.0180638	0.00700467	0.0100734	922	0.239816
metab_100020419	1-carboxyethylphenylalanine	N-lactoyl phenylalanine	Amino Acid	Phenylalanine Metabolism	Species.formicigenerans	0.0232678	0.00902299	0.0100763	922	0.239872
metab_100019831	3-hydroxyphenylacetoylglutamine		Peptide	Acetylated Peptides	genus.Coprobacillus	-0.0493091	0.0191218	0.0100773	922	0.239885
metab_1128	2-aminobutyrate		Amino Acid	Glutathione Metabolism	genus.Anaerotruncus	-0.0257372	0.00998086	0.0100783	922	0.239895
metab_999912851	X - 12851		NA	NA	genus.Veillonella	-0.0701187	0.0271923	0.0100792	922	0.239904
metab_100002253	cinnamoylglycine		Xenobiotics	Food Component/Plant	order.Erysipelotrichales	-0.0677778	0.026285	0.0100807	922	0.239916
metab_100010901	gamma-glutamyl-alpha-lysine		Peptide	Gamma-glutamyl Amino Acid	genus.Flavonifractor	-0.0221534	0.00859132	0.0100805	922	0.239916
metab_235	2-hydroxyphenylacetate		Amino Acid	Phenylalanine Metabolism	genus.Anaeroplasma	-0.036868	0.0142983	0.0100834	922	0.239968
metab_100001314	gamma-glutamylthreonine		Peptide	Gamma-glutamyl Amino Acid	genus.Lachnospiraceae.ND3007.group	0.0199009	0.0077184	0.0100865	922	0.240019
metab_999921310	X - 21310		NA	NA	class.Verrucomicrobiae	0.0120778	0.00468427	0.0100866	922	0.240019
metab_999919438	X - 19438		NA	NA	genus.Agathobacter	0.0284068	0.0110176	0.0100885	922	0.240051
metab_100001106	1,3-dimethylurate		Xenobiotics	Xanthine Metabolism	genus.Haemophilus	-0.0550352	0.0213461	0.0100905	922	0.240087
metab_100001315	p-cresol sulfate		Xenobiotics	Benzoate Metabolism	Species.crossotus	0.0316947	0.0122935	0.0100924	922	0.240109
metab_100001658	taurolithocholate 3-sulfate		Lipid	Secondary Bile Acid Metabolism	genus..Eubacterium..ruminantium.group	0.0328428	0.0127387	0.010092	922	0.240109
metab_100001469	N1-Methyl-4-pyridone-3-carboxamide		Cofactors and Vitamins	Nicotinate and Nicotinamide Metabolism	family.Puniceicoccaceae	-0.101527	0.0393801	0.0100939	922	0.240119
metab_100020371	N,N-dimethylalanine		Amino Acid	Alanine and Aspartate Metabolism	genus.Atopobium	-0.135678	0.0526264	0.0100934	922	0.240119
metab_100002488	isoursodeoxycholate		Lipid	Secondary Bile Acid Metabolism	Species.bromii	-0.029874	0.0115877	0.0100952	922	0.240136
metab_999924328	X - 24328		NA	NA	family.UCG.010	0.0251289	0.00974727	0.010096	922	0.240144
metab_100001083	indolepropionate		Amino Acid	Tryptophan Metabolism	order.Bacillales	-0.148047	0.0574271	0.0100974	922	0.240164
metab_100001170	3-hydroxy-2-ethylpropionate		Amino Acid	Leucine, Isoleucine and Valine Metabolism	family.Akkermansiaceae	0.0147601	0.00572563	0.0101005	922	0.240164
metab_100001654	1-arachidonoyl-GPI (20:4)*		Lipid	Lysophospholipid	Species.bromii	-0.012694	0.00492414	0.0100998	922	0.240164
metab_100002488	isoursodeoxycholate		Lipid	Secondary Bile Acid Metabolism	class.Synergistia	0.121784	0.0472406	0.0100988	922	0.240164
metab_100004318	indolin-2-one		Xenobiotics	Food Component/Plant	family.Lactobacillaceae	-0.0230208	0.00892982	0.0100982	922	0.240164
metab_100021123	hydroxy-N6,N6,N6-trimethyllysine*		Amino Acid	Lysine Metabolism	Species.mucilaginosa	-0.0849014	0.0329344	0.0101005	922	0.240164
metab_999921834	X - 21834		NA	NA	phylum.Desulfobacterota	-0.047108	0.0182736	0.0100995	922	0.240164
metab_999924475	X - 24475		NA	NA	class.Saccharimonadia	-0.0760555	0.0295033	0.0101014	922	0.240172
metab_1110	N-acetylalanine		Amino Acid	Alanine and Aspartate Metabolism	genus.Lachnospiraceae.ND3007.group	0.0152516	0.00591646	0.0101026	922	0.24019
metab_100000269	glycerophosphorylcholine (GPC)		Lipid	Phospholipid Metabolism	genus.CHKCI001	-0.0740399	0.0287222	0.0101032	922	0.240192
metab_100000657	1,2-dipalmitoyl-GPC (16:0/16:0)		Lipid	Phosphatidylcholine (PC)	Species.bromii	-0.00814657	0.00316037	0.0101052	922	0.240227
metab_100001256	N-acetylphenylalanine		Amino Acid	Phenylalanine Metabolism	family.Coriobacteriales.Incertae.Sedis	0.0171432	0.0066509	0.0101096	922	0.240274
metab_100002911	glycoursodeoxycholate		Lipid	Secondary Bile Acid Metabolism	genus.Prevotellaceae.NK3B31.group	-0.0758514	0.0294275	0.0101098	922	0.240274
metab_100004322	2-aminophenol sulfate		Xenobiotics	Food Component/Plant	genus.NK4A214.group	0.0420525	0.0163143	0.0101077	922	0.240274
metab_999911850	X - 11850		NA	NA	Species.bartlettii	0.0612975	0.0237811	0.0101097	922	0.240274
metab_999918901	X - 18901		NA	NA	genus.Paraprevotella	0.0388408	0.0150685	0.0101082	922	0.240274
metab_100001868	4-allylphenol sulfate		Xenobiotics	Food Component/Plant	genus..Eubacterium..nodatum.group	-0.095571	0.0370788	0.0101114	922	0.240286
metab_100010930	palmitoleoyl-linoleoyl-glycerol (16:1/18:2) [1]*		Lipid	Diacylglycerol	family.Oscillospiraceae	-0.071499	0.0277395	0.0101114	922	0.240286
metab_999916580	X - 16580		NA	NA	Species.formicigenerans	0.0273675	0.0106178	0.0101119	922	0.240286
metab_100001092	trigonelline (N'-methylnicotinate)		Cofactors and Vitamins	Nicotinate and Nicotinamide Metabolism	genus.TM7x	-0.0694113	0.0269303	0.0101134	922	0.24031
metab_100000011	phenylacetate		Amino Acid	Phenylalanine Metabolism	order.Peptostreptococcales.Tissierellales	0.0561526	0.0217872	0.0101172	922	0.240389
metab_999912306	X - 12306		NA	NA	genus.Clostridium.sensu.stricto.1	0.0295078	0.0114494	0.0101196	922	0.240433
metab_999915461	X - 15461		NA	NA	genus.Ruminococcus	-0.0245598	0.00952964	0.0101205	922	0.240442
metab_100001654	1-arachidonoyl-GPI (20:4)*		Lipid	Lysophospholipid	genus.Intestinibacter	0.0146016	0.00566581	0.0101224	922	0.240446
metab_100005391	3-(3-hydroxyphenyl)propionate sulfate		Xenobiotics	Benzoate Metabolism	genus.Butyricicoccus	0.0486441	0.0188754	0.010123	922	0.240446
metab_409	malate		Energy	TCA Cycle	Species.tayi	0.0282167	0.0109487	0.0101212	922	0.240446
metab_999915728	X - 15728		NA	NA	genus.Catenibacillus	-0.109807	0.0426086	0.0101233	922	0.240446
metab_999924243	X - 24243		NA	NA	order.Bifidobacteriales	0.034325	0.0133191	0.0101225	922	0.240446
metab_100009078	1-oleoyl-2-linoleoyl-GPE (18:1/18:2)*		Lipid	Phosphatidylethanolamine (PE)	Species.succinatutens	-0.031287	0.0121406	0.0101248	922	0.240469
metab_100020823	lithocholate sulfate (1)		Lipid	Secondary Bile Acid Metabolism	genus.UCG.003	0.0368338	0.0142933	0.0101261	922	0.240477
metab_999923659	X - 23659		NA	NA	family.Enterococcaceae	0.0321396	0.0124716	0.0101259	922	0.240477
metab_100004322	2-aminophenol sulfate		Xenobiotics	Food Component/Plant	genus.Atopobium	-0.159902	0.0620522	0.0101295	922	0.240539
metab_1137	oleoyl ethanolamide		Lipid	Endocannabinoid	genus..Clostridium..innocuum.group	-0.0416363	0.0161576	0.0101298	922	0.240539
metab_999911470	X - 11470		NA	NA	Species.vadensis	-0.124181	0.0481914	0.0101316	922	0.240569
metab_100000961	homoarginine		Amino Acid	Urea cycle; Arginine and Proline Metabolism	genus.Anaerostipes	0.0366588	0.0142269	0.0101345	922	0.240614
metab_1528	1-palmitoyl-2-linoleoyl-GPI (16:0/18:2)		Lipid	Phosphatidylinositol (PI)	Species.indistinctus	-0.038864	0.0150828	0.0101345	922	0.240614
metab_825	uracil		Nucleotide	Pyrimidine Metabolism, Uracil containing	order.Clostridiales	0.0144428	0.00560519	0.0101356	922	0.240627
metab_100002927	S-methylcysteine sulfoxide		Amino Acid	Methionine, Cysteine, SAM and Taurine Metabolism	Species.hathewayi	-0.0528273	0.0205024	0.0101366	922	0.240639
metab_100020371	N,N-dimethylalanine		Amino Acid	Alanine and Aspartate Metabolism	Species.pamelaeae	-0.10789	0.0418726	0.0101375	922	0.240647
metab_1342	3-methoxytyrosine		Amino Acid	Tyrosine Metabolism	order.Christensenellales	0.0205007	0.00795654	0.0101385	922	0.240655
metab_999923787	X - 23787		NA	NA	genus.Mogibacterium	-0.0514861	0.0199824	0.0101389	922	0.240655
metab_100019801	3-hydroxyoleoylcarnitine		Lipid	Fatty Acid Metabolism (Acyl Carnitine, Hydroxy)	Species.bouchesdurhonensis	0.0576273	0.0223663	0.0101402	922	0.240662
metab_999912026	X - 12026		NA	NA	Species.colihominis	-0.0385054	0.0149447	0.0101399	922	0.240662
metab_100000007	carnitine		Lipid	Carnitine Metabolism	Species.secunda	-0.0430987	0.0167277	0.0101413	922	0.240674
metab_100001267	piperine		Xenobiotics	Food Component/Plant	Species.massiliensis	0.0676684	0.026264	0.0101417	922	0.240674
metab_363	myo-inositol		Lipid	Inositol Metabolism	family.Christensenellaceae	0.0189197	0.00734333	0.0101423	922	0.240675
metab_100002528	sulfate*		Xenobiotics	Chemical	genus.Lachnospiraceae.UCG.009	-0.0361284	0.014023	0.0101448	922	0.240709
metab_999912407	X - 12407		NA	NA	family.Acholeplasmataceae	-0.0865913	0.0336098	0.0101447	922	0.240709
metab_100015790	sphingomyelin (d18:2/21:0, d16:2/23:0)*		Lipid	Sphingomyelins	family.Clostridiaceae	0.0185204	0.00718867	0.0101458	922	0.24072
metab_100020515	2-naphthol sulfate		Xenobiotics	Chemical	order.Coriobacteriales	0.0458189	0.0177849	0.0101473	922	0.240744
metab_240	3-(4-hydroxyphenyl)lactate		Amino Acid	Tyrosine Metabolism	Species.coprocola	0.0163353	0.00634077	0.0101488	922	0.240767
metab_100020823	lithocholate sulfate (1)		Lipid	Secondary Bile Acid Metabolism	family.Eubacteriaceae	-0.106877	0.0414864	0.0101497	922	0.240776
metab_100001561	2-palmitoleoyl-GPC (16:1)*		Lipid	Lysophospholipid	genus..Bacteroides..pectinophilus.group	-0.0455311	0.0176743	0.010152	922	0.240818
metab_100005402	11-ketoetiocholanolone glucuronide		Lipid	Androgenic Steroids	genus.Desulfovibrio	0.0236855	0.00919437	0.010153	922	0.24083
metab_231	arginine		Amino Acid	Urea cycle; Arginine and Proline Metabolism	order.Christensenellales	0.0207924	0.00807142	0.0101538	922	0.240837
metab_100001092	trigonelline (N'-methylnicotinate)		Cofactors and Vitamins	Nicotinate and Nicotinamide Metabolism	family.Barnesiellaceae	0.0410038	0.0159178	0.0101562	922	0.240852
metab_100001734	N6-acetyllysine		Amino Acid	Lysine Metabolism	Species.bromii	-0.00983322	0.00381731	0.0101568	922	0.240852
metab_100001989	glycocholenate sulfate*		Lipid	Secondary Bile Acid Metabolism	genus..Eubacterium..xylanophilum.group	0.020161	0.00782665	0.0101573	922	0.240852
metab_100002154	ergothioneine		Xenobiotics	Food Component/Plant	Species.intestinalis.2	-0.0606682	0.023552	0.0101576	922	0.240852
metab_100019831	3-hydroxyphenylacetoylglutamine		Peptide	Acetylated Peptides	genus.Lachnospiraceae.AC2044.group	0.0290368	0.0112723	0.0101572	922	0.240852
metab_278	cysteinylglycine		Amino Acid	Glutathione Metabolism	Species.shahii	-0.0250532	0.00972577	0.0101567	922	0.240852
metab_100004329	sphingomyelin (d18:2/16:0, d18:1/16:1)*		Lipid	Sphingomyelins	Species.sanguinis	0.0137362	0.00533279	0.0101611	922	0.240922
metab_999911847	X - 11847		NA	NA	genus..Eubacterium..xylanophilum.group	0.0541706	0.0210307	0.0101618	922	0.240928
metab_100001604	hydroquinone sulfate		Xenobiotics	Drug - Topical Agents	family.Veillonellaceae	0.0302345	0.0117382	0.0101633	922	0.240945
metab_100004326	3-acetylphenol sulfate		Xenobiotics	Chemical	family.Acidaminococcaceae	-0.0282856	0.0109817	0.0101639	922	0.240945
metab_100015684	myristoyl-linoleoyl-glycerol (14:0/18:2) [2]*		Lipid	Diacylglycerol	family.Oscillospiraceae	-0.0681083	0.0264428	0.0101646	922	0.240945
metab_999923655	X - 23655		NA	NA	genus.Weissella	-0.110774	0.0430075	0.0101642	922	0.240945
metab_999926107	X - 26107		NA	NA	family.Clostridiaceae	-0.0163195	0.00633604	0.0101654	922	0.24095
metab_999912798	X - 12798		NA	NA	order.Actinomycetales	-0.0844238	0.0327783	0.0101672	922	0.24098
metab_100001359	aconitate [cis or trans]		Energy	TCA Cycle	genus.Frisingicoccus	0.0224239	0.00870655	0.0101693	922	0.241002
metab_100001405	1-methylxanthine		Xenobiotics	Xanthine Metabolism	family.Peptococcaceae	0.0479851	0.0186313	0.0101696	922	0.241002
metab_512	taurine		Amino Acid	Methionine, Cysteine, SAM and Taurine Metabolism	genus.Intestinimonas	0.0135404	0.00525732	0.0101693	922	0.241002
metab_999923974	X - 23974		NA	NA	Species.colihominis	-0.0361598	0.01404	0.0101706	922	0.241012
metab_999916935	X - 16935		NA	NA	genus.Shuttleworthia	-0.039044	0.0151601	0.0101718	922	0.241028
metab_999911299	X - 11299		NA	NA	genus.Intestinimonas	0.0530531	0.0206001	0.0101736	922	0.241059
metab_564	threonine		Amino Acid	Glycine, Serine and Threonine Metabolism	family.Acholeplasmataceae	-0.0291772	0.0113295	0.0101747	922	0.241072
metab_100008955	tricosanoyl sphingomyelin (d18:1/23:0)*		Lipid	Sphingomyelins	genus.UCG.002	0.0183945	0.00714287	0.0101782	922	0.241144
metab_100001064	glycolithocholate		Lipid	Secondary Bile Acid Metabolism	order.Synergistales	0.103521	0.0402004	0.0101808	922	0.241179
metab_100019981	heptenedioate (C7:1-DC)*		Lipid	Fatty Acid, Dicarboxylate	order.Burkholderiales	-0.0220552	0.00856463	0.0101803	922	0.241179
metab_100000010	3-phenylpropionate (hydrocinnamate)		Xenobiotics	Benzoate Metabolism	genus.FD2005	-0.0973951	0.0378227	0.0101834	922	0.241225
metab_100020361	3-amino-2-piperidone		Amino Acid	Urea cycle; Arginine and Proline Metabolism	Species.animalis	0.0353789	0.0137392	0.0101837	922	0.241225
metab_100001148	5-hydroxyhexanoate		Lipid	Fatty Acid, Monohydroxy	genus..Ruminococcus..torques.group	-0.0313873	0.0121893	0.010185	922	0.24123
metab_980	pentadecanoate (15:0)		Lipid	Long Chain Saturated Fatty Acid	Species.filiformis	-0.0477529	0.0185449	0.010185	922	0.24123
metab_100000437	theophylline		Xenobiotics	Xanthine Metabolism	genus.Megamonas	-0.0914942	0.0355322	0.0101857	922	0.241234
metab_100001469	N1-Methyl-4-pyridone-3-carboxamide		Cofactors and Vitamins	Nicotinate and Nicotinamide Metabolism	Species.funiformis	-0.0568404	0.0220747	0.0101874	922	0.241261
metab_100001990	taurocholenate sulfate*		Lipid	Secondary Bile Acid Metabolism	Species.ramosum	-0.0529027	0.0205463	0.0101903	922	0.241319
metab_100001181	docosapentaenoate (n3 DPA; 22:5n3)		Lipid	Long Chain Polyunsaturated Fatty Acid (n3 and n6)	genus.Marvinbryantia	-0.025828	0.0100313	0.0101925	922	0.241332
metab_100021000	hydroxypalmitoyl sphingomyelin (d18:1/16:0(OH))**		Lipid	Sphingomyelins	family.Puniceicoccaceae	-0.0684163	0.026572	0.0101921	922	0.241332
metab_460	phenylalanine		Amino Acid	Phenylalanine Metabolism	family.Acholeplasmataceae	-0.0244088	0.00948011	0.0101924	922	0.241332
metab_999917654	X - 17654		NA	NA	Species.excrementihominis	-0.0319702	0.0124171	0.0101937	922	0.241349
metab_100009014	1-(1-enyl-palmitoyl)-2-arachidonoyl-GPC (P-16:0/20:4)*		Lipid	Plasmalogen	order.Peptococcales	0.0167895	0.00652107	0.010195	922	0.241366
metab_100016069	5-dodecenoylcarnitine (C12:1)		Lipid	Fatty Acid Metabolism (Acyl Carnitine, Monounsaturated)	genus.Blautia	-0.076051	0.0295386	0.0101955	922	0.241366
metab_100008999	1-(1-enyl-stearoyl)-2-arachidonoyl-GPE (P-18:0/20:4)*		Lipid	Plasmalogen	genus.Catenibacterium	0.021104	0.00819702	0.0101965	922	0.241369
metab_100015793	sphingomyelin (d17:2/16:0, d18:2/15:0)*		Lipid	Sphingomyelins	genus.CHKCI001	-0.0816746	0.0317233	0.0101967	922	0.241369
metab_100001266	N-acetylarginine		Amino Acid	Urea cycle; Arginine and Proline Metabolism	Species.hathewayi	-0.0357007	0.0138668	0.0101978	922	0.241383
metab_100001609	7-alpha-hydroxy-3-oxo-4-cholestenoate (7-Hoca)		Lipid	Sterol	class.Saccharimonadia	0.0278601	0.010822	0.0102022	922	0.241417
metab_100005391	3-(3-hydroxyphenyl)propionate sulfate		Xenobiotics	Benzoate Metabolism	genus.Bifidobacterium	0.0329279	0.0127902	0.0102002	922	0.241417
metab_100009014	1-(1-enyl-palmitoyl)-2-arachidonoyl-GPC (P-16:0/20:4)*		Lipid	Plasmalogen	family.Puniceicoccaceae	-0.0601578	0.0233673	0.0102008	922	0.241417
metab_100019968	lyxonate		Carbohydrate	Pentose Metabolism	Species.saccharivorans	0.0286943	0.011146	0.0102023	922	0.241417
metab_181	laurate (12:0)		Lipid	Medium Chain Fatty Acid	genus..Eubacterium..ruminantium.group	0.0200865	0.00780238	0.010202	922	0.241417
metab_999924811	X - 24811		NA	NA	genus.CHKCI001	-0.144321	0.0560591	0.0102011	922	0.241417
metab_100001229	stearidonate (18:4n3)		Lipid	Long Chain Polyunsaturated Fatty Acid (n3 and n6)	Species.uniformis	-0.0258564	0.0100439	0.0102039	922	0.241418
metab_1004	xanthine		Nucleotide	Purine Metabolism, (Hypo)Xanthine/Inosine containing	order.Pseudomonadales	-0.0578715	0.0224798	0.0102029	922	0.241418
metab_999911299	X - 11299		NA	NA	Species.secunda	-0.157673	0.0612478	0.0102037	922	0.241418
metab_999911850	X - 11850		NA	NA	family.Akkermansiaceae	0.0746563	0.0290009	0.0102058	922	0.241451
metab_100001423	4-hydroxyhippurate		Xenobiotics	Benzoate Metabolism	phylum.Desulfobacterota	-0.0364165	0.0141468	0.0102084	922	0.241499
metab_100001073	androsterone sulfate		Lipid	Androgenic Steroids	genus.Latilactobacillus	-0.0609272	0.023669	0.0102099	922	0.24151
metab_100008919	1-(1-enyl-stearoyl)-2-oleoyl-GPE (P-18:0/18:1)		Lipid	Plasmalogen	genus.Rikenella	-0.0797208	0.0309698	0.0102098	922	0.24151
metab_100009045	phenylacetylglutamate		Peptide	Acetylated Peptides	family.Rikenellaceae	0.0419776	0.0163076	0.0102108	922	0.241518
metab_100009246	2-methylserine		Amino Acid	Glycine, Serine and Threonine Metabolism	genus.Faecalibacterium	0.0309838	0.012037	0.0102123	922	0.241541
metab_100015640	N-palmitoylserine		Lipid	Endocannabinoid	family.Lachnospiraceae	-0.0610588	0.0237215	0.0102143	922	0.241564
metab_100021990	3-hydroxyoctanoylcarnitine (1)		Lipid	Fatty Acid Metabolism (Acyl Carnitine, Hydroxy)	Species.champanellensis	0.0288558	0.0112105	0.010214	922	0.241564
metab_100001121	pyridoxate		Cofactors and Vitamins	Vitamin B6 Metabolism	genus.Peptococcus	0.0341442	0.0132654	0.0102163	922	0.241575
metab_179	9,10-DiHOME		Lipid	Fatty Acid, Dihydroxy	Species.parainfluenzae	0.0510251	0.0198239	0.0102162	922	0.241575
metab_999912111	X - 12111		NA	NA	family.Pseudomonadaceae	-0.13711	0.0532681	0.0102154	922	0.241575
metab_100006262	4-methoxyphenol sulfate		Amino Acid	Tyrosine Metabolism	order.Opitutales	-0.127822	0.049661	0.0102173	922	0.241587
metab_100001247	octanoylcarnitine (C8)		Lipid	Fatty Acid Metabolism (Acyl Carnitine, Medium Chain)	family.Erysipelatoclostridiaceae	0.0275603	0.010708	0.0102197	922	0.241608
metab_100001571	1-arachidonoyl-GPE (20:4n6)*		Lipid	Lysophospholipid	genus.Limosilactobacillus	0.032981	0.012815	0.010225	922	0.241608
metab_100001579	2-hydroxypalmitate		Lipid	Fatty Acid, Monohydroxy	Species.mucilaginosa	-0.0680261	0.0264312	0.0102226	922	0.241608
metab_100001604	hydroquinone sulfate		Xenobiotics	Drug - Topical Agents	Species.intestinihominis	0.0758723	0.0294792	0.0102211	922	0.241608
metab_100001657	glycolithocholate sulfate*		Lipid	Secondary Bile Acid Metabolism	Species.shahii	0.0423811	0.0164675	0.0102253	922	0.241608
metab_100001778	1-linoleoyl-GPI (18:2)*		Lipid	Lysophospholipid	family.Pasteurellaceae	0.0314358	0.0122141	0.0102219	922	0.241608
metab_100001988	5alpha-pregnan-3beta,20alpha-diol disulfate		Lipid	Progestin Steroids	Species.champanellensis	0.0451737	0.0175522	0.0102235	922	0.241608
metab_100005717	1-palmitoyl-GPG (16:0)*		Lipid	Lysophospholipid	family.Pasteurellaceae	0.0282261	0.0109676	0.0102259	922	0.241608
metab_100005985	sphingomyelin (d18:2/14:0, d18:1/14:1)*		Lipid	Sphingomyelins	order.Clostridiales	0.0165915	0.00644626	0.0102192	922	0.241608
metab_100006438	citraconate/glutaconate		Energy	TCA Cycle	order.Clostridia.UCG.014	0.0316263	0.0122883	0.0102229	922	0.241608
metab_1026	phosphoethanolamine		Lipid	Phospholipid Metabolism	family.Micrococcaceae	-0.0768599	0.0298648	0.0102257	922	0.241608
metab_1128	2-aminobutyrate		Amino Acid	Glutathione Metabolism	order.Veillonellales.Selenomonadales	-0.0123763	0.00480888	0.0102244	922	0.241608
metab_999912111	X - 12111		NA	NA	order.Micrococcales	-0.182134	0.0707666	0.0102218	922	0.241608
metab_999912283	X - 12283		NA	NA	genus.Christensenella	-0.0729085	0.0283272	0.0102199	922	0.241608
metab_999922834	X - 22834		NA	NA	genus.CAG.56	-0.0278933	0.0108383	0.0102261	922	0.241608
metab_100001977	beta-cryptoxanthin		Cofactors and Vitamins	Vitamin A Metabolism	genus.Rikenellaceae.RC9.gut.group	-0.128805	0.0500515	0.0102299	922	0.241633
metab_100021530	S-carboxyethylcysteine		Amino Acid	Methionine, Cysteine, SAM and Taurine Metabolism	genus.Slackia	0.047056	0.018285	0.0102295	922	0.241633
metab_999911787	X - 11787		NA	NA	Species.caccae.1	-0.0460764	0.0179046	0.0102303	922	0.241633
metab_999912407	X - 12407		NA	NA	Species.colihominis	-0.114028	0.044309	0.0102293	922	0.241633
metab_999912816	X - 12816		NA	NA	Species.splanchnicus	0.0461307	0.0179255	0.0102294	922	0.241633
metab_999923639	X - 23639		NA	NA	genus.Actinomyces	-0.0566148	0.0219991	0.0102286	922	0.241633
metab_100015620	lactosyl-N-nervonoyl-sphingosine (d18:1/24:1)*		Lipid	Lactosylceramides (LCER)	Species.caccae.1	-0.0723865	0.0281286	0.0102311	922	0.241639
metab_100001083	indolepropionate		Amino Acid	Tryptophan Metabolism	Species.edouardi	0.0317982	0.0123565	0.0102318	922	0.241642
metab_100004329	sphingomyelin (d18:2/16:0, d18:1/16:1)*		Lipid	Sphingomyelins	Species.massiliensis.8	-0.0428541	0.016653	0.0102328	922	0.241642
metab_100010917	palmitoyl-oleoyl-glycerol (16:0/18:1) [2]*		Lipid	Diacylglycerol	genus.Methanobrevibacter	-0.0677679	0.0263346	0.0102333	922	0.241642
metab_999924307	X - 24307		NA	NA	order.Rhodospirillales	-0.025155	0.00977518	0.0102328	922	0.241642
metab_100004322	2-aminophenol sulfate		Xenobiotics	Food Component/Plant	class.Negativicutes	0.0395979	0.0153884	0.0102365	922	0.24167
metab_100006051	myristoleoylcarnitine (C14:1)*		Lipid	Fatty Acid Metabolism (Acyl Carnitine, Monounsaturated)	Species.fermentans	-0.0498531	0.0193738	0.0102365	922	0.24167
metab_100021707	3-bromo-5-chloro-2,6-dihydroxybenzoic acid*		Xenobiotics	Chemical	Species.sobrinus	0.065516	0.0254602	0.0102354	922	0.24167
metab_999925371	X - 25371		NA	NA	family.Acholeplasmataceae	-0.0309136	0.0120135	0.0102365	922	0.24167
metab_100001992	androstenediol (3beta,17beta) disulfate (1)		Lipid	Androgenic Steroids	Species.faecis	-0.0452408	0.0175819	0.010239	922	0.241714
metab_999912851	X - 12851		NA	NA	genus..Ruminococcus..gauvreauii.group	-0.0418731	0.0162734	0.0102405	922	0.241737
metab_100010850	4-hydroxyphenylacetylglutamine		Peptide	Acetylated Peptides	Species.isoflavoniconvertens	0.0401816	0.0156162	0.0102414	922	0.241747
metab_100001106	1,3-dimethylurate		Xenobiotics	Xanthine Metabolism	class.Negativicutes	-0.0373697	0.0145237	0.010243	922	0.241772
metab_100001263	1-palmitoyl-GPC (16:0)		Lipid	Lysophospholipid	genus.Faecalibacterium	0.0231851	0.00901106	0.0102445	922	0.241772
metab_100006314	sphingomyelin (d17:1/16:0, d18:1/15:0, d16:1/17:0)*		Lipid	Sphingomyelins	genus.UC5.1.2E3	-0.0266167	0.0103447	0.010244	922	0.241772
metab_999917010	X - 17010		NA	NA	family.Erysipelotrichaceae	-0.0208828	0.00811617	0.0102435	922	0.241772
metab_999923974	X - 23974		NA	NA	Species.evryensis	-0.0533099	0.0207195	0.0102451	922	0.241773
metab_100001083	indolepropionate		Amino Acid	Tryptophan Metabolism	genus.Megamonas	-0.0827203	0.0321505	0.0102458	922	0.241777
metab_212	5-methylthioadenosine (MTA)		Amino Acid	Polyamine Metabolism	Species.tayi	0.0277113	0.0107705	0.0102463	922	0.241777
metab_999911632	X - 11632		NA	NA	genus.Sutterella	-0.0137623	0.005349	0.0102468	922	0.241777
metab_100001561	2-palmitoleoyl-GPC (16:1)*		Lipid	Lysophospholipid	Species.massiliensis.7	0.0611269	0.023759	0.0102494	922	0.241825
metab_363	myo-inositol		Lipid	Inositol Metabolism	order.Christensenellales	0.019312	0.00750658	0.0102527	922	0.241865
metab_391	citrulline		Amino Acid	Urea cycle; Arginine and Proline Metabolism	family.Ruminococcaceae	0.0487975	0.0189677	0.0102532	922	0.241865
metab_999912544	X - 12544		NA	NA	genus.Merdibacter	-0.138184	0.0537119	0.0102524	922	0.241865
metab_999924473	X - 24473		NA	NA	family.Christensenellaceae	0.0402466	0.0156437	0.0102521	922	0.241865
metab_100008915	1-palmitoyl-2-docosahexaenoyl-GPC (16:0/22:6)		Lipid	Phosphatidylcholine (PC)	genus.UCG.005	0.0161932	0.00629448	0.0102549	922	0.241882
metab_100020253	glycine conjugate of C10H12O2*		Partially Characterized Molecules	Partially Characterized Molecules	genus.Intestinibacter	-0.0191884	0.00745874	0.010255	922	0.241882
metab_100010942	linoleoyl-linoleoyl-glycerol (18:2/18:2) [2]*		Lipid	Diacylglycerol	genus.Marvinbryantia	-0.0292175	0.0113576	0.0102574	922	0.241926
metab_100020550	deoxycholic acid glucuronide		Lipid	Secondary Bile Acid Metabolism	genus.Marvinbryantia	-0.0397866	0.0154661	0.0102581	922	0.241932
metab_100004541	acisoga		Amino Acid	Polyamine Metabolism	Species.prausnitzii	0.0275064	0.0106926	0.0102588	922	0.241935
metab_100006098	3-hydroxypyridine sulfate		Xenobiotics	Chemical	family.Saccharimonadaceae	-0.0796071	0.0309466	0.0102607	922	0.241952
metab_100008921	1-palmitoyl-2-stearoyl-GPC (16:0/18:0)		Lipid	Phosphatidylcholine (PC)	genus.Enterobacter	-0.0511206	0.0198728	0.0102614	922	0.241952
metab_100015962	N,N,N-trimethyl-5-aminovalerate		Amino Acid	Lysine Metabolism	family.Streptococcaceae	0.019816	0.00770339	0.0102616	922	0.241952
metab_999919438	X - 19438		NA	NA	genus.Anaerofilum	0.0535053	0.0207999	0.0102614	922	0.241952
metab_100002049	4-hydroxycoumarin		Xenobiotics	Drug - Cardiovascular	genus.Veillonella	-0.0551119	0.0214249	0.010263	922	0.241964
metab_999912111	X - 12111		NA	NA	genus.Christensenellaceae.R.7.group	0.0516297	0.0200712	0.0102632	922	0.241964
metab_999917335	X - 17335		NA	NA	family.Erysipelatoclostridiaceae	0.0210278	0.00817471	0.0102638	922	0.241966
metab_100002910	1-methyl-5-imidazoleacetate		Amino Acid	Histidine Metabolism	family.Carnobacteriaceae	-0.150026	0.0583246	0.010265	922	0.241981
metab_100020492	glucuronide of piperine metabolite C17H21NO3 (4)*		Xenobiotics	Food Component/Plant	Species.massiliensis.4	0.0740443	0.0287861	0.010266	922	0.241981
metab_999913695	X - 13695		NA	NA	genus.Blautia	-0.0727028	0.0282644	0.0102655	922	0.241981
metab_999916935	X - 16935		NA	NA	genus.Terrisporobacter	0.0314019	0.0122082	0.0102668	922	0.241988
metab_100015971	cortolone glucuronide (1)		Lipid	Corticosteroids	genus..Ruminococcus..gnavus.group	0.0173352	0.00673966	0.010269	922	0.242014
metab_535	uridine		Nucleotide	Pyrimidine Metabolism, Uracil containing	genus.Rothia	-0.0419367	0.0163043	0.0102689	922	0.242014
metab_100015967	carotene diol (2)		Cofactors and Vitamins	Vitamin A Metabolism	Species.pleomorphus	-0.0960986	0.0373622	0.0102702	922	0.242032
metab_117	homovanillate (HVA)		Amino Acid	Tyrosine Metabolism	class.Desulfovibrionia	-0.016682	0.00648596	0.0102724	922	0.24207
metab_100001211	sebacate (C10-DC)		Lipid	Fatty Acid, Dicarboxylate	genus.Faecalibacterium	-0.0319004	0.0124032	0.0102739	922	0.242076
metab_35	S-1-pyrroline-5-carboxylate		Amino Acid	Glutamate Metabolism	genus.Christensenellaceae.R.7.group	0.0172199	0.00669528	0.0102742	922	0.242076
metab_999921821	X - 21821		NA	NA	genus.Christensenella	-0.0748019	0.0290836	0.0102739	922	0.242076
metab_999913728	X - 13728		NA	NA	genus.UCG.007	0.0682675	0.0265435	0.0102753	922	0.24209
metab_100000010	3-phenylpropionate (hydrocinnamate)		Xenobiotics	Benzoate Metabolism	Species.faecis	0.0653048	0.0253919	0.0102762	922	0.242099
metab_999922834	X - 22834		NA	NA	family.Bifidobacteriaceae	-0.0278417	0.0108256	0.0102772	922	0.242109
metab_100000437	theophylline		Xenobiotics	Xanthine Metabolism	family.Lachnospiraceae	-0.145502	0.0565756	0.010278	922	0.24211
metab_100020360	8-methoxykynurenate		Amino Acid	Tryptophan Metabolism	genus.Marvinbryantia	-0.0209807	0.00815798	0.0102785	922	0.24211
metab_1104	methyl indole-3-acetate		Xenobiotics	Food Component/Plant	genus.Faecalitalea	-0.05955	0.0231551	0.0102788	922	0.24211
metab_100001615	octadecanedioate (C18-DC)		Lipid	Fatty Acid, Dicarboxylate	order.Micrococcales	-0.0757364	0.0294503	0.0102825	922	0.242161
metab_100020975	3-hydroxy-2-methylpyridine sulfate		Xenobiotics	Chemical	genus.Granulicatella	-0.170005	0.0661069	0.0102825	922	0.242161
metab_999913844	X - 13844		NA	NA	family.Anaerofustaceae	-0.115481	0.044905	0.0102824	922	0.242161
metab_100020851	3-ethylcatechol sulfate (1)		Xenobiotics	Food Component/Plant	genus.Klebsiella	-0.06388	0.0248404	0.0102839	922	0.242182
metab_344	guanidinoacetate		Amino Acid	Creatine Metabolism	family.Micrococcaceae	-0.0561847	0.0218482	0.0102846	922	0.242184
metab_338	gluconate		Xenobiotics	Food Component/Plant	order.Izemoplasmatales	-0.0456483	0.0177513	0.010286	922	0.242206
metab_100002761	androsterone glucuronide		Lipid	Androgenic Steroids	Species.colihominis	-0.076884	0.0298982	0.0102867	922	0.242211
metab_100015752	glycosyl-N-(2-hydroxynervonoyl)-sphingosine (d18:1/24:1(2OH))*		Lipid	Hexosylceramides (HCER)	Species.histaminiformans	-0.0741339	0.0288301	0.0102902	922	0.242279
metab_999925520	X - 25520		NA	NA	Species.hadrus	0.043658	0.0169785	0.0102915	922	0.242297
metab_100004575	N2,N5-diacetylornithine		Amino Acid	Urea cycle; Arginine and Proline Metabolism	genus.Lachnospiraceae.NK4A136.group	0.0224884	0.00874579	0.010292	922	0.242299
metab_100020214	glyco-beta-muricholate**		Lipid	Primary Bile Acid Metabolism	family.Butyricicoccaceae	-0.0473547	0.0184174	0.0102964	922	0.242377
metab_512	taurine		Amino Acid	Methionine, Cysteine, SAM and Taurine Metabolism	family.Bacillaceae	-0.0571858	0.0222409	0.0102964	922	0.242377
metab_100001404	indolebutyrate		Amino Acid	Tryptophan Metabolism	Species.mitsuokai	0.0428868	0.01668	0.0102975	922	0.242385
metab_999912221	X - 12221		NA	NA	genus.Blautia	-0.074124	0.0288291	0.0102978	922	0.242385
metab_891	margarate (17:0)		Lipid	Long Chain Saturated Fatty Acid	genus.Parasutterella	-0.0217261	0.00845004	0.0102985	922	0.242389
metab_100009030	lactosyl-N-palmitoyl-sphingosine (d18:1/16:0)		Lipid	Lactosylceramides (LCER)	genus.Lachnoclostridium	-0.0193078	0.00750962	0.0103001	922	0.242402
metab_999915486	X - 15486		NA	NA	genus.Alloscardovia	0.119164	0.0463478	0.0102996	922	0.242402
metab_100001274	N-acetylthreonine		Amino Acid	Glycine, Serine and Threonine Metabolism	genus.Veillonella	-0.0216994	0.00844008	0.0103023	922	0.242417
metab_100020419	1-carboxyethylphenylalanine	N-lactoyl phenylalanine	Amino Acid	Phenylalanine Metabolism	genus.Mitsuokella	0.0346149	0.0134636	0.010302	922	0.242417
metab_999912407	X - 12407		NA	NA	genus.Granulicatella	-0.158037	0.0614691	0.0103023	922	0.242417
metab_100009009	1-(1-enyl-palmitoyl)-2-linoleoyl-GPC (P-16:0/18:2)*		Lipid	Plasmalogen	family.vadinBE97	-0.0677855	0.0263662	0.0103043	922	0.24245
metab_100001509	2-methylbutyrylcarnitine (C5)		Amino Acid	Leucine, Isoleucine and Valine Metabolism	order.Veillonellales.Selenomonadales	-0.0147383	0.00573273	0.010305	922	0.242455
metab_999921842	X - 21842		NA	NA	order.DTU014	-0.111648	0.0434292	0.0103077	922	0.242507
metab_100015684	myristoyl-linoleoyl-glycerol (14:0/18:2) [2]*		Lipid	Diacylglycerol	order.Lachnospirales	0.106264	0.0413364	0.0103105	922	0.242547
metab_999916935	X - 16935		NA	NA	order.Bifidobacteriales	0.0286028	0.0111264	0.0103103	922	0.242547
metab_100002185	indole-3-carboxylate		Amino Acid	Tryptophan Metabolism	genus.Erysipelotrichaceae.UCG.003	-0.0136222	0.00529911	0.0103123	922	0.242564
metab_100020004	3-carboxy-4-methyl-5-pentyl-2-furanpropionate (3-CMPFP)**		Lipid	Fatty Acid, Dicarboxylate	genus.Lachnospiraceae.UCG.009	-0.0524293	0.0203952	0.0103119	922	0.242564
metab_100001092	trigonelline (N'-methylnicotinate)		Cofactors and Vitamins	Nicotinate and Nicotinamide Metabolism	genus.UCG.009	0.069256	0.0269421	0.0103156	922	0.24263
metab_100001405	1-methylxanthine		Xenobiotics	Xanthine Metabolism	genus.UC5.1.2E3	-0.0612471	0.023827	0.0103172	922	0.242655
metab_100001657	glycolithocholate sulfate*		Lipid	Secondary Bile Acid Metabolism	order.Rhodospirillales	0.0431492	0.0167866	0.0103184	922	0.24266
metab_100001992	androstenediol (3beta,17beta) disulfate (1)		Lipid	Androgenic Steroids	genus.Faecalibacterium	0.0507963	0.0197616	0.0103181	922	0.24266
metab_999916580	X - 16580		NA	NA	Species.invisus	-0.0185843	0.00723017	0.0103203	922	0.242691
metab_100006294	behenoyl sphingomyelin (d18:1/22:0)*		Lipid	Sphingomyelins	genus.Rothia	-0.0812604	0.0316148	0.010322	922	0.242719
metab_100008904	1-stearoyl-2-oleoyl-GPC (18:0/18:1)		Lipid	Phosphatidylcholine (PC)	family.UCG.010	-0.0172418	0.00670817	0.0103238	922	0.242737
metab_100020205	hydroxyasparagine**		Amino Acid	Alanine and Aspartate Metabolism	order.Christensenellales	0.0227611	0.00885553	0.0103238	922	0.242737
metab_999912411	X - 12411		NA	NA	Species.massiliensis.9	-0.095347	0.0370976	0.0103269	922	0.242798
metab_100000039	methionine sulfoxide		Amino Acid	Methionine, Cysteine, SAM and Taurine Metabolism	genus.Hungatella	-0.0192111	0.00747473	0.0103276	922	0.2428
metab_100009002	1-(1-enyl-palmitoyl)-2-arachidonoyl-GPE (P-16:0/20:4)*		Lipid	Plasmalogen	family.Clostridiaceae	0.0154402	0.00600761	0.0103283	922	0.242805
metab_100000870	saccharin		Xenobiotics	Food Component/Plant	genus.Lachnospiraceae.FCS020.group	-0.058811	0.0228834	0.0103308	922	0.242851
metab_100000711	4-acetylphenol sulfate		Xenobiotics	Benzoate Metabolism	genus.Lachnospiraceae.UCG.009	-0.0740271	0.0288042	0.0103313	922	0.242851
metab_100000708	isovalerate (i5:0)		Amino Acid	Leucine, Isoleucine and Valine Metabolism	genus.UCG.005	0.0161365	0.00627888	0.0103328	922	0.24287
metab_100002021	5alpha-androstan-3beta,17alpha-diol disulfate		Lipid	Androgenic Steroids	order.Veillonellales.Selenomonadales	-0.0360149	0.0140138	0.0103331	922	0.24287
metab_999924334	X - 24334		NA	NA	order.Enterobacterales	0.0124697	0.00485219	0.0103344	922	0.242887
metab_100015790	sphingomyelin (d18:2/21:0, d16:2/23:0)*		Lipid	Sphingomyelins	genus.Clostridium.sensu.stricto.1	0.0173434	0.00674886	0.010337	922	0.242936
metab_100005402	11-ketoetiocholanolone glucuronide		Lipid	Androgenic Steroids	family.Carnobacteriaceae	-0.0789278	0.0307139	0.0103383	922	0.242954
metab_100009160	1-(1-enyl-palmitoyl)-2-palmitoleoyl-GPC (P-16:0/16:1)*		Lipid	Plasmalogen	family.Micrococcaceae	-0.0689891	0.0268466	0.010339	922	0.242957
metab_313	sphinganine		Lipid	Sphingolipid Synthesis	class.Desulfovibrionia	-0.0206332	0.0080294	0.0103405	922	0.242981
metab_100020262	glutamine conjugate of C6H10O2 (2)*		Partially Characterized Molecules	Partially Characterized Molecules	Species.champanellensis	0.0479807	0.018672	0.0103418	922	0.243
metab_100000010	3-phenylpropionate (hydrocinnamate)		Xenobiotics	Benzoate Metabolism	order.Enterobacterales	-0.0367921	0.0143181	0.0103428	922	0.24301
metab_999912830	X - 12830		NA	NA	order.Bacillales	0.17058	0.0663842	0.010344	922	0.243025
metab_466	phytanate		Xenobiotics	Food Component/Plant	genus.Tuzzerella	-0.042209	0.0164268	0.010346	922	0.243062
metab_100002070	2-hydroxyglutarate		Lipid	Fatty Acid, Dicarboxylate	family.Micrococcaceae	-0.0674116	0.0262357	0.0103478	922	0.243079
metab_999917612	X - 17612		NA	NA	Species.dispar	-0.0614787	0.0239267	0.0103476	922	0.243079
metab_100002488	isoursodeoxycholate		Lipid	Secondary Bile Acid Metabolism	order.Victivallales	0.123817	0.04819	0.0103509	922	0.243094
metab_192	N-acetylputrescine		Amino Acid	Polyamine Metabolism	Species.ovatus	0.0207832	0.00808892	0.0103511	922	0.243094
metab_439	stearate (18:0)		Lipid	Long Chain Saturated Fatty Acid	genus.Limosilactobacillus	0.0342983	0.013349	0.010351	922	0.243094
metab_917	asparagine		Amino Acid	Alanine and Aspartate Metabolism	genus.UCG.002	0.0130188	0.00506689	0.0103497	922	0.243094
metab_999913431	X - 13431		NA	NA	Species.massiliensis.5	-0.0695919	0.0270848	0.0103491	922	0.243094
metab_999921310	X - 21310		NA	NA	phylum.Verrucomicrobiota	0.0127332	0.00495593	0.010353	922	0.243102
metab_999921442	X - 21442		NA	NA	genus.Tuzzerella	-0.0812481	0.0316227	0.0103526	922	0.243102
metab_999921842	X - 21842		NA	NA	Species.longoviformis	-0.133642	0.0520151	0.0103528	922	0.243102
metab_1104	methyl indole-3-acetate		Xenobiotics	Food Component/Plant	genus.Weissella	-0.0868015	0.0337854	0.0103555	922	0.243147
metab_100000445	theobromine		Xenobiotics	Xanthine Metabolism	genus.Lachnospiraceae.UCG.001	0.0390436	0.0151972	0.0103573	922	0.243178
metab_100001294	gamma-glutamylglycine		Peptide	Gamma-glutamyl Amino Acid	genus.Akkermansia	0.0155936	0.00606967	0.0103584	922	0.243179
metab_999911850	X - 11850		NA	NA	Species.fastidiosa	-0.426451	0.165991	0.0103581	922	0.243179
metab_100001104	N-acetyltyrosine		Amino Acid	Tyrosine Metabolism	Species.bromii	-0.0115238	0.00448564	0.0103602	922	0.243199
metab_100001956	N-methylproline		Amino Acid	Urea cycle; Arginine and Proline Metabolism	genus.Catenibacillus	-0.120354	0.0468481	0.0103607	922	0.243199
metab_999913844	X - 13844		NA	NA	family.Rikenellaceae	0.0528135	0.0205579	0.0103608	922	0.243199
metab_35	S-1-pyrroline-5-carboxylate		Amino Acid	Glutamate Metabolism	Species.eutactus	0.011841	0.00460922	0.0103616	922	0.243205
metab_100000998	citramalate		Amino Acid	Glutamate Metabolism	Species.prausnitzii	0.0299911	0.0116751	0.0103669	922	0.243303
metab_100002185	indole-3-carboxylate		Amino Acid	Tryptophan Metabolism	genus.Adlercreutzia	-0.0191047	0.00743714	0.0103665	922	0.243303
metab_100009055	palmitoyl-linoleoyl-glycerol (16:0/18:2) [2]*		Lipid	Diacylglycerol	Species.prausnitzii	0.0374864	0.0145934	0.0103697	922	0.243357
metab_100006430	arabitol/xylitol		Carbohydrate	Pentose Metabolism	Species.tayi	0.0304061	0.0118372	0.0103708	922	0.243358
metab_1258	anthranilate		Amino Acid	Tryptophan Metabolism	genus.CHKCI001	-0.0723997	0.0281855	0.0103708	922	0.243358
metab_100000258	glycerol 3-phosphate		Lipid	Glycerolipid Metabolism	Species.caccae	-0.0120833	0.00470418	0.0103723	922	0.243369
metab_100001211	sebacate (C10-DC)		Lipid	Fatty Acid, Dicarboxylate	genus.Negativibacillus	-0.0209919	0.00817242	0.0103723	922	0.243369
metab_999912822	X - 12822		NA	NA	Species.ihumii	-0.0556566	0.0216681	0.0103733	922	0.243381
metab_100009343	1-linoleoyl-2-linolenoyl-GPC (18:2/18:3)*		Lipid	Phosphatidylcholine (PC)	genus.Clostridium.sensu.stricto.1	0.0204204	0.00795008	0.010374	922	0.243384
metab_100001106	1,3-dimethylurate		Xenobiotics	Xanthine Metabolism	genus.Finegoldia	-0.15839	0.0616661	0.0103758	922	0.243406
metab_100001469	N1-Methyl-4-pyridone-3-carboxamide		Cofactors and Vitamins	Nicotinate and Nicotinamide Metabolism	family.Anaerovoracaceae	0.0426516	0.0166061	0.0103784	922	0.243406
metab_100001869	1-stearoyl-2-arachidonoyl-GPC (18:0/20:4)		Lipid	Phosphatidylcholine (PC)	genus.Veillonella	-0.019311	0.00751857	0.0103779	922	0.243406
metab_100001987	5alpha-androstan-3beta,17beta-diol disulfate		Lipid	Androgenic Steroids	Species.bacterium.1	0.033296	0.0129636	0.0103786	922	0.243406
metab_100005402	11-ketoetiocholanolone glucuronide		Lipid	Androgenic Steroids	genus.Anaerotruncus	-0.0391451	0.0152406	0.0103772	922	0.243406
metab_100015966	carotene diol (1)		Cofactors and Vitamins	Vitamin A Metabolism	Species.pleomorphus	-0.0997134	0.0388221	0.0103771	922	0.243406
metab_533	urea		Amino Acid	Urea cycle; Arginine and Proline Metabolism	genus.Escherichia.Shigella	0.0110231	0.00429169	0.0103772	922	0.243406
metab_100001232	5-dodecenoate (12:1n7)		Lipid	Medium Chain Fatty Acid	genus.Negativibacillus	-0.0259642	0.0101097	0.0103834	922	0.243494
metab_100008920	sphingomyelin (d18:1/17:0, d17:1/18:0, d19:1/16:0)		Lipid	Sphingomyelins	genus.Intestinibacter	0.0142409	0.00554495	0.0103834	922	0.243494
metab_100001197	10-undecenoate (11:1n1)		Lipid	Medium Chain Fatty Acid	genus.Parasutterella	-0.0225884	0.0087953	0.010384	922	0.243496
metab_100001170	3-hydroxy-2-ethylpropionate		Amino Acid	Leucine, Isoleucine and Valine Metabolism	order.Verrucomicrobiales	0.0150323	0.0058534	0.0103872	922	0.243496
metab_100001658	taurolithocholate 3-sulfate		Lipid	Secondary Bile Acid Metabolism	family.Carnobacteriaceae	-0.137582	0.0535722	0.0103861	922	0.243496
metab_100002014	5alpha-pregnan-3beta,20alpha-diol monosulfate (2)		Lipid	Progestin Steroids	genus.Gordonibacter	-0.0754086	0.0293631	0.0103869	922	0.243496
metab_100004083	glycohyocholate		Lipid	Secondary Bile Acid Metabolism	Species.angulatum	0.0926776	0.0360867	0.0103853	922	0.243496
metab_100015838	eicosenoylcarnitine (C20:1)*		Lipid	Fatty Acid Metabolism (Acyl Carnitine, Monounsaturated)	family.Bacillaceae	-0.072806	0.0283495	0.0103862	922	0.243496
metab_100021324	3,5-dichloro-2,6-dihydroxybenzoic acid		Xenobiotics	Chemical	genus.Pediococcus	-0.0915807	0.0356593	0.0103847	922	0.243496
metab_100009025	sphingomyelin (d18:1/21:0, d17:1/22:0, d16:1/23:0)*		Lipid	Sphingomyelins	family..Eubacterium..coprostanoligenes.group	0.0273194	0.0106382	0.0103894	922	0.243526
metab_310	cystathionine		Amino Acid	Methionine, Cysteine, SAM and Taurine Metabolism	family..Clostridium..methylpentosum.group	-0.0463337	0.0180424	0.0103896	922	0.243526
metab_100015723	hexadecasphingosine (d16:1)*		Lipid	Sphingosines	genus.Dialister	-0.0110034	0.00428479	0.0103909	922	0.243533
metab_100019794	hydroxy-CMPF*		Lipid	Fatty Acid, Dicarboxylate	genus.HT002	-0.203861	0.0793847	0.0103907	922	0.243533
metab_999924811	X - 24811		NA	NA	Species.massiliensis.9	-0.115329	0.0449112	0.0103927	922	0.243563
metab_100002417	2,3-dihydroxyisovalerate		Xenobiotics	Food Component/Plant	genus.Veillonella	0.0721909	0.0281128	0.0103941	922	0.243571
metab_999916964	X - 16964		NA	NA	genus.Actinomyces	-0.0644782	0.0251092	0.0103938	922	0.243571
metab_999924475	X - 24475		NA	NA	family.Saccharimonadaceae	-0.0769904	0.029983	0.0103969	922	0.243624
metab_100021363	vanillic acid glycine		Xenobiotics	Food Component/Plant	genus.Dorea	0.0486419	0.0189433	0.0103981	922	0.24363
metab_999911299	X - 11299		NA	NA	genus.Papillibacter	-0.172704	0.0672585	0.0103982	922	0.24363
metab_999917654	X - 17654		NA	NA	order.Izemoplasmatales	-0.0464942	0.0181071	0.0103989	922	0.243633
metab_100000282	N-acetylglutamate		Amino Acid	Glutamate Metabolism	Species.inops	-0.0167326	0.00651661	0.0104003	922	0.243643
metab_825	uracil		Nucleotide	Pyrimidine Metabolism, Uracil containing	Species.bacterium	0.0137716	0.00536343	0.0104002	922	0.243643
metab_999911843	X - 11843		NA	NA	Species.pamelaeae	-0.252095	0.0981819	0.0104021	922	0.243673
metab_100000453	paraxanthine		Xenobiotics	Xanthine Metabolism	genus.Megamonas	-0.0970604	0.0378037	0.0104065	922	0.243755
metab_100005985	sphingomyelin (d18:2/14:0, d18:1/14:1)*		Lipid	Sphingomyelins	order.Micrococcales	-0.0712962	0.027769	0.0104067	922	0.243755
metab_100001605	catechol sulfate		Xenobiotics	Benzoate Metabolism	genus..Eubacterium..eligens.group	0.023028	0.00896919	0.0104073	922	0.243758
metab_100000442	quinate		Xenobiotics	Food Component/Plant	genus.UCG.007	0.0996898	0.0388292	0.0104091	922	0.243775
metab_999914939	X - 14939		NA	NA	Species.eggerthii	-0.0239678	0.00933542	0.0104087	922	0.243775
metab_100009007	1-(1-enyl-palmitoyl)-2-oleoyl-GPC (P-16:0/18:1)*		Lipid	Plasmalogen	Species.bartlettii	0.0136386	0.00531234	0.0104104	922	0.243793
metab_100001977	beta-cryptoxanthin		Cofactors and Vitamins	Vitamin A Metabolism	genus.CHKCI001	-0.172071	0.0670241	0.0104119	922	0.243815
metab_1258	anthranilate		Amino Acid	Tryptophan Metabolism	family.Hafniaceae	-0.0509673	0.0198527	0.0104128	922	0.243824
metab_100001334	N-acetylproline		Amino Acid	Urea cycle; Arginine and Proline Metabolism	phylum.Firmicutes	-0.0624945	0.0243432	0.0104143	922	0.243835
metab_100004295	2-piperidinone		Xenobiotics	Food Component/Plant	genus.Haemophilus	0.0590656	0.0230077	0.0104148	922	0.243835
metab_100015793	sphingomyelin (d17:2/16:0, d18:2/15:0)*		Lipid	Sphingomyelins	genus.Citrobacter	-0.0589459	0.0229611	0.0104149	922	0.243835
metab_100001956	N-methylproline		Amino Acid	Urea cycle; Arginine and Proline Metabolism	Species.provencensis	-0.216654	0.0843943	0.010416	922	0.243849
metab_100002911	glycoursodeoxycholate		Lipid	Secondary Bile Acid Metabolism	Species.angulatum	0.135669	0.0528531	0.0104234	922	0.243918
metab_100003415	N6-methyllysine		Amino Acid	Lysine Metabolism	family.Coriobacteriaceae	-0.0432831	0.0168616	0.0104221	922	0.243918
metab_100006105	4-methylguaiacol sulfate		Xenobiotics	Benzoate Metabolism	genus.Fournierella	0.0628472	0.0244837	0.0104237	922	0.243918
metab_100010895	2'-O-methylcytidine		Nucleotide	Pyrimidine Metabolism, Cytidine containing	Species.prausnitzii	0.0243353	0.00948035	0.0104232	922	0.243918
metab_100021991	3-hydroxyoctanoylcarnitine (2)		Lipid	Fatty Acid Metabolism (Acyl Carnitine, Hydroxy)	genus.Fusicatenibacter	0.0260544	0.0101498	0.0104208	922	0.243918
metab_1869	2-hydroxyhippurate (salicylurate)		Xenobiotics	Benzoate Metabolism	genus.Rothia	-0.286467	0.111596	0.0104205	922	0.243918
metab_999912707	X - 12707		NA	NA	genus.Flavonifractor	-0.0254379	0.0099096	0.0104208	922	0.243918
metab_999925420	X - 25420		NA	NA	genus.Haemophilus	0.0395144	0.0153935	0.0104223	922	0.243918
metab_999925520	X - 25520		NA	NA	family.UCG.010	0.0312239	0.0121639	0.0104229	922	0.243918
metab_100001277	10-nonadecenoate (19:1n9)		Lipid	Long Chain Monounsaturated Fatty Acid	genus.Negativibacillus	-0.0253834	0.00988915	0.0104269	922	0.243931
metab_100001415	N6-carbamoylthreonyladenosine		Nucleotide	Purine Metabolism, Adenine containing	genus.Anaeroplasma	-0.0231754	0.00902887	0.0104265	922	0.243931
metab_100002613	pantoate		Cofactors and Vitamins	Pantothenate and CoA Metabolism	genus.UCG.003	-0.0188904	0.00735943	0.0104258	922	0.243931
metab_100015788	sphingomyelin (d18:2/18:1)*		Lipid	Sphingomyelins	genus.Turicibacter	0.0157074	0.00611939	0.0104259	922	0.243931
metab_100020014	glucuronide of C10H18O2 (7)*		Partially Characterized Molecules	Partially Characterized Molecules	family..Clostridium..methylpentosum.group	-0.0656929	0.0255932	0.0104265	922	0.243931
metab_100019831	3-hydroxyphenylacetoylglutamine		Peptide	Acetylated Peptides	genus.Lachnospiraceae.NK4A136.group	0.0280462	0.010927	0.0104301	922	0.243992
metab_100019892	2-hydroxyarachidate*		Lipid	Fatty Acid, Monohydroxy	genus.Intestinimonas	-0.015107	0.00588589	0.0104316	922	0.243992
metab_999913728	X - 13728		NA	NA	order.Christensenellales	0.0466222	0.0181645	0.0104306	922	0.243992
metab_999923593	X - 23593		NA	NA	genus.Hungatella	-0.0280936	0.0109457	0.0104316	922	0.243992
metab_100006642	glycodeoxycholate 3-sulfate		Lipid	Secondary Bile Acid Metabolism	genus.FD2005	0.0877602	0.0341941	0.0104349	922	0.244056
metab_100006292	sphingomyelin (d18:1/20:1, d18:2/20:0)*		Lipid	Sphingomyelins	order.Clostridiales	0.0115126	0.00448581	0.0104375	922	0.244076
metab_100006644	taurodeoxycholic acid 3-sulfate		Lipid	Secondary Bile Acid Metabolism	phylum.Actinobacteriota	-0.0507217	0.0197637	0.0104387	922	0.244076
metab_100009054	palmitoleoyl-oleoyl-glycerol (16:1/18:1) [2]*		Lipid	Diacylglycerol	class.Methanobacteria	-0.0710957	0.0277021	0.0104376	922	0.244076
metab_100020371	N,N-dimethylalanine		Amino Acid	Alanine and Aspartate Metabolism	genus.Catenibacillus	-0.0746033	0.0290695	0.0104394	922	0.244076
metab_1628	glycochenodeoxycholate		Lipid	Primary Bile Acid Metabolism	order.Pseudomonadales	0.113127	0.0440801	0.0104391	922	0.244076
metab_999917676	X - 17676		NA	NA	genus.Faecalitalea	-0.0460659	0.0179497	0.0104392	922	0.244076
metab_999918901	X - 18901		NA	NA	genus.Sanguibacteroides	-0.190122	0.0740797	0.0104371	922	0.244076
metab_1084	N-acetylvaline		Amino Acid	Leucine, Isoleucine and Valine Metabolism	genus.Rothia	-0.0513829	0.0200218	0.0104402	922	0.244082
metab_100001658	taurolithocholate 3-sulfate		Lipid	Secondary Bile Acid Metabolism	genus.UBA1819	-0.0417106	0.0162532	0.0104417	922	0.244092
metab_100009160	1-(1-enyl-palmitoyl)-2-palmitoleoyl-GPC (P-16:0/16:1)*		Lipid	Plasmalogen	genus.NK4A214.group	0.0176662	0.00688392	0.0104416	922	0.244092
metab_999921364	X - 21364		NA	NA	Species.pamelaeae	-0.0681553	0.0265585	0.0104438	922	0.244128
metab_999923639	X - 23639		NA	NA	genus.Epulopiscium	-0.0458425	0.0178639	0.0104445	922	0.244134
metab_1526	1-palmitoyl-2-oleoyl-GPE (16:0/18:1)		Lipid	Phosphatidylethanolamine (PE)	family.Puniceicoccaceae	0.113031	0.0440462	0.0104451	922	0.244134
metab_100006295	sphingomyelin (d18:1/22:1, d18:2/22:0, d16:1/24:1)*		Lipid	Sphingomyelins	family.Acholeplasmataceae	-0.0303508	0.0118274	0.0104467	922	0.244161
metab_100001624	3-(3-hydroxyphenyl)propionate		Xenobiotics	Benzoate Metabolism	genus.Candidatus.Soleaferrea	0.101536	0.0395683	0.0104482	922	0.244179
metab_100006295	sphingomyelin (d18:1/22:1, d18:2/22:0, d16:1/24:1)*		Lipid	Sphingomyelins	genus.Atopobium	-0.0636981	0.0248232	0.0104487	922	0.244179
metab_100020478	dodecadienoate (12:2)*		Lipid	Fatty Acid, Dicarboxylate	genus.Eisenbergiella	-0.0320838	0.0125032	0.0104496	922	0.244179
metab_999912544	X - 12544		NA	NA	Species.dispar	-0.132703	0.0517149	0.0104494	922	0.244179
metab_100002679	gamma-carboxyglutamate		Amino Acid	Glutamate Metabolism	genus.Oscillospira	-0.0201051	0.0078352	0.0104509	922	0.244185
metab_999921442	X - 21442		NA	NA	Species.catus	0.0550828	0.0214665	0.010451	922	0.244185
metab_100006098	3-hydroxypyridine sulfate		Xenobiotics	Chemical	Species.nordii	-0.164628	0.0641589	0.0104527	922	0.2442
metab_999921471	X - 21471		NA	NA	class.Clostridia	0.0919684	0.0358419	0.0104523	922	0.2442
metab_100001604	hydroquinone sulfate		Xenobiotics	Drug - Topical Agents	genus.Gordonibacter	0.0908704	0.0354148	0.010454	922	0.244216
metab_100001609	7-alpha-hydroxy-3-oxo-4-cholestenoate (7-Hoca)		Lipid	Sterol	genus.GCA.900066755	0.0564477	0.0219995	0.0104549	922	0.244216
metab_999916580	X - 16580		NA	NA	genus.UCG.005	0.02517	0.00980954	0.0104547	922	0.244216
metab_100001055	isobutyrylcarnitine (C4)		Amino Acid	Leucine, Isoleucine and Valine Metabolism	family.Atopobiaceae	-0.0520761	0.0202965	0.0104579	922	0.244229
metab_100004182	3b-hydroxy-5-cholenoic acid		Lipid	Secondary Bile Acid Metabolism	genus.Dialister	-0.0147859	0.00576279	0.0104579	922	0.244229
metab_1090	bilirubin (Z,Z)		Cofactors and Vitamins	Hemoglobin and Porphyrin Metabolism	Species.saccharivorans	0.0272878	0.0106352	0.0104571	922	0.244229
metab_181	laurate (12:0)		Lipid	Medium Chain Fatty Acid	order.Acholeplasmatales	0.0464164	0.0180907	0.0104581	922	0.244229
metab_999916087	X - 16087		NA	NA	phylum.Synergistota	-0.0667516	0.0260162	0.0104577	922	0.244229
metab_100015788	sphingomyelin (d18:2/18:1)*		Lipid	Sphingomyelins	Species.eutactus	0.0127255	0.00495988	0.0104598	922	0.244256
metab_100002253	cinnamoylglycine		Xenobiotics	Food Component/Plant	class.Verrucomicrobiae	0.0449379	0.0175152	0.0104612	922	0.244277
metab_100001148	5-hydroxyhexanoate		Lipid	Fatty Acid, Monohydroxy	genus.UCG.003	0.0187922	0.00732461	0.0104621	922	0.244284
metab_999912544	X - 12544		NA	NA	Species.mucilaginosa	-0.332386	0.129561	0.0104664	922	0.244373
metab_999912407	X - 12407		NA	NA	genus.Acetanaerobacterium	-0.175139	0.0682689	0.010468	922	0.24439
metab_999924337	X - 24337		NA	NA	family.Peptostreptococcaceae	-0.0195979	0.00763927	0.0104682	922	0.24439
metab_100001197	10-undecenoate (11:1n1)		Lipid	Medium Chain Fatty Acid	Species.saccharivorans	0.0263908	0.0102873	0.0104692	922	0.244402
metab_100004634	3-methoxytyramine sulfate		Amino Acid	Tyrosine Metabolism	family.UCG.010	-0.0154328	0.00601594	0.0104711	922	0.244416
metab_999913844	X - 13844		NA	NA	order.Coriobacteriales	0.0468306	0.0182554	0.0104714	922	0.244416
metab_999915728	X - 15728		NA	NA	genus.Epulopiscium	-0.127017	0.049513	0.0104708	922	0.244416
metab_100001561	2-palmitoleoyl-GPC (16:1)*		Lipid	Lysophospholipid	genus.Marvinbryantia	-0.0210834	0.00821912	0.0104758	922	0.244487
metab_100001580	docosapentaenoate (n6 DPA; 22:5n6)		Lipid	Long Chain Polyunsaturated Fatty Acid (n3 and n6)	genus.Lachnospiraceae.UCG.004	-0.026827	0.0104582	0.0104753	922	0.244487
metab_999925936	X - 25936		NA	NA	genus.Coprobacter	-0.0315052	0.012282	0.010476	922	0.244487
metab_100006262	4-methoxyphenol sulfate		Amino Acid	Tyrosine Metabolism	genus.Anaerotruncus	-0.0506561	0.0197485	0.0104787	922	0.244511
metab_100015641	N-oleoylserine		Lipid	Endocannabinoid	Species.eutactus	0.0128251	0.00499989	0.0104785	922	0.244511
metab_100020837	2,6-dihydroxybenzoic acid		Xenobiotics	Drug - Topical Agents	genus.CHKCI001	-0.136145	0.0530762	0.0104781	922	0.244511
metab_100001102	dodecanedioate (C12-DC)		Lipid	Fatty Acid, Dicarboxylate	order.Chloroplast	-0.111129	0.0433245	0.0104792	922	0.244512
metab_999912844	X - 12844		NA	NA	genus.Fournierella	-0.0303076	0.0118161	0.0104823	922	0.244571
metab_999922834	X - 22834		NA	NA	Species.plautii	0.0423371	0.0165063	0.0104832	922	0.244581
metab_100001654	1-arachidonoyl-GPI (20:4)*		Lipid	Lysophospholipid	Species.sedimentorum	0.0287972	0.0112275	0.0104841	922	0.244587
metab_100015965	ethyl alpha-glucopyranoside		Xenobiotics	Food Component/Plant	genus.Eggerthella	0.0744943	0.0290459	0.0104894	922	0.2447
metab_922	N-stearoyl-sphinganine (d18:0/18:0)*		Lipid	Dihydroceramides	genus.Oribacterium	-0.0610878	0.0238197	0.0104931	922	0.244774
metab_100001073	androsterone sulfate		Lipid	Androgenic Steroids	Species.massiliensis.5	-0.0881422	0.0343698	0.010495	922	0.244792
metab_999912283	X - 12283		NA	NA	genus.Escherichia.Shigella	-0.0215352	0.00839733	0.0104949	922	0.244792
metab_100000840	tartronate (hydroxymalonate)		Xenobiotics	Food Component/Plant	genus.Lachnospiraceae.ND3007.group	0.021626	0.00843292	0.0104963	922	0.244797
metab_100001266	N-acetylarginine		Amino Acid	Urea cycle; Arginine and Proline Metabolism	Species.bromii	-0.0153447	0.00598359	0.010497	922	0.244797
metab_1083	N-acetylmethionine		Amino Acid	Methionine, Cysteine, SAM and Taurine Metabolism	genus.UC5.1.2E3	-0.0217746	0.00849095	0.0104973	922	0.244797
metab_999916576	X - 16576		NA	NA	genus.UC5.1.2E3	-0.0274289	0.0106956	0.0104958	922	0.244797
metab_100004089	2-hydroxydecanoate		Lipid	Fatty Acid, Monohydroxy	Species.lenta	0.0343592	0.0133988	0.0105003	922	0.244841
metab_100019794	hydroxy-CMPF*		Lipid	Fatty Acid, Dicarboxylate	genus.Faecalibacterium	0.0705526	0.0275128	0.0105	922	0.244841
metab_1025	pipecolate		Amino Acid	Lysine Metabolism	genus.Hungatella	-0.0422565	0.0164798	0.0105064	922	0.244972
metab_100002911	glycoursodeoxycholate		Lipid	Secondary Bile Acid Metabolism	family.Enterobacteriaceae	0.0356695	0.0139113	0.0105086	922	0.24501
metab_100002154	ergothioneine		Xenobiotics	Food Component/Plant	genus.Christensenellaceae.R.7.group	0.0381956	0.0148967	0.0105096	922	0.245023
metab_100020496	sulfate of piperine metabolite C16H19NO3 (2)*		Xenobiotics	Food Component/Plant	genus.Coprobacter	-0.0580123	0.0226259	0.0105113	922	0.245048
metab_100000743	2-hydroxyoctanoate		Lipid	Fatty Acid, Monohydroxy	Species.caccae	-0.0189048	0.00737339	0.0105131	922	0.245054
metab_100001055	isobutyrylcarnitine (C4)		Amino Acid	Leucine, Isoleucine and Valine Metabolism	family.Succinivibrionaceae	-0.0947334	0.0369482	0.0105121	922	0.245054
metab_100006171	eugenol sulfate		Xenobiotics	Food Component/Plant	family.Clostridiaceae	0.0440015	0.0171618	0.010513	922	0.245054
metab_100000437	theophylline		Xenobiotics	Xanthine Metabolism	Species.obeum	0.0458754	0.0178932	0.0105153	922	0.245075
metab_100001253	N-acetylglutamine		Amino Acid	Glutamate Metabolism	order.RF39	0.0241206	0.00940791	0.0105147	922	0.245075
metab_100016069	5-dodecenoylcarnitine (C12:1)		Lipid	Fatty Acid Metabolism (Acyl Carnitine, Monounsaturated)	genus.Acidaminococcus	-0.0455763	0.0177766	0.0105156	922	0.245075
metab_100015751	glycosyl ceramide (d18:1/23:1, d17:1/24:1)*		Lipid	Hexosylceramides (HCER)	order.Opitutales	-0.0932889	0.0363869	0.0105165	922	0.245084
metab_100009246	2-methylserine		Amino Acid	Glycine, Serine and Threonine Metabolism	genus.Lachnospiraceae.ND3007.group	0.0216087	0.00842847	0.0105174	922	0.245087
metab_999923587	X - 23587		NA	NA	class.Methanobacteria	-0.0839336	0.0327384	0.0105177	922	0.245087
metab_999911308	X - 11308		NA	NA	genus.Anaeroplasma	-0.0404261	0.0157684	0.0105183	922	0.245088
metab_100009009	1-(1-enyl-palmitoyl)-2-linoleoyl-GPC (P-16:0/18:2)*		Lipid	Plasmalogen	genus.Finegoldia	-0.0687826	0.0268301	0.0105216	922	0.245154
metab_999917654	X - 17654		NA	NA	genus.Agathobacter	0.0277921	0.0108411	0.0105228	922	0.24517
metab_100010925	palmitoyl-arachidonoyl-glycerol (16:0/20:4) [2]*		Lipid	Diacylglycerol	order.Lachnospirales	0.108238	0.0422218	0.0105239	922	0.24517
metab_100021000	hydroxypalmitoyl sphingomyelin (d18:1/16:0(OH))**		Lipid	Sphingomyelins	Species.massiliensis.8	-0.0448954	0.0175129	0.0105237	922	0.24517
metab_100000840	tartronate (hydroxymalonate)		Xenobiotics	Food Component/Plant	family.Prevotellaceae	0.0144833	0.0056502	0.0105309	922	0.245271
metab_100001121	pyridoxate		Cofactors and Vitamins	Vitamin B6 Metabolism	Species.muciniphila	0.027016	0.0105393	0.0105301	922	0.245271
metab_100010916	palmitoyl-oleoyl-glycerol (16:0/18:1) [1]*		Lipid	Diacylglycerol	genus.Pediococcus	0.115293	0.0449792	0.010533	922	0.245271
metab_100020515	2-naphthol sulfate		Xenobiotics	Chemical	Species.sedimentorum	0.0615736	0.0240216	0.0105329	922	0.245271
metab_100021000	hydroxypalmitoyl sphingomyelin (d18:1/16:0(OH))**		Lipid	Sphingomyelins	genus..Clostridium..innocuum.group	-0.0322537	0.0125829	0.0105318	922	0.245271
metab_1628	glycochenodeoxycholate		Lipid	Primary Bile Acid Metabolism	genus.Veillonella	0.0559414	0.0218238	0.0105312	922	0.245271
metab_252	succinate		Energy	TCA Cycle	genus.Coprobacter	-0.021912	0.00854825	0.0105306	922	0.245271
metab_432	nicotinamide		Cofactors and Vitamins	Nicotinate and Nicotinamide Metabolism	order.Bacteroidales	0.02922	0.0113992	0.0105307	922	0.245271
metab_999924757	X - 24757		NA	NA	genus.Bifidobacterium	0.0333835	0.0130238	0.0105326	922	0.245271
metab_100001657	glycolithocholate sulfate*		Lipid	Secondary Bile Acid Metabolism	Species.bacterium.1	0.0312827	0.0122047	0.0105356	922	0.245305
metab_1102	gamma-glutamyltyrosine		Peptide	Gamma-glutamyl Amino Acid	Species.eutactus	0.0132077	0.00515285	0.0105352	922	0.245305
metab_100006644	taurodeoxycholic acid 3-sulfate		Lipid	Secondary Bile Acid Metabolism	order.Opitutales	0.151048	0.0589323	0.0105383	922	0.245344
metab_100021992	cis-3,4-methyleneheptanoylglycine		Lipid	Fatty Acid Metabolism (Acyl Glycine)	Species.longoviformis	0.102385	0.0399461	0.0105381	922	0.245344
metab_999912851	X - 12851		NA	NA	family.Muribaculaceae	-0.0493856	0.0192683	0.0105392	922	0.245352
metab_999924544	X - 24544		NA	NA	Species.sedimentorum	0.0343897	0.0134176	0.0105398	922	0.245355
metab_100001055	isobutyrylcarnitine (C4)		Amino Acid	Leucine, Isoleucine and Valine Metabolism	genus.Rikenellaceae.RC9.gut.group	-0.0957178	0.0373486	0.0105463	922	0.245426
metab_100001417	phenylacetylglutamine		Peptide	Acetylated Peptides	Species.dispar	-0.0521844	0.0203622	0.0105466	922	0.245426
metab_100001778	1-linoleoyl-GPI (18:2)*		Lipid	Lysophospholipid	genus.Haemophilus	0.0291943	0.0113916	0.0105471	922	0.245426
metab_100004083	glycohyocholate		Lipid	Secondary Bile Acid Metabolism	Species.parainfluenzae	0.0745139	0.0290749	0.010546	922	0.245426
metab_100005998	octadecanedioylcarnitine (C18-DC)*		Lipid	Fatty Acid Metabolism (Acyl Carnitine, Dicarboxylate)	order.Clostridia.UCG.014	0.0174064	0.00679168	0.0105438	922	0.245426
metab_100006642	glycodeoxycholate 3-sulfate		Lipid	Secondary Bile Acid Metabolism	Species.sanguinis	-0.0393786	0.0153656	0.0105476	922	0.245426
metab_100009042	5-hydroxyindole sulfate		Amino Acid	Tryptophan Metabolism	Species.stercoris.1	0.0276781	0.0107996	0.0105446	922	0.245426
metab_533	urea		Amino Acid	Urea cycle; Arginine and Proline Metabolism	order.Izemoplasmatales	-0.0346018	0.0135017	0.0105477	922	0.245426
metab_999924970	X - 24970		NA	NA	genus.Coprobacter	0.0722089	0.0281756	0.0105464	922	0.245426
metab_999923593	X - 23593		NA	NA	Species.hathewayi	-0.0286246	0.0111696	0.0105488	922	0.245434
metab_999926111	X - 26111		NA	NA	genus.Blautia	-0.120396	0.0469795	0.0105491	922	0.245434
metab_999917438	X - 17438		NA	NA	genus.Dielma	0.137093	0.0534968	0.0105518	922	0.245485
metab_1023	sarcosine		Amino Acid	Glycine, Serine and Threonine Metabolism	Species.secunda	-0.0538705	0.021022	0.0105535	922	0.245505
metab_999923665	X - 23665		NA	NA	genus.Christensenellaceae.R.7.group	0.0279746	0.0109166	0.0105537	922	0.245505
metab_100001468	N1-Methyl-2-pyridone-5-carboxamide		Cofactors and Vitamins	Nicotinate and Nicotinamide Metabolism	order.Micrococcales	-0.0793021	0.0309465	0.0105543	922	0.245505
metab_460	phenylalanine		Amino Acid	Phenylalanine Metabolism	Species.secunda	-0.0388468	0.0151596	0.0105553	922	0.245517
metab_100008976	1-stearoyl-2-linoleoyl-GPE (18:0/18:2)*		Lipid	Phosphatidylethanolamine (PE)	Species.succinatutens	-0.0291232	0.0113653	0.0105567	922	0.245537
metab_100000626	sphingosine 1-phosphate		Lipid	Sphingosines	family..Eubacterium..coprostanoligenes.group	0.0223408	0.00871859	0.010558	922	0.245555
metab_100004542	2-aminoheptanoate		Lipid	Fatty Acid, Amino	Species.colihominis	-0.053105	0.020725	0.01056	922	0.245587
metab_999911483	X - 11483		NA	NA	Species.plautii	-0.0558197	0.0217846	0.0105604	922	0.245587
metab_999912544	X - 12544		NA	NA	order.Monoglobales	-0.103126	0.0402478	0.0105622	922	0.245617
metab_100000491	gamma-glutamylphenylalanine		Peptide	Gamma-glutamyl Amino Acid	Species.eutactus	0.00991891	0.00387131	0.0105662	922	0.245644
metab_100001181	docosapentaenoate (n3 DPA; 22:5n3)		Lipid	Long Chain Polyunsaturated Fatty Acid (n3 and n6)	genus.Allisonella	-0.0575221	0.0224509	0.0105668	922	0.245644
metab_100001658	taurolithocholate 3-sulfate		Lipid	Secondary Bile Acid Metabolism	genus.Dorea	-0.061116	0.0238532	0.0105657	922	0.245644
metab_100009407	pimeloylcarnitine/3-methyladipoylcarnitine (C7-DC)		Lipid	Fatty Acid Metabolism (Acyl Carnitine, Dicarboxylate)	family.Atopobiaceae	-0.0394903	0.0154131	0.0105674	922	0.245644
metab_796	alpha-ketobutyrate		Amino Acid	Methionine, Cysteine, SAM and Taurine Metabolism	family.Erysipelatoclostridiaceae	0.0254356	0.00992762	0.0105677	922	0.245644
metab_999911843	X - 11843		NA	NA	genus.Prevotella_9	0.055165	0.0215305	0.0105654	922	0.245644
metab_999912798	X - 12798		NA	NA	Species.massiliensis	0.0344609	0.0134501	0.010567	922	0.245644
metab_999921364	X - 21364		NA	NA	Species.caccae.1	-0.0888821	0.03469	0.0105655	922	0.245644
metab_100004110	3-methyl catechol sulfate (2)		Xenobiotics	Benzoate Metabolism	family.Pasteurellaceae	-0.0545262	0.021282	0.0105684	922	0.245648
metab_100001397	1,3,7-trimethylurate		Xenobiotics	Xanthine Metabolism	class.Bacilli	-0.08448	0.0329743	0.0105711	922	0.245689
metab_100009272	glycosyl-N-palmitoyl-sphingosine (d18:1/16:0)		Lipid	Hexosylceramides (HCER)	Species.bartlettii	0.0144384	0.00563561	0.0105712	922	0.245689
metab_100003397	trimethylamine N-oxide		Lipid	Phospholipid Metabolism	Species.virosa	0.0541481	0.0211362	0.010575	922	0.245721
metab_100003470	pregnanediol-3-glucuronide		Lipid	Progestin Steroids	Species.crossotus	0.0286988	0.0112023	0.0105752	922	0.245721
metab_100010955	perfluorooctanesulfonate (PFOS)		Xenobiotics	Chemical	order.Methanobacteriales	-0.0676672	0.026413	0.0105744	922	0.245721
metab_100015684	myristoyl-linoleoyl-glycerol (14:0/18:2) [2]*		Lipid	Diacylglycerol	genus.Lachnospiraceae.UCG.009	0.0779206	0.0304153	0.0105742	922	0.245721
metab_999924811	X - 24811		NA	NA	order.Micrococcales	-0.12271	0.0478979	0.0105737	922	0.245721
metab_999913866	X - 13866		NA	NA	Species.omnicolens	0.153429	0.0598926	0.0105792	922	0.2458
metab_100004182	3b-hydroxy-5-cholenoic acid		Lipid	Secondary Bile Acid Metabolism	class.Alphaproteobacteria	0.0229774	0.00896961	0.0105804	922	0.245816
metab_999912851	X - 12851		NA	NA	Species.bifidum	-0.073366	0.0286406	0.0105827	922	0.245858
metab_999912111	X - 12111		NA	NA	genus.Catenibacillus	-0.101536	0.0396388	0.0105853	922	0.245893
metab_999912221	X - 12221		NA	NA	phylum.Firmicutes	-0.0990607	0.0386724	0.010585	922	0.245893
metab_100001870	1-palmitoyl-2-linoleoyl-GPE (16:0/18:2)		Lipid	Phosphatidylethanolamine (PE)	Species.rubiinfantis	0.0739545	0.0288722	0.0105877	922	0.245899
metab_100004326	3-acetylphenol sulfate		Xenobiotics	Chemical	order.Acidaminococcales	-0.028294	0.0110461	0.0105877	922	0.245899
metab_999921821	X - 21821		NA	NA	Species.glucerasea	-0.0696477	0.0271907	0.0105874	922	0.245899
metab_999921834	X - 21834		NA	NA	family.Desulfovibrionaceae	-0.0427372	0.0166845	0.0105863	922	0.245899
metab_100020851	3-ethylcatechol sulfate (1)		Xenobiotics	Food Component/Plant	family.Pasteurellaceae	-0.058259	0.022745	0.0105891	922	0.245917
metab_267	choline phosphate		Lipid	Phospholipid Metabolism	Species.wadsworthensis	-0.0117554	0.00458945	0.0105895	922	0.245917
metab_100005834	9-hydroxystearate		Lipid	Fatty Acid, Monohydroxy	phylum.Euryarchaeota	-0.057715	0.0225336	0.0105927	922	0.245954
metab_100010916	palmitoyl-oleoyl-glycerol (16:0/18:1) [1]*		Lipid	Diacylglycerol	genus.Gordonibacter	0.0753202	0.0294069	0.0105918	922	0.245954
metab_100015793	sphingomyelin (d17:2/16:0, d18:2/15:0)*		Lipid	Sphingomyelins	genus.Romboutsia	0.015554	0.00607273	0.0105923	922	0.245954
metab_100005402	11-ketoetiocholanolone glucuronide		Lipid	Androgenic Steroids	order.Lactobacillales	-0.0234283	0.0091474	0.0105951	922	0.245977
metab_100009066	1-palmitoyl-2-oleoyl-GPI (16:0/18:1)*		Lipid	Phosphatidylinositol (PI)	genus.Coprobacillus	0.0499589	0.0195062	0.0105958	922	0.245977
metab_100020492	glucuronide of piperine metabolite C17H21NO3 (4)*		Xenobiotics	Food Component/Plant	genus.Leuconostoc	0.157505	0.0614964	0.010595	922	0.245977
metab_999911315	X - 11315		NA	NA	genus.Faecalibacterium	0.0328515	0.0128266	0.0105954	922	0.245977
metab_100010950	stearoyl-arachidonoyl-glycerol (18:0/20:4) [2]*		Lipid	Diacylglycerol	phylum.Euryarchaeota	-0.0549959	0.0214732	0.0105969	922	0.245988
metab_1538	stearoyl sphingomyelin (d18:1/18:0)		Lipid	Sphingomyelins	Species.butyriciproducens	-0.0317647	0.0124027	0.0105979	922	0.246001
metab_999923739	X - 23739		NA	NA	genus.Coprobacter	-0.02121	0.00828172	0.0105995	922	0.246025
metab_100008928	2-hydroxybutyrate/2-hydroxyisobutyrate		Amino Acid	Glutathione Metabolism	family.Veillonellaceae	-0.0156248	0.00610096	0.0106003	922	0.246031
metab_100004634	3-methoxytyramine sulfate		Amino Acid	Tyrosine Metabolism	Species.massiliensis.4	0.025094	0.00979918	0.0106064	922	0.246095
metab_100009042	5-hydroxyindole sulfate		Amino Acid	Tryptophan Metabolism	genus.Lachnospiraceae.UCG.010	0.0254758	0.00994835	0.0106069	922	0.246095
metab_100010918	oleoyl-oleoyl-glycerol (18:1/18:1) [1]*		Lipid	Diacylglycerol	order.Clostridia.UCG.014	-0.0229094	0.00894588	0.0106046	922	0.246095
metab_100015618	palmitoyl-docosahexaenoyl-glycerol (16:0/22:6) [1]*		Lipid	Diacylglycerol	genus.Lachnospiraceae.UCG.009	0.0778766	0.0304099	0.0106042	922	0.246095
metab_100020253	glycine conjugate of C10H12O2*		Partially Characterized Molecules	Partially Characterized Molecules	genus.Veillonella	-0.0346731	0.0135396	0.0106053	922	0.246095
metab_100020975	3-hydroxy-2-methylpyridine sulfate		Xenobiotics	Chemical	genus.Christensenella	-0.11511	0.0449498	0.0106057	922	0.246095
metab_100021728	cis-3,4-methyleneheptanoylcarnitine		Lipid	Fatty Acid Metabolism (Acyl Carnitine, Medium Chain)	class.Negativicutes	-0.0252896	0.00987559	0.0106068	922	0.246095
metab_212	5-methylthioadenosine (MTA)		Amino Acid	Polyamine Metabolism	genus.Desulfovibrio	-0.0144871	0.00565724	0.0106073	922	0.246095
metab_566	valine		Amino Acid	Leucine, Isoleucine and Valine Metabolism	family.Ruminococcaceae	0.0566654	0.0221289	0.0106106	922	0.246159
metab_100001162	propionylcarnitine (C3)		Lipid	Fatty Acid Metabolism (also BCAA Metabolism)	order.Micrococcales	-0.0741479	0.0289573	0.0106135	922	0.246214
metab_100001108	3-methylxanthine		Xenobiotics	Xanthine Metabolism	Species.finegoldii.1	-0.0575321	0.022469	0.0106159	922	0.246258
metab_100001083	indolepropionate		Amino Acid	Tryptophan Metabolism	Species.fairfieldensis	-0.150538	0.0587935	0.0106179	922	0.24629
metab_100008930	oleate/vaccenate (18:1)		Lipid	Long Chain Monounsaturated Fatty Acid	Species.timonensis	0.0912657	0.0356447	0.0106185	922	0.246292
metab_100001756	4-ethylphenylsulfate		Xenobiotics	Benzoate Metabolism	genus.Flavonifractor	-0.0527593	0.0206065	0.0106217	922	0.246304
metab_100004182	3b-hydroxy-5-cholenoic acid		Lipid	Secondary Bile Acid Metabolism	order.Saccharimonadales	-0.0355127	0.0138702	0.0106207	922	0.246304
metab_100008956	sphingomyelin (d18:2/23:0, d18:1/23:1, d17:1/24:1)*		Lipid	Sphingomyelins	genus.Hungatella	-0.028016	0.0109423	0.010621	922	0.246304
metab_100015838	eicosenoylcarnitine (C20:1)*		Lipid	Fatty Acid Metabolism (Acyl Carnitine, Monounsaturated)	genus.Leuconostoc	-0.0635981	0.0248392	0.0106197	922	0.246304
metab_999912707	X - 12707		NA	NA	order.Acholeplasmatales	-0.0403342	0.0157535	0.0106216	922	0.246304
metab_100015684	myristoyl-linoleoyl-glycerol (14:0/18:2) [2]*		Lipid	Diacylglycerol	family.Eubacteriaceae	0.0874945	0.0341737	0.0106229	922	0.246319
metab_100020819	glycoursodeoxycholic acid sulfate (1)		Lipid	Secondary Bile Acid Metabolism	genus.Coprobacter	-0.0618942	0.0241749	0.0106234	922	0.246319
metab_100001452	isovalerylglycine		Amino Acid	Leucine, Isoleucine and Valine Metabolism	genus.Family.XIII.AD3011.group	0.0280303	0.0109484	0.0106249	922	0.246343
metab_330	fumarate		Energy	TCA Cycle	genus.UCG.005	0.0194839	0.00761047	0.010627	922	0.246379
metab_999913844	X - 13844		NA	NA	family.Barnesiellaceae	0.0423263	0.0165333	0.0106294	922	0.246409
metab_999925343	X - 25343		NA	NA	family.Hafniaceae	0.070648	0.0275961	0.0106293	922	0.246409
metab_100015837	arachidonoylcarnitine (C20:4)		Lipid	Fatty Acid Metabolism (Acyl Carnitine, Polyunsaturated)	Species.aerofaciens	0.0184968	0.00722527	0.0106312	922	0.246427
metab_999924811	X - 24811		NA	NA	genus.Christensenellaceae.R.7.group	0.0347781	0.0135851	0.0106309	922	0.246427
metab_100015640	N-palmitoylserine		Lipid	Endocannabinoid	Species.mucilaginosa	-0.0747309	0.0291924	0.0106331	922	0.246434
metab_100021104	pregnenetriol disulfate*		Lipid	Pregnenolone Steroids	Species.prausnitzii	0.0404469	0.0157999	0.0106329	922	0.246434
metab_537	trans-urocanate		Amino Acid	Histidine Metabolism	family.Selenomonadaceae	-0.0368001	0.0143752	0.0106326	922	0.246434
metab_100004634	3-methoxytyramine sulfate		Amino Acid	Tyrosine Metabolism	Species.catus	-0.0145379	0.00567909	0.0106343	922	0.24645
metab_100006296	sphingomyelin (d18:1/22:2, d18:2/22:1, d16:1/24:2)*		Lipid	Sphingomyelins	Species.atypica	-0.0461784	0.0180394	0.0106358	922	0.246472
metab_100004575	N2,N5-diacetylornithine		Amino Acid	Urea cycle; Arginine and Proline Metabolism	family.Clostridiaceae	0.0177392	0.00692982	0.0106365	922	0.246475
metab_100015745	glycosyl ceramide (d18:2/24:1, d18:1/24:2)*		Lipid	Hexosylceramides (HCER)	order.Bacillales	-0.0782759	0.0305789	0.0106376	922	0.246489
metab_100000672	1-myristoyl-2-palmitoyl-GPC (14:0/16:0)		Lipid	Phosphatidylcholine (PC)	genus.Odoribacter	-0.0245715	0.00959948	0.0106416	922	0.246551
metab_100002796	cis-4-decenoate (10:1n6)*		Lipid	Medium Chain Fatty Acid	genus.Lachnospiraceae.UCG.010	-0.0263466	0.0102932	0.010643	922	0.246551
metab_100004295	2-piperidinone		Xenobiotics	Food Component/Plant	genus..Eubacterium..ruminantium.group	-0.0333839	0.0130422	0.0106409	922	0.246551
metab_100005864	methyl glucopyranoside (alpha + beta)		Xenobiotics	Food Component/Plant	genus.Christensenellaceae.R.7.group	0.04323	0.0168892	0.0106429	922	0.246551
metab_512	taurine		Amino Acid	Methionine, Cysteine, SAM and Taurine Metabolism	Species.plautii	-0.0173778	0.00678917	0.0106424	922	0.246551
metab_100021538	dibutyl sulfosuccinate		Xenobiotics	Chemical	genus..Bacteroides..pectinophilus.group	-0.0305078	0.0119191	0.0106447	922	0.246568
metab_999924243	X - 24243		NA	NA	genus.Blautia	0.0980038	0.0382893	0.0106448	922	0.246568
metab_100004542	2-aminoheptanoate		Lipid	Fatty Acid, Amino	Species.succinatutens	-0.0267475	0.0104501	0.0106458	922	0.246579
metab_100000282	N-acetylglutamate		Amino Acid	Glutamate Metabolism	Species.hathewayi	-0.0263875	0.0103108	0.0106554	922	0.246616
metab_100001668	1-ribosyl-imidazoleacetate*		Amino Acid	Histidine Metabolism	Species.finegoldii.1	-0.0312299	0.0122031	0.0106565	922	0.246616
metab_100001950	bilirubin (E,E)*		Cofactors and Vitamins	Hemoglobin and Porphyrin Metabolism	Species.ramosum	-0.0430102	0.0168046	0.0106491	922	0.246616
metab_100002106	sphingomyelin (d18:1/18:1, d18:2/18:0)		Lipid	Sphingomyelins	Species.parvulum	-0.0569942	0.0222705	0.0106567	922	0.246616
metab_100002749	S-methylcysteine		Amino Acid	Methionine, Cysteine, SAM and Taurine Metabolism	family.Desulfovibrionaceae	-0.0235995	0.00922143	0.0106558	922	0.246616
metab_100003686	N-palmitoylglycine		Lipid	Fatty Acid Metabolism (Acyl Glycine)	Species.bromii	-0.0104737	0.00409259	0.0106566	922	0.246616
metab_100004110	3-methyl catechol sulfate (2)		Xenobiotics	Benzoate Metabolism	family.Streptococcaceae	-0.0338022	0.0132083	0.010657	922	0.246616
metab_100005391	3-(3-hydroxyphenyl)propionate sulfate		Xenobiotics	Benzoate Metabolism	family.Eggerthellaceae	0.0409328	0.0159944	0.010656	922	0.246616
metab_100006435	N-acetylglucosamine/N-acetylgalactosamine		Carbohydrate	Aminosugar Metabolism	family.UCG.010	-0.01595	0.00623242	0.0106559	922	0.246616
metab_100019972	dodecenedioate (C12:1-DC)*		Lipid	Fatty Acid, Dicarboxylate	Species.ihumii	-0.0528509	0.0206497	0.0106496	922	0.246616
metab_100020262	glutamine conjugate of C6H10O2 (2)*		Partially Characterized Molecules	Partially Characterized Molecules	genus.Lachnospiraceae.FCS020.group	-0.0376007	0.0146916	0.0106516	922	0.246616
metab_100021839	2-methoxyhydroquinone sulfate (1)		Xenobiotics	Benzoate Metabolism	genus.NK4A214.group	-0.0425062	0.0166085	0.0106526	922	0.246616
metab_1082	N-acetylleucine		Amino Acid	Leucine, Isoleucine and Valine Metabolism	Species.stercoris.1	0.0166058	0.00648839	0.0106525	922	0.246616
metab_1134	urate		Nucleotide	Purine Metabolism, (Hypo)Xanthine/Inosine containing	Species.prausnitzii	0.015241	0.00595483	0.0106486	922	0.246616
metab_1539	1-palmitoyl-2-oleoyl-GPC (16:0/18:1)		Lipid	Phosphatidylcholine (PC)	Species.ovatus	0.0143086	0.00559095	0.0106546	922	0.246616
metab_999917612	X - 17612		NA	NA	genus.Phocea	-0.0921563	0.0360084	0.0106528	922	0.246616
metab_999921258	X - 21258		NA	NA	family.Family.XI	-0.173685	0.0678663	0.0106552	922	0.246616
metab_999922834	X - 22834		NA	NA	family.Ethanoligenenaceae	0.1197	0.0467731	0.0106567	922	0.246616
metab_100001022	threonate		Cofactors and Vitamins	Ascorbate and Aldarate Metabolism	genus.Flavonifractor	-0.0275399	0.0107614	0.0106577	922	0.246621
metab_213	N6-methyladenosine		Nucleotide	Purine Metabolism, Adenine containing	genus.Mogibacterium	-0.0354434	0.0138502	0.0106601	922	0.246662
metab_100000437	theophylline		Xenobiotics	Xanthine Metabolism	genus.Epulopiscium	-0.0981634	0.0383598	0.0106615	922	0.246671
metab_100001615	octadecanedioate (C18-DC)		Lipid	Fatty Acid, Dicarboxylate	genus.UCG.007	0.0365649	0.0142886	0.0106611	922	0.246671
metab_999922834	X - 22834		NA	NA	genus.Subdoligranulum	-0.0484295	0.0189252	0.010662	922	0.246671
metab_1221	creatine		Amino Acid	Creatine Metabolism	Species.formicigenerans	0.02514	0.00982422	0.0106626	922	0.246671
metab_100020487	N-acetyl-isoputreanine		Amino Acid	Polyamine Metabolism	family.Christensenellaceae	0.0269475	0.0105307	0.0106638	922	0.246687
metab_100019978	octadecenedioate (C18:1-DC)		Lipid	Fatty Acid, Dicarboxylate	Species.filiformis	-0.0495363	0.0193583	0.0106644	922	0.246689
metab_827	cytidine		Nucleotide	Pyrimidine Metabolism, Cytidine containing	family.Enterobacteriaceae	0.0177315	0.00692935	0.0106652	922	0.246694
metab_100001086	N-(2-furoyl)glycine		Xenobiotics	Food Component/Plant	genus.Peptococcus	0.0458942	0.0179353	0.0106657	922	0.246694
metab_112	3-hydroxy-3-methylglutarate		Lipid	Mevalonate Metabolism	order.Actinomycetales	-0.0618759	0.0241812	0.0106669	922	0.246708
metab_100009007	1-(1-enyl-palmitoyl)-2-oleoyl-GPC (P-16:0/18:1)*		Lipid	Plasmalogen	genus.CHKCI001	-0.0788189	0.0308031	0.010668	922	0.246721
metab_100015632	N-stearoyl-sphingadienine (d18:2/18:0)*		Lipid	Ceramides	genus.Mogibacterium	-0.0420448	0.0164317	0.0106692	922	0.246738
metab_100001756	4-ethylphenylsulfate		Xenobiotics	Benzoate Metabolism	genus..Eubacterium..siraeum.group	0.0399079	0.0155967	0.0106699	922	0.246739
metab_999918887	X - 18887		NA	NA	genus.Anaerotruncus	-0.0322188	0.0125917	0.0106703	922	0.246739
metab_100001415	N6-carbamoylthreonyladenosine		Nucleotide	Purine Metabolism, Adenine containing	order.Clostridia.UCG.014	0.0115791	0.00452549	0.010673	922	0.246776
metab_100004318	indolin-2-one		Xenobiotics	Food Component/Plant	order.Chloroplast	-0.0975816	0.038138	0.0106727	922	0.246776
metab_100001170	3-hydroxy-2-ethylpropionate		Amino Acid	Leucine, Isoleucine and Valine Metabolism	genus.Enterobacter	-0.0524512	0.0205011	0.0106784	922	0.246864
metab_100015790	sphingomyelin (d18:2/21:0, d16:2/23:0)*		Lipid	Sphingomyelins	genus.Coprococcus	0.0300851	0.0117591	0.0106783	922	0.246864
metab_1004	xanthine		Nucleotide	Purine Metabolism, (Hypo)Xanthine/Inosine containing	genus.Lachnospiraceae.FCS020.group	0.0213039	0.00832679	0.0106778	922	0.246864
metab_100001106	1,3-dimethylurate		Xenobiotics	Xanthine Metabolism	genus.Lachnospiraceae.AC2044.group	0.0443348	0.017329	0.0106798	922	0.246865
metab_100001739	dihomo-linolenate (20:3n3 or n6)		Lipid	Long Chain Polyunsaturated Fatty Acid (n3 and n6)	genus.Allisonella	-0.0531692	0.0207822	0.01068	922	0.246865
metab_999921796	X - 21796		NA	NA	order.Lachnospirales	-0.0481706	0.0188281	0.010679	922	0.246865
metab_100001178	3-carboxy-4-methyl-5-propyl-2-furanpropanoate (CMPF)		Lipid	Fatty Acid, Dicarboxylate	genus.Catenibacillus	-0.105077	0.0410717	0.010681	922	0.246868
metab_999913507	X - 13507		NA	NA	order.Izemoplasmatales	-0.0639302	0.0249887	0.0106813	922	0.246868
metab_266	cholesterol		Lipid	Sterol	genus.Anaeroplasma	-0.0272128	0.010637	0.0106827	922	0.246888
metab_100004326	3-acetylphenol sulfate		Xenobiotics	Chemical	genus.Lactobacillus	0.0375102	0.0146623	0.0106839	922	0.246904
metab_100000437	theophylline		Xenobiotics	Xanthine Metabolism	family.Tannerellaceae	0.0441835	0.0172713	0.0106862	922	0.246944
metab_100001148	5-hydroxyhexanoate		Lipid	Fatty Acid, Monohydroxy	Species.shahii	0.0213709	0.00835393	0.0106867	922	0.246944
metab_100001561	2-palmitoleoyl-GPC (16:1)*		Lipid	Lysophospholipid	phylum.Euryarchaeota	-0.05256	0.0205465	0.0106894	922	0.246961
metab_100001593	glutarylcarnitine (C5-DC)		Amino Acid	Lysine Metabolism	Species.finegoldii.1	-0.0369241	0.0144342	0.0106891	922	0.246961
metab_100001604	hydroquinone sulfate		Xenobiotics	Drug - Topical Agents	genus.Collinsella	-0.0378608	0.0148004	0.0106896	922	0.246961
metab_100015638	2-hydroxynervonate*		Lipid	Fatty Acid, Monohydroxy	Species.secunda	-0.0638538	0.0249613	0.010689	922	0.246961
metab_100002199	tridecenedioate (C13:1-DC)*		Lipid	Fatty Acid, Dicarboxylate	genus.Rikenella	-0.0921196	0.0360129	0.0106936	922	0.247031
metab_100015967	carotene diol (2)		Cofactors and Vitamins	Vitamin A Metabolism	Species.sanguinis	0.0207103	0.00809639	0.0106932	922	0.247031
metab_100001404	indolebutyrate		Amino Acid	Tryptophan Metabolism	genus.CAG.873	0.0349577	0.0136667	0.0106963	922	0.247042
metab_100001594	beta-hydroxyisovaleroylcarnitine		Amino Acid	Leucine, Isoleucine and Valine Metabolism	Species.bromii	-0.0108429	0.004239	0.0106959	922	0.247042
metab_297	sphingosine		Lipid	Sphingosines	genus.Marvinbryantia	-0.0204302	0.00798719	0.0106961	922	0.247042
metab_999923655	X - 23655		NA	NA	family..Clostridium..methylpentosum.group	0.0498175	0.0194757	0.0106947	922	0.247042
metab_922	N-stearoyl-sphinganine (d18:0/18:0)*		Lipid	Dihydroceramides	Species.sanguinis	-0.0254553	0.00995198	0.010698	922	0.247068
metab_100001561	2-palmitoleoyl-GPC (16:1)*		Lipid	Lysophospholipid	phylum.Verrucomicrobiota	0.0237803	0.00929743	0.0107007	922	0.247078
metab_100001731	indoleacetylglutamine		Amino Acid	Tryptophan Metabolism	genus.Streptococcus	0.0277289	0.0108413	0.0107009	922	0.247078
metab_100008954	palmitoyl dihydrosphingomyelin (d18:0/16:0)*		Lipid	Dihydrosphingomyelins	genus.Intestinibacter	0.0129408	0.00505957	0.0107017	922	0.247078
metab_100008976	1-stearoyl-2-linoleoyl-GPE (18:0/18:2)*		Lipid	Phosphatidylethanolamine (PE)	Species.crossotus	-0.0229572	0.00897551	0.0106997	922	0.247078
metab_100010917	palmitoyl-oleoyl-glycerol (16:0/18:1) [2]*		Lipid	Diacylglycerol	genus.Megamonas	0.0687501	0.0268791	0.0107001	922	0.247078
metab_100021727	cis-3,4-methyleneheptanoate		Lipid	Fatty Acid, Branched	genus.Incertae.Sedis	0.0435877	0.0170419	0.0107023	922	0.247078
metab_1526	1-palmitoyl-2-oleoyl-GPE (16:0/18:1)		Lipid	Phosphatidylethanolamine (PE)	order.Opitutales	0.109216	0.0427012	0.010702	922	0.247078
metab_999913695	X - 13695		NA	NA	family.Veillonellaceae	0.0236745	0.00925631	0.0107027	922	0.247078
metab_460	phenylalanine		Amino Acid	Phenylalanine Metabolism	genus.Hungatella	-0.0199305	0.00779274	0.0107055	922	0.247132
metab_100020833	2-ketocaprylate		Amino Acid	Leucine, Isoleucine and Valine Metabolism	genus.Dorea	0.0347235	0.0135768	0.0107061	922	0.247132
metab_999917010	X - 17010		NA	NA	genus.Faecalibacterium	0.0316893	0.0123907	0.0107072	922	0.247146
metab_100000580	1,5-anhydroglucitol (1,5-AG)		Carbohydrate	Glycolysis, Gluconeogenesis, and Pyruvate Metabolism	genus.Clostridium.sensu.stricto.1	0.0158249	0.00618795	0.0107117	922	0.247176
metab_100001404	indolebutyrate		Amino Acid	Tryptophan Metabolism	order.Monoglobales	-0.0314045	0.0122799	0.0107113	922	0.247176
metab_100001755	4-vinylphenol sulfate		Xenobiotics	Benzoate Metabolism	family.Oscillospiraceae	-0.0905055	0.0353899	0.0107113	922	0.247176
metab_100002014	5alpha-pregnan-3beta,20alpha-diol monosulfate (2)		Lipid	Progestin Steroids	phylum.Firmicutes	-0.101959	0.0398678	0.0107098	922	0.247176
metab_100005402	11-ketoetiocholanolone glucuronide		Lipid	Androgenic Steroids	genus.Megamonas	-0.0537516	0.0210182	0.0107114	922	0.247176
metab_999921607	X - 21607		NA	NA	Species.hadrus	0.0319759	0.0125032	0.0107104	922	0.247176
metab_999925957	X - 25957		NA	NA	genus.Adlercreutzia	0.0167887	0.00656496	0.0107132	922	0.247198
metab_100021198	picolinoylglycine		Lipid	Fatty Acid Metabolism (Acyl Glycine)	Species.prausnitzii	0.0254586	0.00995533	0.0107143	922	0.24721
metab_100020541	11beta-hydroxyandrosterone glucuronide		Lipid	Androgenic Steroids	family.Actinomycetaceae	-0.0761467	0.0297771	0.0107161	922	0.24724
metab_1083	N-acetylmethionine		Amino Acid	Methionine, Cysteine, SAM and Taurine Metabolism	order.Actinomycetales	-0.0426586	0.0166822	0.0107191	922	0.247297
metab_100006438	citraconate/glutaconate		Energy	TCA Cycle	genus.GCA.900066575	0.0435323	0.0170241	0.0107199	922	0.247303
metab_100002945	(14 or 15)-methylpalmitate (a17:0 or i17:0)		Lipid	Fatty Acid, Branched	genus.Negativibacillus	-0.0247421	0.00967594	0.0107205	922	0.247306
metab_100002185	indole-3-carboxylate		Amino Acid	Tryptophan Metabolism	genus.Prevotella_9	0.0105539	0.00412747	0.0107235	922	0.247338
metab_100003892	lanthionine		Amino Acid	Methionine, Cysteine, SAM and Taurine Metabolism	order.Desulfovibrionales	-0.026325	0.0102954	0.0107235	922	0.247338
metab_100009005	1-(1-enyl-palmitoyl)-2-oleoyl-GPE (P-16:0/18:1)*		Lipid	Plasmalogen	genus.UC5.1.2E3	-0.0284498	0.0111262	0.0107229	922	0.247338
metab_999921286	X - 21286		NA	NA	genus..Eubacterium..ruminantium.group	0.0210958	0.00825039	0.0107247	922	0.247353
metab_999911299	X - 11299		NA	NA	family.Defluviitaleaceae	0.0786534	0.0307611	0.0107256	922	0.24736
metab_100001315	p-cresol sulfate		Xenobiotics	Benzoate Metabolism	Species.invisus	-0.0262526	0.0102679	0.0107297	922	0.247436
metab_100001609	7-alpha-hydroxy-3-oxo-4-cholestenoate (7-Hoca)		Lipid	Sterol	genus.Klebsiella	0.0255544	0.00999491	0.0107308	922	0.247436
metab_100002875	1-(1-enyl-palmitoyl)-GPC (P-16:0)*		Lipid	Lysoplasmalogen	genus.UCG.002	0.021897	0.00856447	0.0107314	922	0.247436
metab_407	lysine		Amino Acid	Lysine Metabolism	genus.Clostridium.sensu.stricto.1	0.0134409	0.00525709	0.0107316	922	0.247436
metab_999921442	X - 21442		NA	NA	Species.massiliensis.3	0.0730729	0.0285804	0.0107305	922	0.247436
metab_999919438	X - 19438		NA	NA	order.Synergistales	0.0612922	0.0239733	0.0107327	922	0.24745
metab_999912410	X - 12410		NA	NA	genus.UBA1819	-0.0289446	0.011322	0.0107386	922	0.247562
metab_999917654	X - 17654		NA	NA	genus.Fenollaria	-0.0769463	0.0300984	0.0107385	922	0.247562
metab_100006082	4-hydroxychlorothalonil		Xenobiotics	Chemical	order.Clostridia.vadinBB60.group	0.0319072	0.0124813	0.0107414	922	0.247607
metab_100015790	sphingomyelin (d18:2/21:0, d16:2/23:0)*		Lipid	Sphingomyelins	genus.Succiniclasticum	-0.0371727	0.0145412	0.0107425	922	0.247607
metab_999911483	X - 11483		NA	NA	genus.Megamonas	-0.100062	0.0391422	0.0107423	922	0.247607
metab_999924947	X - 24947		NA	NA	genus.Eggerthella	-0.0575971	0.022531	0.0107427	922	0.247607
metab_1342	3-methoxytyrosine		Amino Acid	Tyrosine Metabolism	family.Micrococcaceae	-0.0636995	0.0249193	0.0107465	922	0.247683
metab_799	betaine		Amino Acid	Glycine, Serine and Threonine Metabolism	genus.Lachnospiraceae.UCG.009	-0.0344222	0.0134662	0.0107478	922	0.247687
metab_999911843	X - 11843		NA	NA	Species.urinimassiliense	-0.366815	0.143501	0.0107478	922	0.247687
metab_100001613	tetradecanedioate (C14-DC)		Lipid	Fatty Acid, Dicarboxylate	Species.filiformis	-0.0499707	0.0195491	0.0107487	922	0.247689
metab_999912851	X - 12851		NA	NA	genus.Cloacibacillus	0.128079	0.0501062	0.010749	922	0.247689
metab_503	serine		Amino Acid	Glycine, Serine and Threonine Metabolism	Species.butyriciproducens	-0.0349389	0.0136687	0.01075	922	0.2477
metab_100001509	2-methylbutyrylcarnitine (C5)		Amino Acid	Leucine, Isoleucine and Valine Metabolism	family.Bacillaceae	-0.0764743	0.0299194	0.0107532	922	0.247704
metab_100006294	behenoyl sphingomyelin (d18:1/22:0)*		Lipid	Sphingomyelins	genus.Anaerotruncus	-0.0321005	0.0125586	0.0107517	922	0.247704
metab_342	glycocholate		Lipid	Primary Bile Acid Metabolism	family.Oxalobacteraceae	-0.089683	0.0350874	0.0107539	922	0.247704
metab_999911483	X - 11483		NA	NA	Species.sanguinis	0.0397175	0.0155389	0.0107535	922	0.247704
metab_999924344	X - 24344		NA	NA	Species.ovatus	-0.0457638	0.0179041	0.010752	922	0.247704
metab_999924556	X - 24556		NA	NA	genus.Erysipelatoclostridium	-0.0266842	0.0104395	0.0107512	922	0.247704
metab_999925936	X - 25936		NA	NA	Species.prausnitzii	0.0287321	0.0112409	0.0107527	922	0.247704
metab_100001149	3-methylcrotonylglycine		Amino Acid	Leucine, Isoleucine and Valine Metabolism	family.Saccharimonadaceae	-0.0287202	0.011237	0.0107578	922	0.247741
metab_100001313	gamma-glutamylmethionine		Peptide	Gamma-glutamyl Amino Acid	genus.Faecalibacterium	0.0261778	0.0102425	0.0107601	922	0.247741
metab_100001550	homostachydrine*		Xenobiotics	Food Component/Plant	order.Micrococcales	-0.116847	0.0457181	0.010759	922	0.247741
metab_100001806	o-cresol sulfate		Xenobiotics	Benzoate Metabolism	Species.comes	0.049543	0.0193846	0.0107599	922	0.247741
metab_100005864	methyl glucopyranoside (alpha + beta)		Xenobiotics	Food Component/Plant	family.Lachnospiraceae	-0.146106	0.057164	0.0107565	922	0.247741
metab_100015787	sphingomyelin (d18:1/19:0, d19:1/18:0)*		Lipid	Sphingomyelins	Species.caccae.1	-0.0832562	0.0325759	0.0107609	922	0.247741
metab_100020421	1-carboxyethyltyrosine	N-lactoyl tyrosine	Amino Acid	Tyrosine Metabolism	order.Saccharimonadales	0.0341738	0.0133712	0.0107603	922	0.247741
metab_849	caffeine		Xenobiotics	Xanthine Metabolism	family.Actinomycetaceae	-0.169523	0.0663269	0.0107576	922	0.247741
metab_999912830	X - 12830		NA	NA	Species.xylaniphila	0.133468	0.052222	0.0107603	922	0.247741
metab_999922509	X - 22509		NA	NA	genus..Clostridium..innocuum.group	-0.0832953	0.0325903	0.0107588	922	0.247741
metab_100001102	dodecanedioate (C12-DC)		Lipid	Fatty Acid, Dicarboxylate	genus.UCG.007	0.0499832	0.0195575	0.0107627	922	0.247771
metab_100020893	2,3-dihydroxy-5-methylthio-4-pentenoate (DMTPA)*		Amino Acid	Methionine, Cysteine, SAM and Taurine Metabolism	genus.Lachnospiraceae.UCG.004	-0.0113903	0.00445685	0.0107635	922	0.247777
metab_100015966	carotene diol (1)		Cofactors and Vitamins	Vitamin A Metabolism	genus.Phocea	-0.0637417	0.0249415	0.0107645	922	0.247787
metab_100004111	4-methylcatechol sulfate		Xenobiotics	Benzoate Metabolism	order.Clostridia.vadinBB60.group	0.0518381	0.0202839	0.0107651	922	0.24779
metab_100015637	2-hydroxybehenate		Lipid	Fatty Acid, Monohydroxy	genus.Faecalibacterium	0.0188335	0.00736952	0.0107661	922	0.247799
metab_100020975	3-hydroxy-2-methylpyridine sulfate		Xenobiotics	Chemical	family.vadinBE97	-0.200613	0.0785017	0.0107684	922	0.24784
metab_100008991	1-palmitoyl-2-docosahexaenoyl-GPE (16:0/22:6)*		Lipid	Phosphatidylethanolamine (PE)	family.Methanobacteriaceae	-0.0588196	0.0230178	0.010772	922	0.247873
metab_100015640	N-palmitoylserine		Lipid	Endocannabinoid	genus.Limosilactobacillus	0.0316333	0.0123788	0.0107705	922	0.247873
metab_100020262	glutamine conjugate of C6H10O2 (2)*		Partially Characterized Molecules	Partially Characterized Molecules	genus.Alistipes	0.0433947	0.0169814	0.0107711	922	0.247873
metab_999916580	X - 16580		NA	NA	family.Micrococcaceae	-0.0906916	0.0354902	0.010772	922	0.247873
metab_100006191	p-cresol glucuronide*		Amino Acid	Tyrosine Metabolism	genus.Clostridium.sensu.stricto.1	0.0454189	0.0177738	0.0107726	922	0.247874
metab_100001412	N2,N2-dimethylguanosine		Nucleotide	Purine Metabolism, Guanine containing	genus.Frisingicoccus	0.0258239	0.010106	0.0107751	922	0.247907
metab_100006171	eugenol sulfate		Xenobiotics	Food Component/Plant	order.Clostridiales	0.0441792	0.0172892	0.0107749	922	0.247907
metab_100001279	hyocholate		Lipid	Secondary Bile Acid Metabolism	Species.longicatena	0.0285846	0.0111865	0.0107759	922	0.247913
metab_100001287	epiandrosterone sulfate		Lipid	Androgenic Steroids	genus.Desulfovibrio	0.0342173	0.0133914	0.0107793	922	0.247948
metab_100002185	indole-3-carboxylate		Amino Acid	Tryptophan Metabolism	genus.Agathobacter	-0.0199962	0.00782577	0.0107789	922	0.247948
metab_100015624	N-behenoyl-sphingadienine (d18:2/22:0)*		Lipid	Ceramides	Species.ramosum	-0.035391	0.0138507	0.010779	922	0.247948
metab_999912101	X - 12101		NA	NA	genus.Dialister	-0.0198399	0.00776472	0.0107801	922	0.247948
metab_999925790	X - 25790		NA	NA	genus.Faecalibacterium	0.0371225	0.0145285	0.0107797	922	0.247948
metab_100001510	phenol sulfate		Amino Acid	Tyrosine Metabolism	Species.catus	-0.0311197	0.0121794	0.0107812	922	0.247961
metab_100002769	argininate*		Amino Acid	Urea cycle; Arginine and Proline Metabolism	family.Peptostreptococcaceae	0.0250476	0.00980304	0.0107817	922	0.247961
metab_100001756	4-ethylphenylsulfate		Xenobiotics	Benzoate Metabolism	family.Clostridiaceae	0.039706	0.0155402	0.0107826	922	0.247968
metab_100001755	4-vinylphenol sulfate		Xenobiotics	Benzoate Metabolism	Species.jalaludinii	0.0802305	0.0314015	0.0107847	922	0.247971
metab_100004182	3b-hydroxy-5-cholenoic acid		Lipid	Secondary Bile Acid Metabolism	order.Veillonellales.Selenomonadales	-0.015766	0.00617062	0.0107837	922	0.247971
metab_533	urea		Amino Acid	Urea cycle; Arginine and Proline Metabolism	Species.parvulum	-0.0686619	0.0268736	0.0107846	922	0.247971
metab_872	thymidine		Nucleotide	Pyrimidine Metabolism, Thymine containing	genus.FD2005	0.0225476	0.00882493	0.0107848	922	0.247971
metab_100001399	1,7-dimethylurate		Xenobiotics	Xanthine Metabolism	Species.sedimentorum	-0.0562409	0.0220128	0.0107868	922	0.247986
metab_999915461	X - 15461		NA	NA	genus.FD2005	0.0424464	0.0166135	0.0107864	922	0.247986
metab_999924306	X - 24306		NA	NA	Species.fermentans	-0.0388744	0.0152156	0.0107871	922	0.247986
metab_100020409	ascorbic acid 3-sulfate*		Cofactors and Vitamins	Ascorbate and Aldarate Metabolism	genus.Christensenellaceae.R.7.group	0.0278047	0.010883	0.0107885	922	0.248005
metab_100020219	3-formylindole		Xenobiotics	Food Component/Plant	genus.Enterobacter	-0.0606231	0.023729	0.01079	922	0.248028
metab_100000015	xanthurenate		Amino Acid	Tryptophan Metabolism	order.Peptostreptococcales.Tissierellales	0.0340528	0.0133292	0.0107922	922	0.248066
metab_100001569	1-oleoyl-GPE (18:1)		Lipid	Lysophospholipid	Species.bifidum	0.032572	0.0127502	0.0107956	922	0.24811
metab_100006108	phenylacetylcarnitine		Peptide	Acetylated Peptides	family.Streptococcaceae	-0.0343967	0.0134645	0.0107957	922	0.24811
metab_267	choline phosphate		Lipid	Phospholipid Metabolism	Species.caccae	-0.00886974	0.00347198	0.0107947	922	0.24811
metab_999922834	X - 22834		NA	NA	Species.evryensis	0.118125	0.0462402	0.0107966	922	0.248119
metab_100008930	oleate/vaccenate (18:1)		Lipid	Long Chain Monounsaturated Fatty Acid	genus.Marvinbryantia	-0.022582	0.00883987	0.0107978	922	0.248123
metab_999913431	X - 13431		NA	NA	order.Opitutales	-0.114324	0.044753	0.0107979	922	0.248123
metab_213	N6-methyladenosine		Nucleotide	Purine Metabolism, Adenine containing	order.Oscillospirales	0.081354	0.0318469	0.0107986	922	0.248128
metab_100000841	oxalate (ethanedioate)		Cofactors and Vitamins	Ascorbate and Aldarate Metabolism	Species.plautii	-0.0217161	0.00850123	0.0108007	922	0.248132
metab_100009014	1-(1-enyl-palmitoyl)-2-arachidonoyl-GPC (P-16:0/20:4)*		Lipid	Plasmalogen	genus.Atopobium	-0.0533769	0.0208953	0.0107998	922	0.248132
metab_100020409	ascorbic acid 3-sulfate*		Cofactors and Vitamins	Ascorbate and Aldarate Metabolism	genus.Acidaminococcus	-0.0376838	0.014752	0.0107999	922	0.248132
metab_100020975	3-hydroxy-2-methylpyridine sulfate		Xenobiotics	Chemical	phylum.Patescibacteria	-0.0887307	0.0347356	0.0108009	922	0.248132
metab_100002018	5alpha-androstan-3alpha,17beta-diol monosulfate (1)		Lipid	Androgenic Steroids	family.Butyricicoccaceae	0.0482856	0.0189028	0.0108021	922	0.248133
metab_100009002	1-(1-enyl-palmitoyl)-2-arachidonoyl-GPE (P-16:0/20:4)*		Lipid	Plasmalogen	genus.Clostridium.sensu.stricto.1	0.0144075	0.00564021	0.0108019	922	0.248133
metab_100001287	epiandrosterone sulfate		Lipid	Androgenic Steroids	order.Micrococcales	-0.12969	0.0507726	0.0108051	922	0.248154
metab_100001569	1-oleoyl-GPE (18:1)		Lipid	Lysophospholipid	Species.caccae	-0.0187245	0.00733047	0.0108048	922	0.248154
metab_100001757	thymol sulfate		Xenobiotics	Food Component/Plant	genus.Hungatella	-0.0947654	0.0370995	0.0108042	922	0.248154
metab_999925520	X - 25520		NA	NA	genus..Eubacterium..brachy.group	-0.0440995	0.0172644	0.0108038	922	0.248154
metab_100006369	N-carbamoylalanine		Amino Acid	Alanine and Aspartate Metabolism	family.Ruminococcaceae	0.0806589	0.0315779	0.0108063	922	0.248168
metab_100015623	lactosyl-N-behenoyl-sphingosine (d18:1/22:0)*		Lipid	Lactosylceramides (LCER)	order.Bacillales	-0.0668954	0.0261898	0.0108073	922	0.248177
metab_999925810	X - 25810		NA	NA	phylum.Euryarchaeota	-0.045488	0.0178088	0.0108078	922	0.248177
metab_999911843	X - 11843		NA	NA	family.Sutterellaceae	-0.0831911	0.0325702	0.0108086	922	0.248184
metab_100001404	indolebutyrate		Amino Acid	Tryptophan Metabolism	genus.Rothia	-0.0940708	0.0368309	0.0108112	922	0.248231
metab_100020837	2,6-dihydroxybenzoic acid		Xenobiotics	Drug - Topical Agents	Species.provencensis	-0.116869	0.0457577	0.0108128	922	0.248256
metab_999921467	X - 21467		NA	NA	genus.Merdibacter	-0.0459304	0.0179834	0.0108138	922	0.248267
metab_100020409	ascorbic acid 3-sulfate*		Cofactors and Vitamins	Ascorbate and Aldarate Metabolism	class.Verrucomicrobiae	0.0255719	0.0100124	0.0108146	922	0.248272
metab_100001597	tiglylcarnitine (C5:1-DC)		Amino Acid	Leucine, Isoleucine and Valine Metabolism	Species.hathewayi	-0.0341939	0.0133886	0.0108161	922	0.248296
metab_999917325	X - 17325		NA	NA	order.Bifidobacteriales	0.0381547	0.0149402	0.0108201	922	0.248374
metab_100009007	1-(1-enyl-palmitoyl)-2-oleoyl-GPC (P-16:0/18:1)*		Lipid	Plasmalogen	genus.Anaerotruncus	-0.0293843	0.011506	0.0108208	922	0.248378
metab_100001395	1-linoleoyl-GPC (18:2)		Lipid	Lysophospholipid	genus.Hungatella	-0.0286265	0.0112104	0.0108285	922	0.248542
metab_100001106	1,3-dimethylurate		Xenobiotics	Xanthine Metabolism	genus.UCG.009	0.066736	0.0261353	0.0108311	922	0.248551
metab_100006082	4-hydroxychlorothalonil		Xenobiotics	Chemical	genus.Pygmaiobacter	-0.0728048	0.0285115	0.0108297	922	0.248551
metab_100021707	3-bromo-5-chloro-2,6-dihydroxybenzoic acid*		Xenobiotics	Chemical	genus.Latilactobacillus	-0.042016	0.0164543	0.0108306	922	0.248551
metab_1258	anthranilate		Amino Acid	Tryptophan Metabolism	genus.Fournierella	0.0223817	0.00876512	0.0108307	922	0.248551
metab_100001405	1-methylxanthine		Xenobiotics	Xanthine Metabolism	family.Hungateiclostridiaceae	-0.116613	0.0456694	0.0108329	922	0.248582
metab_100001485	gamma-glutamylisoleucine*		Peptide	Gamma-glutamyl Amino Acid	genus.Lachnospiraceae.ND3007.group	0.0190139	0.00744663	0.0108347	922	0.248603
metab_881	cytosine		Nucleotide	Pyrimidine Metabolism, Cytidine containing	genus.Methanobrevibacter	-0.0678518	0.0265736	0.0108349	922	0.248603
metab_100001083	indolepropionate		Amino Acid	Tryptophan Metabolism	genus.Prevotella	-0.08575	0.0335839	0.0108364	922	0.248613
metab_432	nicotinamide		Cofactors and Vitamins	Nicotinate and Nicotinamide Metabolism	order.Oscillospirales	0.0683001	0.0267496	0.0108362	922	0.248613
metab_100002911	glycoursodeoxycholate		Lipid	Secondary Bile Acid Metabolism	family.Carnobacteriaceae	0.163604	0.0640772	0.0108389	922	0.248655
metab_100003641	valylglycine		Peptide	Dipeptide	family.Micrococcaceae	-0.0702697	0.0275221	0.0108394	922	0.248655
metab_100001254	N-acetyltryptophan		Amino Acid	Tryptophan Metabolism	genus.Methanobrevibacter	-0.0279925	0.0109639	0.0108413	922	0.248676
metab_100015727	ceramide (d16:1/24:1, d18:1/22:1)*		Lipid	Ceramides	genus.Methanobrevibacter	-0.0509147	0.0199418	0.010841	922	0.248676
metab_999917612	X - 17612		NA	NA	family.Pasteurellaceae	-0.0513449	0.0201106	0.0108423	922	0.248685
metab_100009162	1-(1-enyl-palmitoyl)-2-palmitoyl-GPC (P-16:0/16:0)*		Lipid	Plasmalogen	Species.saccharivorans	0.0220312	0.00862919	0.0108429	922	0.248688
metab_100020542	11beta-hydroxyetiocholanolone glucuronide*		Lipid	Androgenic Steroids	genus.Lachnospiraceae.UCG.009	-0.0684157	0.0267981	0.0108458	922	0.248728
metab_999924970	X - 24970		NA	NA	Species.parasanguinis	-0.14101	0.0552328	0.0108457	922	0.248728
metab_999921353	X - 21353		NA	NA	Species.champanellensis	0.0332861	0.0130383	0.0108477	922	0.248761
metab_100006190	2-acetamidophenol sulfate		Xenobiotics	Food Component/Plant	genus.Paludicola	0.049173	0.0192616	0.0108489	922	0.248774
metab_100020479	indoleacetoylcarnitine*		Amino Acid	Tryptophan Metabolism	Species.sobrinus	-0.0852054	0.0333776	0.010853	922	0.248858
metab_100020419	1-carboxyethylphenylalanine	N-lactoyl phenylalanine	Amino Acid	Phenylalanine Metabolism	genus..Eubacterium..siraeum.group	-0.0171255	0.00670865	0.0108536	922	0.248859
metab_100000997	3-hydroxydecanoate		Lipid	Fatty Acid, Monohydroxy	genus.Parasutterella	-0.0243733	0.00954833	0.0108574	922	0.248896
metab_100002911	glycoursodeoxycholate		Lipid	Secondary Bile Acid Metabolism	Species.eutactus	-0.0362485	0.0142004	0.0108569	922	0.248896
metab_100009272	glycosyl-N-palmitoyl-sphingosine (d18:1/16:0)		Lipid	Hexosylceramides (HCER)	genus.Veillonella	-0.0260295	0.010197	0.0108563	922	0.248896
metab_999921842	X - 21842		NA	NA	genus.Enterobacter	-0.116808	0.0457595	0.0108566	922	0.248896
metab_100001396	7-methylxanthine		Xenobiotics	Xanthine Metabolism	family..Clostridium..methylpentosum.group	0.0625579	0.0245074	0.0108581	922	0.2489
metab_100006314	sphingomyelin (d17:1/16:0, d18:1/15:0, d16:1/17:0)*		Lipid	Sphingomyelins	order.Burkholderiales	-0.0181054	0.00709303	0.0108596	922	0.248922
metab_100002458	3-methylglutaconate		Amino Acid	Leucine, Isoleucine and Valine Metabolism	phylum.Verrucomicrobiota	0.024404	0.00956089	0.0108619	922	0.248963
metab_100020819	glycoursodeoxycholic acid sulfate (1)		Lipid	Secondary Bile Acid Metabolism	Species.massiliensis	-0.0521192	0.0204193	0.0108632	922	0.248979
metab_100001102	dodecanedioate (C12-DC)		Lipid	Fatty Acid, Dicarboxylate	genus.UCG.005	0.0295701	0.0115855	0.0108666	922	0.24904
metab_100001657	glycolithocholate sulfate*		Lipid	Secondary Bile Acid Metabolism	genus.Dorea	-0.0568941	0.0222912	0.0108673	922	0.24904
metab_100020343	tetradecadienoate (14:2)*		Lipid	Long Chain Polyunsaturated Fatty Acid (n3 and n6)	Species.fastidiosa	0.134585	0.0527306	0.0108674	922	0.24904
metab_460	phenylalanine		Amino Acid	Phenylalanine Metabolism	genus.Fusicatenibacter	0.0164217	0.00643416	0.0108687	922	0.249057
metab_999915461	X - 15461		NA	NA	order.Synergistales	0.0581041	0.0227659	0.0108694	922	0.24906
metab_100001277	10-nonadecenoate (19:1n9)		Lipid	Long Chain Monounsaturated Fatty Acid	genus.Agathobacter	-0.0319736	0.0125279	0.010871	922	0.249083
metab_100001086	N-(2-furoyl)glycine		Xenobiotics	Food Component/Plant	phylum.Actinobacteriota	0.0572286	0.0224263	0.0108814	922	0.249112
metab_100001415	N6-carbamoylthreonyladenosine		Nucleotide	Purine Metabolism, Adenine containing	genus.Megamonas	-0.0309424	0.0121242	0.010873	922	0.249112
metab_100002107	palmitoyl sphingomyelin (d18:1/16:0)		Lipid	Sphingomyelins	Species.bartlettii	0.00890986	0.00349148	0.0108806	922	0.249112
metab_100002253	cinnamoylglycine		Xenobiotics	Food Component/Plant	class.Desulfovibrionia	0.0499479	0.0195715	0.0108747	922	0.249112
metab_100006191	p-cresol glucuronide*		Amino Acid	Tyrosine Metabolism	genus..Ruminococcus..torques.group	-0.0886692	0.034745	0.0108769	922	0.249112
metab_100006262	4-methoxyphenol sulfate		Amino Acid	Tyrosine Metabolism	genus..Ruminococcus..torques.group	-0.0487522	0.0191035	0.0108767	922	0.249112
metab_100015625	glycosyl-N-behenoyl-sphingadienine (d18:2/22:0)*		Lipid	Hexosylceramides (HCER)	genus.Megamonas	-0.0427602	0.0167556	0.0108769	922	0.249112
metab_100015737	ceramide (d18:1/17:0, d17:1/18:0)*		Lipid	Ceramides	Species.mucilaginosa	-0.0945697	0.0370566	0.0108757	922	0.249112
metab_100015745	glycosyl ceramide (d18:2/24:1, d18:1/24:2)*		Lipid	Hexosylceramides (HCER)	Species.coprocola	0.0194209	0.00760979	0.010874	922	0.249112
metab_100015966	carotene diol (1)		Cofactors and Vitamins	Vitamin A Metabolism	genus.Anaerotruncus	-0.0392143	0.0153669	0.0108809	922	0.249112
metab_100020851	3-ethylcatechol sulfate (1)		Xenobiotics	Food Component/Plant	family.Barnesiellaceae	0.0391571	0.0153442	0.0108795	922	0.249112
metab_35	S-1-pyrroline-5-carboxylate		Amino Acid	Glutamate Metabolism	Species.colihominis	-0.0383732	0.015037	0.0108795	922	0.249112
metab_512	taurine		Amino Acid	Methionine, Cysteine, SAM and Taurine Metabolism	genus.Veillonella	-0.0188581	0.00738977	0.0108794	922	0.249112
metab_999911795	X - 11795		NA	NA	Species.indistinctus	-0.0388676	0.0152308	0.0108797	922	0.249112
metab_999917654	X - 17654		NA	NA	Species.parvulum	-0.091972	0.0360409	0.0108806	922	0.249112
metab_999921829	X - 21829		NA	NA	genus..Ruminococcus..torques.group	0.0400612	0.0156985	0.0108798	922	0.249112
metab_999924556	X - 24556		NA	NA	genus.Megamonas	-0.0558814	0.0218972	0.0108772	922	0.249112
metab_100020276	sphingomyelin (d17:1/14:0, d16:1/15:0)*		Lipid	Sphingomyelins	genus.Eisenbergiella	-0.0297387	0.0116544	0.0108855	922	0.249193
metab_100004089	2-hydroxydecanoate		Lipid	Fatty Acid, Monohydroxy	family.Coriobacteriaceae	-0.0226924	0.00889308	0.0108864	922	0.249203
metab_999924328	X - 24328		NA	NA	order.Lactobacillales	-0.0235793	0.0092408	0.0108877	922	0.24922
metab_999923639	X - 23639		NA	NA	genus.Dielma	-0.0863545	0.0338442	0.0108914	922	0.249291
metab_112	3-hydroxy-3-methylglutarate		Lipid	Mevalonate Metabolism	genus..Eubacterium..siraeum.group	0.0180151	0.00706064	0.010893	922	0.249317
metab_100004182	3b-hydroxy-5-cholenoic acid		Lipid	Secondary Bile Acid Metabolism	genus.Streptococcus	-0.017074	0.00669186	0.0108939	922	0.249325
metab_100020371	N,N-dimethylalanine		Amino Acid	Alanine and Aspartate Metabolism	genus.Eggerthella	-0.0553906	0.0217099	0.0108955	922	0.249348
metab_535	uridine		Nucleotide	Pyrimidine Metabolism, Uracil containing	Species.prausnitzii	0.0133112	0.00521727	0.0108962	922	0.249353
metab_100001412	N2,N2-dimethylguanosine		Nucleotide	Purine Metabolism, Guanine containing	genus.Christensenellaceae.R.7.group	0.0168454	0.00660255	0.0108971	922	0.24936
metab_100002009	5alpha-pregnan-3beta,20beta-diol monosulfate (1)		Lipid	Progestin Steroids	Species.massiliensis.5	-0.0723354	0.0283525	0.0108989	922	0.249377
metab_100015640	N-palmitoylserine		Lipid	Endocannabinoid	genus.Blautia	-0.0402788	0.0157876	0.0108988	922	0.249377
metab_100020487	N-acetyl-isoputreanine		Amino Acid	Polyamine Metabolism	Species.finegoldii.1	-0.0317433	0.0124423	0.0109005	922	0.249401
metab_100003434	imidazole propionate		Amino Acid	Histidine Metabolism	Species.magna	0.110813	0.0434357	0.010902	922	0.249424
metab_100001605	catechol sulfate		Xenobiotics	Benzoate Metabolism	Species.intestinalis	-0.0209824	0.00822475	0.010904	922	0.249457
metab_100020819	glycoursodeoxycholic acid sulfate (1)		Lipid	Secondary Bile Acid Metabolism	genus.Lactobacillus	0.046226	0.0181201	0.0109053	922	0.249461
metab_892	nonadecanoate (19:0)		Lipid	Long Chain Saturated Fatty Acid	Species.eutactus	0.0110378	0.00432668	0.0109049	922	0.249461
metab_100001126	gamma-glutamylvaline		Peptide	Gamma-glutamyl Amino Acid	Species.ramosum	-0.0336817	0.0132033	0.0109074	922	0.249497
metab_100001870	1-palmitoyl-2-linoleoyl-GPE (16:0/18:2)		Lipid	Phosphatidylethanolamine (PE)	class.Verrucomicrobiae	0.0238672	0.00935607	0.0109085	922	0.249511
metab_100015834	lignoceroylcarnitine (C24)*		Lipid	Fatty Acid Metabolism (Acyl Carnitine, Long Chain Saturated)	genus.Oxalobacter	-0.0348037	0.0136435	0.0109097	922	0.249526
metab_100000708	isovalerate (i5:0)		Amino Acid	Leucine, Isoleucine and Valine Metabolism	genus.UCG.002	0.016093	0.006309	0.0109142	922	0.249552
metab_100001510	phenol sulfate		Amino Acid	Tyrosine Metabolism	genus.Rikenella	0.114502	0.0448885	0.0109135	922	0.249552
metab_100004227	2-aminooctanoate		Lipid	Fatty Acid, Amino	genus.Akkermansia	0.0223226	0.00875122	0.0109144	922	0.249552
metab_100008993	1-palmitoyl-2-arachidonoyl-GPI (16:0/20:4)*		Lipid	Phosphatidylinositol (PI)	genus.Limosilactobacillus	0.0463693	0.0181785	0.0109147	922	0.249552
metab_100010901	gamma-glutamyl-alpha-lysine		Peptide	Gamma-glutamyl Amino Acid	Species.colihominis	-0.0456862	0.0179101	0.0109123	922	0.249552
metab_100010955	perfluorooctanesulfonate (PFOS)		Xenobiotics	Chemical	genus.Fenollaria	-0.0962942	0.0377503	0.0109135	922	0.249552
metab_358	hypotaurine		Amino Acid	Methionine, Cysteine, SAM and Taurine Metabolism	Species.anaerobia	-0.0358072	0.0140373	0.0109124	922	0.249552
metab_999924811	X - 24811		NA	NA	genus.Lacticaseibacillus	-0.0702215	0.0275299	0.0109161	922	0.249572
metab_100001106	1,3-dimethylurate		Xenobiotics	Xanthine Metabolism	genus.TM7x	-0.0666354	0.0261245	0.0109177	922	0.249597
metab_100009025	sphingomyelin (d18:1/21:0, d17:1/22:0, d16:1/23:0)*		Lipid	Sphingomyelins	genus.UCG.002	0.0216656	0.0084942	0.0109192	922	0.249617
metab_100019968	lyxonate		Carbohydrate	Pentose Metabolism	Species.eutactus	0.0167541	0.00656861	0.0109197	922	0.249617
metab_100000861	2,3-dihydroxypyridine		Xenobiotics	Food Component/Plant	genus.Desulfovibrio	0.026997	0.0105847	0.0109212	922	0.249621
metab_100006375	3-methoxycatechol sulfate (1)		Xenobiotics	Benzoate Metabolism	class.Actinobacteria	0.0472283	0.0185165	0.0109204	922	0.249621
metab_796	alpha-ketobutyrate		Amino Acid	Methionine, Cysteine, SAM and Taurine Metabolism	order.Clostridia.UCG.014	-0.0198118	0.0077676	0.0109215	922	0.249621
metab_100005391	3-(3-hydroxyphenyl)propionate sulfate		Xenobiotics	Benzoate Metabolism	family.Pseudomonadaceae	-0.118283	0.0463767	0.0109237	922	0.249652
metab_1025	pipecolate		Amino Acid	Lysine Metabolism	Species.fermentans	-0.0560457	0.0219747	0.0109244	922	0.249652
metab_999912851	X - 12851		NA	NA	Species.mucilaginosa	-0.224335	0.0879582	0.0109242	922	0.249652
metab_1224	cys-gly, oxidized		Amino Acid	Glutathione Metabolism	genus.Fusicatenibacter	0.0311481	0.0122132	0.0109278	922	0.249716
metab_999912411	X - 12411		NA	NA	family.Acidaminococcaceae	-0.0217986	0.00854737	0.0109288	922	0.249721
metab_999917685	X - 17685		NA	NA	Species.massiliensis	-0.0599369	0.0235017	0.0109291	922	0.249721
metab_999912816	X - 12816		NA	NA	genus.Alistipes	0.0521267	0.0204397	0.0109307	922	0.249745
metab_533	urea		Amino Acid	Urea cycle; Arginine and Proline Metabolism	genus.Tyzzerella	-0.0163588	0.00641458	0.0109313	922	0.249745
metab_999922776	X - 22776		NA	NA	Species.hadrus	-0.0202274	0.00793157	0.0109318	922	0.249745
metab_999923636	X - 23636		NA	NA	genus.Christensenellaceae.R.7.group	0.020066	0.00786842	0.010933	922	0.249761
metab_244	beta-alanine		Nucleotide	Pyrimidine Metabolism, Uracil containing	Species.caccae.1	-0.0670172	0.02628	0.0109352	922	0.249786
metab_999924947	X - 24947		NA	NA	family.Lactobacillaceae	-0.0345696	0.013556	0.0109351	922	0.249786
metab_1162	N-acetylneuraminate		Carbohydrate	Aminosugar Metabolism	phylum.Desulfobacterota	-0.02079	0.00815267	0.0109363	922	0.2498
metab_999917325	X - 17325		NA	NA	Species.fragilis	-0.0460569	0.018061	0.0109369	922	0.249801
metab_100008952	1-palmitoleoylglycerol (16:1)*		Lipid	Monoacylglycerol	family.UCG.010	-0.0329875	0.0129363	0.0109393	922	0.249843
metab_100001092	trigonelline (N'-methylnicotinate)		Cofactors and Vitamins	Nicotinate and Nicotinamide Metabolism	genus.UCG.007	0.0736639	0.0288886	0.0109411	922	0.249872
metab_100002613	pantoate		Cofactors and Vitamins	Pantothenate and CoA Metabolism	genus.Anaerofustis	0.0507299	0.0198949	0.0109421	922	0.249882
metab_100004208	guaiacol sulfate		Xenobiotics	Benzoate Metabolism	genus.Megamonas	-0.0684287	0.0268376	0.0109475	922	0.249994
metab_1135	ursodeoxycholate		Lipid	Secondary Bile Acid Metabolism	genus.UC5.1.2E3	0.0634179	0.0248729	0.010949	922	0.250015
metab_182	quinolinate		Cofactors and Vitamins	Nicotinate and Nicotinamide Metabolism	Species.bicirculans	0.0172517	0.00676643	0.0109513	922	0.250044
metab_999924811	X - 24811		NA	NA	genus.Anaerofilum	-0.0773414	0.0303345	0.010951	922	0.250044
metab_100001121	pyridoxate		Cofactors and Vitamins	Vitamin B6 Metabolism	Species.wadsworthia	-0.0414716	0.0162666	0.0109548	922	0.250101
metab_100001956	N-methylproline		Amino Acid	Urea cycle; Arginine and Proline Metabolism	order.Synergistales	-0.155649	0.0610508	0.0109549	922	0.250101
metab_100021992	cis-3,4-methyleneheptanoylglycine		Lipid	Fatty Acid Metabolism (Acyl Glycine)	genus..Ruminococcus..torques.group	0.0429884	0.0168618	0.010956	922	0.250108
metab_999912407	X - 12407		NA	NA	genus.Howardella	0.0500765	0.0196421	0.0109563	922	0.250108
metab_100000467	3-indoxyl sulfate		Amino Acid	Tryptophan Metabolism	Species.massiliensis.4	0.0363947	0.0142759	0.0109582	922	0.250126
metab_999923639	X - 23639		NA	NA	genus..Eubacterium..siraeum.group	0.016184	0.00634816	0.010958	922	0.250126
metab_100005350	1-linolenoyl-GPC (18:3)*		Lipid	Lysophospholipid	Species.bromii	-0.0155985	0.00611862	0.0109593	922	0.250133
metab_100009130	1-oleoyl-2-docosahexaenoyl-GPC (18:1/22:6)*		Lipid	Phosphatidylcholine (PC)	family..Clostridium..methylpentosum.group	-0.0249815	0.0097992	0.0109596	922	0.250133
metab_100006293	sphingomyelin (d18:1/20:2, d18:2/20:1, d16:1/22:2)*		Lipid	Sphingomyelins	genus.Eggerthella	-0.0286098	0.0112227	0.0109611	922	0.250136
metab_100008992	1-stearoyl-2-docosahexaenoyl-GPE (18:0/22:6)*		Lipid	Phosphatidylethanolamine (PE)	genus.Turicibacter	-0.0195941	0.00768611	0.0109613	922	0.250136
metab_999918886	X - 18886		NA	NA	genus..Ruminococcus..torques.group	0.0334076	0.0131047	0.0109612	922	0.250136
metab_100021707	3-bromo-5-chloro-2,6-dihydroxybenzoic acid*		Xenobiotics	Chemical	genus.UCG.005	0.0263068	0.0103197	0.0109644	922	0.250194
metab_100001990	taurocholenate sulfate*		Lipid	Secondary Bile Acid Metabolism	family.Tannerellaceae	0.0344971	0.0135327	0.0109652	922	0.250199
metab_100000453	paraxanthine		Xenobiotics	Xanthine Metabolism	Species.plautii	-0.0536339	0.0210412	0.0109702	922	0.250202
metab_100001102	dodecanedioate (C12-DC)		Lipid	Fatty Acid, Dicarboxylate	Species.caccae	0.0227257	0.00891528	0.0109678	922	0.250202
metab_100001604	hydroquinone sulfate		Xenobiotics	Drug - Topical Agents	genus.DTU089	0.0422644	0.0165802	0.0109675	922	0.250202
metab_100008956	sphingomyelin (d18:2/23:0, d18:1/23:1, d17:1/24:1)*		Lipid	Sphingomyelins	genus.Faecalibacterium	0.0282278	0.0110739	0.0109688	922	0.250202
metab_100015731	N-palmitoyl-heptadecasphingosine (d17:1/16:0)*		Lipid	Ceramides	family.Micrococcaceae	-0.0731416	0.0286942	0.0109701	922	0.250202
metab_100021990	3-hydroxyoctanoylcarnitine (1)		Lipid	Fatty Acid Metabolism (Acyl Carnitine, Hydroxy)	genus..Ruminococcus..torques.group	0.0348014	0.0136524	0.0109668	922	0.250202
metab_432	nicotinamide		Cofactors and Vitamins	Nicotinate and Nicotinamide Metabolism	family.Ruminococcaceae	0.0580706	0.0227816	0.01097	922	0.250202
metab_825	uracil		Nucleotide	Pyrimidine Metabolism, Uracil containing	genus.Ruminococcus	-0.0188078	0.00737811	0.0109661	922	0.250202
metab_999923780	X - 23780		NA	NA	Species.thetaiotaomicron	0.0271764	0.0106615	0.0109693	922	0.250202
metab_100000776	palmitoylcarnitine (C16)		Lipid	Fatty Acid Metabolism (Acyl Carnitine, Long Chain Saturated)	genus.Enterobacter	-0.0561287	0.0220203	0.0109716	922	0.250221
metab_100001767	pyrraline		Xenobiotics	Food Component/Plant	genus.Romboutsia	0.0227836	0.00893874	0.0109746	922	0.250277
metab_100001403	5-acetylamino-6-amino-3-methyluracil		Xenobiotics	Xanthine Metabolism	genus.TM7x	-0.0727298	0.0285352	0.0109774	922	0.25033
metab_424	palmitate (16:0)		Lipid	Long Chain Saturated Fatty Acid	genus.Blautia	-0.0514698	0.0201944	0.0109789	922	0.250352
metab_999916576	X - 16576		NA	NA	genus.Christensenellaceae.R.7.group	0.0191772	0.00752452	0.010982	922	0.250399
metab_999917438	X - 17438		NA	NA	Species.massiliensis.1	-0.0235386	0.00923584	0.0109821	922	0.250399
metab_100000011	phenylacetate		Amino Acid	Phenylalanine Metabolism	phylum.Desulfobacterota	0.0397926	0.0156137	0.0109837	922	0.250412
metab_100020487	N-acetyl-isoputreanine		Amino Acid	Polyamine Metabolism	Species.prausnitzii	0.0291023	0.011419	0.0109836	922	0.250412
metab_100001658	taurolithocholate 3-sulfate		Lipid	Secondary Bile Acid Metabolism	family.Family.XI	-0.127258	0.0499359	0.0109881	922	0.250501
metab_100001987	5alpha-androstan-3beta,17beta-diol disulfate		Lipid	Androgenic Steroids	Species.cutis	-0.13369	0.0524607	0.0109893	922	0.250515
metab_100000707	maleate		Lipid	Fatty Acid, Dicarboxylate	family.Streptococcaceae	-0.0301055	0.0118143	0.0109944	922	0.250537
metab_100001313	gamma-glutamylmethionine		Peptide	Gamma-glutamyl Amino Acid	family.Christensenellaceae	0.0210913	0.00827734	0.0109989	922	0.250537
metab_100001562	2-palmitoyl-GPC (16:0)*		Lipid	Lysophospholipid	genus.Rothia	-0.0705812	0.0276981	0.0109942	922	0.250537
metab_100001624	3-(3-hydroxyphenyl)propionate		Xenobiotics	Benzoate Metabolism	genus.Paraprevotella	-0.0478341	0.0187725	0.0109984	922	0.250537
metab_100002253	cinnamoylglycine		Xenobiotics	Food Component/Plant	genus.Haemophilus	-0.0632248	0.0248109	0.0109931	922	0.250537
metab_100002953	16-hydroxypalmitate		Lipid	Fatty Acid, Monohydroxy	genus.Howardella	-0.0156178	0.00612922	0.0109988	922	0.250537
metab_100019982	octadecadienedioate (C18:2-DC)*		Lipid	Fatty Acid, Dicarboxylate	family.Defluviitaleaceae	0.0533904	0.0209525	0.0109964	922	0.250537
metab_100020536	4-ethylcatechol sulfate		Xenobiotics	Benzoate Metabolism	Species.hydrogenotrophica	-0.0898257	0.0352517	0.0109975	922	0.250537
metab_100021000	hydroxypalmitoyl sphingomyelin (d18:1/16:0(OH))**		Lipid	Sphingomyelins	family.Enterococcaceae	-0.0253841	0.00996155	0.0109948	922	0.250537
metab_100022041	N,N-dimethyl-pro-pro		Peptide	Modified Peptides	Species.bartlettii	0.0202688	0.00795454	0.010999	922	0.250537
metab_1128	2-aminobutyrate		Amino Acid	Glutathione Metabolism	genus.Lachnospiraceae.ND3007.group	0.0163721	0.00642507	0.0109962	922	0.250537
metab_339	glutarate (C5-DC)		Lipid	Fatty Acid, Dicarboxylate	family.Carnobacteriaceae	0.0902254	0.0354079	0.010996	922	0.250537
metab_881	cytosine		Nucleotide	Pyrimidine Metabolism, Cytidine containing	genus.Eubacterium	-0.0819727	0.0321693	0.0109962	922	0.250537
metab_999911381	X - 11381		NA	NA	genus.Anaerofilum	-0.0482419	0.0189317	0.0109951	922	0.250537
metab_999915503	X - 15503		NA	NA	order.Pseudomonadales	-0.045396	0.0178155	0.010998	922	0.250537
metab_999925172	X - 25172		NA	NA	family.Coriobacteriales.Incertae.Sedis	0.0229446	0.00900379	0.0109914	922	0.250537
metab_1215	N-acetylglucosaminylasparagine		Carbohydrate	Aminosugar Metabolism	order.Clostridia.UCG.014	0.0133152	0.00522592	0.0110042	922	0.250645
metab_1342	3-methoxytyrosine		Amino Acid	Tyrosine Metabolism	genus.Rothia	-0.0672081	0.0263789	0.0110079	922	0.250715
metab_100002199	tridecenedioate (C13:1-DC)*		Lipid	Fatty Acid, Dicarboxylate	genus..Ruminococcus..gauvreauii.group	0.0208246	0.00817394	0.0110114	922	0.250784
metab_100001034	indoleacetate		Amino Acid	Tryptophan Metabolism	genus.Prevotella_9	0.0183723	0.00721157	0.0110137	922	0.250822
metab_100000665	docosahexaenoate (DHA; 22:6n3)		Lipid	Long Chain Polyunsaturated Fatty Acid (n3 and n6)	order.Methanobacteriales	-0.0739775	0.0290383	0.0110147	922	0.250833
metab_100020351	N-carbamoylvaline		Amino Acid	Leucine, Isoleucine and Valine Metabolism	Species.mucilaginosa	-0.0746795	0.0293145	0.0110163	922	0.250858
metab_100006726	linoleoyl ethanolamide		Lipid	Endocannabinoid	family..Clostridium..methylpentosum.group	-0.0343498	0.0134841	0.0110196	922	0.250921
metab_100020371	N,N-dimethylalanine		Amino Acid	Alanine and Aspartate Metabolism	Species.butyriciproducens	-0.0860069	0.0337626	0.0110203	922	0.250924
metab_999921467	X - 21467		NA	NA	Species.parvulum	-0.104316	0.0409507	0.0110217	922	0.250943
metab_100004295	2-piperidinone		Xenobiotics	Food Component/Plant	Species.caccae.1	0.167117	0.0656054	0.0110234	922	0.250969
metab_100006290	sphingomyelin (d18:1/20:0, d16:1/22:0)*		Lipid	Sphingomyelins	family.Christensenellaceae	0.0195487	0.00767444	0.0110249	922	0.250992
metab_100004318	indolin-2-one		Xenobiotics	Food Component/Plant	family.Defluviitaleaceae	0.0350723	0.0137688	0.0110255	922	0.250992
metab_100015967	carotene diol (2)		Cofactors and Vitamins	Vitamin A Metabolism	genus.Finegoldia	-0.0920017	0.0361187	0.0110264	922	0.251
metab_100000463	indolelactate		Amino Acid	Tryptophan Metabolism	genus.Hungatella	-0.0272452	0.0106964	0.0110287	922	0.251013
metab_100004601	1H-indole-7-acetic acid		Xenobiotics	Bacterial/Fungal	family..Clostridium..methylpentosum.group	0.0421957	0.016566	0.0110291	922	0.251013
metab_100020419	1-carboxyethylphenylalanine	N-lactoyl phenylalanine	Amino Acid	Phenylalanine Metabolism	genus.Colidextribacter	-0.0212422	0.00833964	0.0110286	922	0.251013
metab_999917354	X - 17354		NA	NA	order.Clostridiales	0.0347931	0.0136596	0.0110279	922	0.251013
metab_100000774	phenyllactate (PLA)		Amino Acid	Phenylalanine Metabolism	Species.jalaludinii	0.0329663	0.0129428	0.0110305	922	0.251019
metab_100001197	10-undecenoate (11:1n1)		Lipid	Medium Chain Fatty Acid	Species.eutactus	0.0154414	0.00606244	0.0110311	922	0.251019
metab_100010925	palmitoyl-arachidonoyl-glycerol (16:0/20:4) [2]*		Lipid	Diacylglycerol	genus.Atopobium	0.122235	0.0479911	0.011032	922	0.251019
metab_999912544	X - 12544		NA	NA	genus.Bilophila	-0.0971751	0.0381517	0.0110305	922	0.251019
metab_999921834	X - 21834		NA	NA	genus.UCG.003	-0.0389135	0.015278	0.0110321	922	0.251019
metab_100006171	eugenol sulfate		Xenobiotics	Food Component/Plant	class.Actinobacteria	0.0431033	0.0169243	0.0110384	922	0.25108
metab_100006260	6-hydroxyindole sulfate		Xenobiotics	Chemical	genus.FD2005	0.0488863	0.0191949	0.0110381	922	0.25108
metab_100021103	pregnenetriol sulfate*		Lipid	Pregnenolone Steroids	genus.Ligilactobacillus	-0.0317663	0.0124725	0.0110354	922	0.25108
metab_1104	methyl indole-3-acetate		Xenobiotics	Food Component/Plant	genus.Acetanaerobacterium	-0.0935542	0.0367331	0.0110372	922	0.25108
metab_999912822	X - 12822		NA	NA	family.Micrococcaceae	-0.0884553	0.0347316	0.0110383	922	0.25108
metab_999922834	X - 22834		NA	NA	genus.Enterobacter	0.110426	0.0433573	0.0110367	922	0.25108
metab_999925936	X - 25936		NA	NA	genus..Eubacterium..hallii.group	0.0302914	0.0118938	0.0110385	922	0.25108
metab_100001501	oleoylcarnitine (C18:1)		Lipid	Fatty Acid Metabolism (Acyl Carnitine, Monounsaturated)	Species.dentium	0.0479537	0.0188296	0.0110415	922	0.251101
metab_100001882	glycosyl-N-stearoyl-sphingosine (d18:1/18:0)		Lipid	Hexosylceramides (HCER)	Species.coprocola	0.0158421	0.00622058	0.0110417	922	0.251101
metab_100020536	4-ethylcatechol sulfate		Xenobiotics	Benzoate Metabolism	family.Succinivibrionaceae	-0.127347	0.0500041	0.0110411	922	0.251101
metab_2054	ethylmalonate		Amino Acid	Leucine, Isoleucine and Valine Metabolism	genus.Christensenellaceae.R.7.group	0.0272678	0.0107068	0.0110403	922	0.251101
metab_100020254	glycine conjugate of C10H14O2 (1)*		Partially Characterized Molecules	Partially Characterized Molecules	Species.ndongoniae	0.0757614	0.0297489	0.0110423	922	0.251104
metab_999923659	X - 23659		NA	NA	Species.eutactus	0.0145883	0.00572861	0.0110466	922	0.251188
metab_100020361	3-amino-2-piperidone		Amino Acid	Urea cycle; Arginine and Proline Metabolism	order.Acholeplasmatales	-0.0302819	0.0118915	0.0110481	922	0.25121
metab_100020479	indoleacetoylcarnitine*		Amino Acid	Tryptophan Metabolism	family.UCG.011	-0.0634828	0.0249297	0.0110493	922	0.251217
metab_999912407	X - 12407		NA	NA	family.Erysipelatoclostridiaceae	-0.0509561	0.0200105	0.0110495	922	0.251217
metab_100015624	N-behenoyl-sphingadienine (d18:2/22:0)*		Lipid	Ceramides	Species.massiliensis	0.025763	0.0101175	0.011052	922	0.251238
metab_100021000	hydroxypalmitoyl sphingomyelin (d18:1/16:0(OH))**		Lipid	Sphingomyelins	Species.atypica	-0.0436386	0.0171373	0.0110512	922	0.251238
metab_999924243	X - 24243		NA	NA	family.vadinBE97	0.160143	0.06289	0.0110518	922	0.251238
metab_100000010	3-phenylpropionate (hydrocinnamate)		Xenobiotics	Benzoate Metabolism	order.Veillonellales.Selenomonadales	-0.0380897	0.0149588	0.0110546	922	0.251267
metab_100001399	1,7-dimethylurate		Xenobiotics	Xanthine Metabolism	genus.Gordonibacter	-0.0887364	0.034849	0.0110546	922	0.251267
metab_340	glycine		Amino Acid	Glycine, Serine and Threonine Metabolism	genus.Anaerotruncus	-0.0264658	0.0103938	0.0110549	922	0.251267
metab_100015637	2-hydroxybehenate		Lipid	Fatty Acid, Monohydroxy	genus.Allisonella	-0.0255012	0.0100152	0.0110567	922	0.251284
metab_999922771	X - 22771		NA	NA	family.Lachnospiraceae	-0.0761283	0.0298984	0.0110568	922	0.251284
metab_999925790	X - 25790		NA	NA	family..Eubacterium..coprostanoligenes.group	0.0332895	0.0130741	0.0110575	922	0.251288
metab_100000282	N-acetylglutamate		Amino Acid	Glutamate Metabolism	genus.UCG.005	0.018618	0.00731232	0.0110606	922	0.25129
metab_100001148	5-hydroxyhexanoate		Lipid	Fatty Acid, Monohydroxy	genus.Alloprevotella	-0.0228293	0.00896623	0.0110599	922	0.25129
metab_100001170	3-hydroxy-2-ethylpropionate		Amino Acid	Leucine, Isoleucine and Valine Metabolism	order.DTU014	-0.0495445	0.0194588	0.0110603	922	0.25129
metab_100003470	pregnanediol-3-glucuronide		Lipid	Progestin Steroids	Species.invisus	-0.0238224	0.00935634	0.0110602	922	0.25129
metab_100005864	methyl glucopyranoside (alpha + beta)		Xenobiotics	Food Component/Plant	order.Clostridia.UCG.014	0.034121	0.0134015	0.0110626	922	0.25129
metab_100005986	sphingomyelin (d18:1/24:1, d18:2/24:0)*		Lipid	Sphingomyelins	Species.colihominis	-0.0453376	0.0178073	0.0110641	922	0.25129
metab_100006098	3-hydroxypyridine sulfate		Xenobiotics	Chemical	genus.Rikenella	-0.159326	0.0625786	0.0110637	922	0.25129
metab_100006108	phenylacetylcarnitine		Peptide	Acetylated Peptides	order.Veillonellales.Selenomonadales	-0.0293597	0.0115314	0.0110619	922	0.25129
metab_100006435	N-acetylglucosamine/N-acetylgalactosamine		Carbohydrate	Aminosugar Metabolism	Species.scindens	0.0757213	0.0297402	0.0110614	922	0.25129
metab_100021000	hydroxypalmitoyl sphingomyelin (d18:1/16:0(OH))**		Lipid	Sphingomyelins	Species.caccae.1	-0.0628732	0.0246943	0.0110622	922	0.25129
metab_1102	gamma-glutamyltyrosine		Peptide	Gamma-glutamyl Amino Acid	family.Coriobacteriales.Incertae.Sedis	0.0182205	0.00715642	0.0110631	922	0.25129
metab_415	methionine		Amino Acid	Methionine, Cysteine, SAM and Taurine Metabolism	family..Eubacterium..coprostanoligenes.group	0.0139794	0.0054903	0.0110582	922	0.25129
metab_100000011	phenylacetate		Amino Acid	Phenylalanine Metabolism	order.Erysipelotrichales	-0.051213	0.0201153	0.011065	922	0.251291
metab_100001051	1-methylhistidine		Amino Acid	Histidine Metabolism	family.Christensenellaceae	0.0228928	0.0089918	0.0110653	922	0.251291
metab_100009272	glycosyl-N-palmitoyl-sphingosine (d18:1/16:0)		Lipid	Hexosylceramides (HCER)	family.Christensenellaceae	0.0230858	0.00906797	0.0110686	922	0.251348
metab_100020825	3-hydroxyhexanoylcarnitine (1)		Lipid	Fatty Acid Metabolism (Acyl Carnitine, Hydroxy)	Species.champanellensis	0.0224842	0.0088318	0.0110696	922	0.251348
metab_1021	5-oxoproline		Amino Acid	Glutathione Metabolism	Species.mucilaginosa	-0.0599743	0.0235579	0.0110698	922	0.251348
metab_999921821	X - 21821		NA	NA	Species.obeum	0.037417	0.0146974	0.01107	922	0.251348
metab_100004322	2-aminophenol sulfate		Xenobiotics	Food Component/Plant	order.Gastranaerophilales	-0.056124	0.0220463	0.0110725	922	0.251394
metab_100000840	tartronate (hydroxymalonate)		Xenobiotics	Food Component/Plant	family.Peptostreptococcaceae	0.0189086	0.00742782	0.0110752	922	0.25143
metab_100001274	N-acetylthreonine		Amino Acid	Glycine, Serine and Threonine Metabolism	order.Micrococcales	-0.0588318	0.0231106	0.0110749	922	0.25143
metab_100009025	sphingomyelin (d18:1/21:0, d17:1/22:0, d16:1/23:0)*		Lipid	Sphingomyelins	order.Micrococcales	-0.0748817	0.0294166	0.0110781	922	0.251457
metab_100009042	5-hydroxyindole sulfate		Amino Acid	Tryptophan Metabolism	class.Gammaproteobacteria	0.0252966	0.00993761	0.0110785	922	0.251457
metab_100009139	1-myristoyl-2-arachidonoyl-GPC (14:0/20:4)*		Lipid	Phosphatidylcholine (PC)	Species.hominis	-0.0207554	0.0081536	0.0110784	922	0.251457
metab_999926119	X - 26119		NA	NA	family.Butyricicoccaceae	-0.0316958	0.0124515	0.0110784	922	0.251457
metab_100001609	7-alpha-hydroxy-3-oxo-4-cholestenoate (7-Hoca)		Lipid	Sterol	genus.Blautia	0.0375537	0.014753	0.01108	922	0.251478
metab_100001315	p-cresol sulfate		Xenobiotics	Benzoate Metabolism	genus.Pseudomonas	-0.0908542	0.0356924	0.0110808	922	0.251483
metab_100015966	carotene diol (1)		Cofactors and Vitamins	Vitamin A Metabolism	genus..Ruminococcus..gnavus.group	-0.0218198	0.00857221	0.0110828	922	0.251517
metab_100006620	nonanoylcarnitine (C9)		Lipid	Fatty Acid Metabolism (Acyl Carnitine, Medium Chain)	Species.parvulum	-0.0949381	0.0372982	0.0110838	922	0.251526
metab_100019794	hydroxy-CMPF*		Lipid	Fatty Acid, Dicarboxylate	genus.Pygmaiobacter	-0.139998	0.0550029	0.0110866	922	0.251578
metab_100002259	cis-4-decenoylcarnitine (C10:1)		Lipid	Fatty Acid Metabolism (Acyl Carnitine, Monounsaturated)	family.Erysipelatoclostridiaceae	0.026624	0.0104602	0.0110876	922	0.251587
metab_100019975	hexadecenedioate (C16:1-DC)*		Lipid	Fatty Acid, Dicarboxylate	phylum.Verrucomicrobiota	0.0234522	0.00921432	0.0110898	922	0.251625
metab_100008984	1-palmitoyl-2-palmitoleoyl-GPC (16:0/16:1)*		Lipid	Phosphatidylcholine (PC)	Species.colihominis	0.0506563	0.0199031	0.011091	922	0.251641
metab_100001509	2-methylbutyrylcarnitine (C5)		Amino Acid	Leucine, Isoleucine and Valine Metabolism	genus.Faecalitalea	-0.0428556	0.0168386	0.0110931	922	0.251664
metab_100001977	beta-cryptoxanthin		Cofactors and Vitamins	Vitamin A Metabolism	Species.glucerasea	-0.0818685	0.0321672	0.0110928	922	0.251664
metab_100001412	N2,N2-dimethylguanosine		Nucleotide	Purine Metabolism, Guanine containing	Species.mucilaginosa	-0.0699871	0.0275004	0.0110973	922	0.251738
metab_100004182	3b-hydroxy-5-cholenoic acid		Lipid	Secondary Bile Acid Metabolism	Species.massiliensis.2	0.0308468	0.0121208	0.0110975	922	0.251738
metab_999912221	X - 12221		NA	NA	family.Clostridiaceae	0.0264656	0.0103996	0.0111001	922	0.251786
metab_100010925	palmitoyl-arachidonoyl-glycerol (16:0/20:4) [2]*		Lipid	Diacylglycerol	order.Chloroplast	0.129444	0.0508652	0.011101	922	0.251793
metab_100020421	1-carboxyethyltyrosine	N-lactoyl tyrosine	Amino Acid	Tyrosine Metabolism	genus.Colidextribacter	-0.0206623	0.00811937	0.0111015	922	0.251793
metab_100001148	5-hydroxyhexanoate		Lipid	Fatty Acid, Monohydroxy	Species.angulatum	-0.0533098	0.0209494	0.0111052	922	0.251819
metab_100001398	3,7-dimethylurate		Xenobiotics	Xanthine Metabolism	Species.putredinis	0.0311745	0.0122507	0.0111049	922	0.251819
metab_100001551	1-arachidonoyl-GPC (20:4n6)*		Lipid	Lysophospholipid	genus.Lachnospiraceae.ND3007.group	0.0231486	0.00909681	0.0111054	922	0.251819
metab_100020545	N2-acetyl,N6,N6-dimethyllysine		Amino Acid	Lysine Metabolism	Species.ovatus	0.0502667	0.0197533	0.0111042	922	0.251819
metab_407	lysine		Amino Acid	Lysine Metabolism	family..Eubacterium..coprostanoligenes.group	0.0223652	0.00878895	0.0111052	922	0.251819
metab_999921442	X - 21442		NA	NA	Species.longoviformis	-0.209464	0.0823148	0.0111062	922	0.251824
metab_100020004	3-carboxy-4-methyl-5-pentyl-2-furanpropionate (3-CMPFP)**		Lipid	Fatty Acid, Dicarboxylate	genus.UCG.005	0.0227229	0.00892975	0.0111074	922	0.25184
metab_999912411	X - 12411		NA	NA	genus.Lachnospiraceae.NK4B4.group	-0.0648896	0.025501	0.0111085	922	0.251853
metab_565	tryptophan		Amino Acid	Tryptophan Metabolism	genus.Adlercreutzia	0.017671	0.00694461	0.0111093	922	0.251858
metab_100021363	vanillic acid glycine		Xenobiotics	Food Component/Plant	genus.Anaeroplasma	-0.0551746	0.0216836	0.0111105	922	0.251872
metab_100002122	3-hydroxyhippurate		Xenobiotics	Benzoate Metabolism	Species.lenta	0.0840355	0.0330268	0.0111127	922	0.25191
metab_100019831	3-hydroxyphenylacetoylglutamine		Peptide	Acetylated Peptides	Species.obeum	0.0290243	0.0114074	0.0111167	922	0.251976
metab_827	cytidine		Nucleotide	Pyrimidine Metabolism, Cytidine containing	genus.UBA1819	-0.024638	0.00968345	0.0111166	922	0.251976
metab_100001397	1,3,7-trimethylurate		Xenobiotics	Xanthine Metabolism	genus.Lachnospira	-0.0428484	0.0168411	0.0111186	922	0.251983
metab_100001993	pregnenediol disulfate (C21H34O8S2)*		Lipid	Pregnenolone Steroids	Species.sedimentorum	0.0460321	0.0180923	0.0111182	922	0.251983
metab_1526	1-palmitoyl-2-oleoyl-GPE (16:0/18:1)		Lipid	Phosphatidylethanolamine (PE)	genus.GCA.900066755	0.094149	0.0370042	0.0111185	922	0.251983
metab_100002911	glycoursodeoxycholate		Lipid	Secondary Bile Acid Metabolism	family.Acholeplasmataceae	-0.0894025	0.0351399	0.0111215	922	0.252035
metab_100006367	3-hydroxyhexanoate		Lipid	Fatty Acid, Monohydroxy	genus..Ruminococcus..torques.group	0.0302971	0.0119086	0.0111233	922	0.25205
metab_999911381	X - 11381		NA	NA	Species.mucilaginosa	-0.0898446	0.0353144	0.0111231	922	0.25205
metab_100001423	4-hydroxyhippurate		Xenobiotics	Benzoate Metabolism	Species.plebeius	-0.0326825	0.0128466	0.0111253	922	0.252084
metab_100008930	oleate/vaccenate (18:1)		Lipid	Long Chain Monounsaturated Fatty Acid	genus.Anaerofilum	-0.0583596	0.0229398	0.0111262	922	0.252092
metab_100001398	3,7-dimethylurate		Xenobiotics	Xanthine Metabolism	order.Clostridia.UCG.014	0.030319	0.0119184	0.0111309	922	0.252134
metab_100006191	p-cresol glucuronide*		Amino Acid	Tyrosine Metabolism	genus.Anaerosporobacter	-0.161293	0.0634048	0.0111317	922	0.252134
metab_100015792	sphingomyelin (d18:1/25:0, d19:0/24:1, d20:1/23:0, d19:1/24:0)*		Lipid	Sphingomyelins	Species.intestini	-0.0430218	0.0169118	0.0111307	922	0.252134
metab_100015962	N,N,N-trimethyl-5-aminovalerate		Amino Acid	Lysine Metabolism	genus.Frisingicoccus	0.0345919	0.013598	0.0111306	922	0.252134
metab_100020427	1-carboxyethylisoleucine	N-lactoyl isoleucine	Amino Acid	Leucine, Isoleucine and Valine Metabolism	order.Opitutales	0.089498	0.035182	0.0111319	922	0.252134
metab_100021093	taurochenodeoxycholic acid 3-sulfate		Lipid	Secondary Bile Acid Metabolism	phylum.Bacteroidota	0.0760754	0.0299051	0.0111308	922	0.252134
metab_922	N-stearoyl-sphinganine (d18:0/18:0)*		Lipid	Dihydroceramides	genus.Phocea	0.0750609	0.0295062	0.0111304	922	0.252134
metab_100015624	N-behenoyl-sphingadienine (d18:2/22:0)*		Lipid	Ceramides	Species.finegoldii.1	-0.0303866	0.0119455	0.0111344	922	0.252158
metab_100020423	1-carboxyethylvaline	N-lactoyl valine	Amino Acid	Leucine, Isoleucine and Valine Metabolism	family.Oscillospiraceae	-0.0444332	0.0174675	0.0111345	922	0.252158
metab_999924494	X - 24494		NA	NA	genus.Butyricicoccus	-0.0280057	0.0110094	0.0111339	922	0.252158
metab_339	glutarate (C5-DC)		Lipid	Fatty Acid, Dicarboxylate	order.Chloroplast	0.109869	0.0431934	0.0111381	922	0.252225
metab_999916580	X - 16580		NA	NA	Species.parvulum	-0.0968272	0.0380665	0.011139	922	0.252233
metab_999924518	X - 24518		NA	NA	genus.Lactonifactor	0.063516	0.0249708	0.0111395	922	0.252233
metab_100002911	glycoursodeoxycholate		Lipid	Secondary Bile Acid Metabolism	family.Streptococcaceae	0.0455001	0.0178884	0.0111412	922	0.25226
metab_100001988	5alpha-pregnan-3beta,20alpha-diol disulfate		Lipid	Progestin Steroids	genus.Ruminiclostridium	0.0927841	0.0364796	0.0111447	922	0.252313
metab_999912456	X - 12456		NA	NA	class.Lentisphaeria	0.0803508	0.0315912	0.0111446	922	0.252313
metab_100005864	methyl glucopyranoside (alpha + beta)		Xenobiotics	Food Component/Plant	genus..Ruminococcus..torques.group	-0.0640527	0.0251837	0.0111456	922	0.252318
metab_100020497	sulfate of piperine metabolite C16H19NO3 (3)*		Xenobiotics	Food Component/Plant	genus.Desulfovibrio	-0.0405143	0.0159291	0.011146	922	0.252318
metab_100001170	3-hydroxy-2-ethylpropionate		Amino Acid	Leucine, Isoleucine and Valine Metabolism	Species.shahii	0.0171461	0.00674168	0.0111494	922	0.25234
metab_100002021	5alpha-androstan-3beta,17alpha-diol disulfate		Lipid	Androgenic Steroids	Species.champanellensis	0.0587663	0.0231064	0.0111497	922	0.25234
metab_189	N6,N6,N6-trimethyllysine		Amino Acid	Lysine Metabolism	genus.Intestinibacter	0.0198684	0.0078119	0.0111477	922	0.25234
metab_460	phenylalanine		Amino Acid	Phenylalanine Metabolism	genus.Anaeroplasma	-0.0224084	0.00881074	0.0111494	922	0.25234
metab_999912221	X - 12221		NA	NA	genus.CHKCI001	-0.134342	0.0528217	0.0111493	922	0.25234
metab_100015833	arachidoylcarnitine (C20)*		Lipid	Fatty Acid Metabolism (Acyl Carnitine, Long Chain Saturated)	Species.intestinalis	-0.0127869	0.00502792	0.0111531	922	0.252391
metab_999912798	X - 12798		NA	NA	family.Erysipelatoclostridiaceae	0.0302742	0.011904	0.0111525	922	0.252391
metab_100008999	1-(1-enyl-stearoyl)-2-arachidonoyl-GPE (P-18:0/20:4)*		Lipid	Plasmalogen	family..Eubacterium..coprostanoligenes.group	0.0274672	0.0108006	0.0111552	922	0.2524
metab_363	myo-inositol		Lipid	Inositol Metabolism	genus.Christensenellaceae.R.7.group	0.0163097	0.0064133	0.0111556	922	0.2524
metab_849	caffeine		Xenobiotics	Xanthine Metabolism	genus.Actinomyces	-0.166354	0.0654132	0.0111551	922	0.2524
metab_999917654	X - 17654		NA	NA	genus.Paraprevotella	0.0180489	0.00709703	0.011154	922	0.2524
metab_100001570	1-linoleoyl-GPE (18:2)*		Lipid	Lysophospholipid	Species.caccae	-0.0170385	0.00669993	0.0111562	922	0.252401
metab_100004601	1H-indole-7-acetic acid		Xenobiotics	Bacterial/Fungal	genus.CAG.352	0.0194505	0.00764854	0.0111577	922	0.252411
metab_100021131	undecenoylcarnitine (C11:1)		Lipid	Fatty Acid Metabolism (Acyl Carnitine, Monounsaturated)	genus.Prevotella_7	-0.0270331	0.0106303	0.0111583	922	0.252411
metab_999924473	X - 24473		NA	NA	Species.stercoris	-0.0335901	0.0132087	0.0111578	922	0.252411
metab_100002769	argininate*		Amino Acid	Urea cycle; Arginine and Proline Metabolism	genus.Anaerotruncus	-0.0439732	0.0172919	0.0111594	922	0.252423
metab_100015638	2-hydroxynervonate*		Lipid	Fatty Acid, Monohydroxy	Species.parasanguinis	-0.0619754	0.0243715	0.0111606	922	0.252438
metab_100015839	dihomo-linoleoylcarnitine (C20:2)*		Lipid	Fatty Acid Metabolism (Acyl Carnitine, Polyunsaturated)	genus.Enterobacter	-0.0495799	0.0194976	0.011163	922	0.252481
metab_100015751	glycosyl ceramide (d18:1/23:1, d17:1/24:1)*		Lipid	Hexosylceramides (HCER)	order.Monoglobales	-0.030885	0.012146	0.0111648	922	0.252483
metab_100015882	glycosyl ceramide (d18:1/20:0, d16:1/22:0)*		Lipid	Hexosylceramides (HCER)	genus.Christensenellaceae.R.7.group	0.0172428	0.00678096	0.0111648	922	0.252483
metab_1104	methyl indole-3-acetate		Xenobiotics	Food Component/Plant	Species.paraputrificum	0.0530979	0.0208813	0.011164	922	0.252483
metab_100000445	theobromine		Xenobiotics	Xanthine Metabolism	genus.UC5.1.2E3	-0.0611164	0.0240352	0.0111658	922	0.252495
metab_100015625	glycosyl-N-behenoyl-sphingadienine (d18:2/22:0)*		Lipid	Hexosylceramides (HCER)	Species.finegoldii.1	-0.0271168	0.0106647	0.0111695	922	0.252565
metab_100001416	orotidine		Nucleotide	Pyrimidine Metabolism, Orotate containing	Species.animalis	0.0510297	0.0200701	0.0111727	922	0.252567
metab_100002873	1-lignoceroyl-GPC (24:0)		Lipid	Lysophospholipid	genus.Defluviitaleaceae.UCG.011	0.0211567	0.00832091	0.0111718	922	0.252567
metab_100004295	2-piperidinone		Xenobiotics	Food Component/Plant	order.RF39	-0.0459401	0.018068	0.0111707	922	0.252567
metab_189	N6,N6,N6-trimethyllysine		Amino Acid	Lysine Metabolism	Species.bartlettii	0.0199274	0.00783726	0.0111703	922	0.252567
metab_999917354	X - 17354		NA	NA	family.Butyricicoccaceae	-0.0527704	0.0207548	0.0111728	922	0.252567
metab_999924243	X - 24243		NA	NA	Species.tayi	0.0765279	0.0300984	0.0111718	922	0.252567
metab_100001170	3-hydroxy-2-ethylpropionate		Amino Acid	Leucine, Isoleucine and Valine Metabolism	genus.Rikenella	-0.0569559	0.0224015	0.0111748	922	0.252573
metab_100001197	10-undecenoate (11:1n1)		Lipid	Medium Chain Fatty Acid	phylum.Synergistota	-0.0556666	0.0218963	0.0111818	922	0.252573
metab_100001551	1-arachidonoyl-GPC (20:4n6)*		Lipid	Lysophospholipid	genus.Enterobacter	-0.0724356	0.0284906	0.0111769	922	0.252573
metab_100001605	catechol sulfate		Xenobiotics	Benzoate Metabolism	order.Pseudomonadales	-0.0720857	0.0283535	0.0111783	922	0.252573
metab_100002014	5alpha-pregnan-3beta,20alpha-diol monosulfate (2)		Lipid	Progestin Steroids	order.Pseudomonadales	-0.0872586	0.0343215	0.0111784	922	0.252573
metab_100002026	androstenediol (3alpha, 17alpha) monosulfate (2)		Lipid	Androgenic Steroids	Species.ramosum	-0.0428349	0.016848	0.011177	922	0.252573
metab_100002185	indole-3-carboxylate		Amino Acid	Tryptophan Metabolism	Species.eutactus	0.0115805	0.00455515	0.0111814	922	0.252573
metab_100002466	cysteinylglycine disulfide*		Amino Acid	Glutathione Metabolism	genus.Lachnospiraceae.ND3007.group	0.0200628	0.00789151	0.0111802	922	0.252573
metab_100003434	imidazole propionate		Amino Acid	Histidine Metabolism	genus.Holdemania	0.0404596	0.0159139	0.0111777	922	0.252573
metab_100004318	indolin-2-one		Xenobiotics	Food Component/Plant	genus.Haemophilus	-0.0333465	0.0131159	0.0111766	922	0.252573
metab_100006262	4-methoxyphenol sulfate		Amino Acid	Tyrosine Metabolism	family.Veillonellaceae	0.0240271	0.00945084	0.0111805	922	0.252573
metab_100010918	oleoyl-oleoyl-glycerol (18:1/18:1) [1]*		Lipid	Diacylglycerol	Species.massiliensis	0.0328474	0.0129204	0.0111815	922	0.252573
metab_100020371	N,N-dimethylalanine		Amino Acid	Alanine and Aspartate Metabolism	order.Monoglobales	-0.0484234	0.0190465	0.0111789	922	0.252573
metab_1111	vanillylmandelate (VMA)		Amino Acid	Tyrosine Metabolism	class.Desulfovibrionia	-0.0178786	0.00703236	0.0111804	922	0.252573
metab_339	glutarate (C5-DC)		Lipid	Fatty Acid, Dicarboxylate	genus.Subdoligranulum	-0.0393077	0.0154614	0.0111811	922	0.252573
metab_999912816	X - 12816		NA	NA	family..Eubacterium..coprostanoligenes.group	0.0595078	0.0234067	0.01118	922	0.252573
metab_100001396	7-methylxanthine		Xenobiotics	Xanthine Metabolism	class.Negativicutes	-0.0383307	0.0150779	0.011185	922	0.252632
metab_100002911	glycoursodeoxycholate		Lipid	Secondary Bile Acid Metabolism	genus.Streptococcus	0.0422343	0.0166138	0.0111866	922	0.252656
metab_100000998	citramalate		Amino Acid	Glutamate Metabolism	genus.Prevotella	-0.0530759	0.0208789	0.0111882	922	0.252673
metab_100001296	stachydrine		Xenobiotics	Food Component/Plant	Species.eutactus	0.0428414	0.0168529	0.0111885	922	0.252673
metab_100010925	palmitoyl-arachidonoyl-glycerol (16:0/20:4) [2]*		Lipid	Diacylglycerol	genus.Flavonifractor	0.0367615	0.0144616	0.0111908	922	0.2527
metab_999918913	X - 18913		NA	NA	class.Saccharimonadia	0.0401006	0.0157751	0.0111903	922	0.2527
metab_999911843	X - 11843		NA	NA	Species.faecis	0.110614	0.0435162	0.0111939	922	0.252758
metab_100001320	erythronate*		Carbohydrate	Aminosugar Metabolism	genus.Rothia	-0.0652992	0.0256906	0.0111985	922	0.252829
metab_100015971	cortolone glucuronide (1)		Lipid	Corticosteroids	Species.glucerasea	0.0394581	0.0155241	0.0111992	922	0.252829
metab_100020823	lithocholate sulfate (1)		Lipid	Secondary Bile Acid Metabolism	Species.paraputrificum	-0.0797651	0.0313816	0.0111978	922	0.252829
metab_519	myristate (14:0)		Lipid	Long Chain Saturated Fatty Acid	Species.merdae	0.022383	0.00880618	0.0111992	922	0.252829
metab_100002488	isoursodeoxycholate		Lipid	Secondary Bile Acid Metabolism	order.DTU014	0.140907	0.0554383	0.0112003	922	0.252842
metab_100020371	N,N-dimethylalanine		Amino Acid	Alanine and Aspartate Metabolism	order.Saccharimonadales	-0.0624615	0.024575	0.0112011	922	0.252846
metab_100000656	1-stearoyl-GPI (18:0)		Lipid	Lysophospholipid	Species.massiliensis.5	-0.0490802	0.0193105	0.0112026	922	0.252869
metab_100002367	2R,3R-dihydroxybutyrate		Lipid	Fatty Acid, Dihydroxy	genus.Christensenellaceae.R.7.group	0.0206158	0.00811146	0.0112045	922	0.252898
metab_100010916	palmitoyl-oleoyl-glycerol (16:0/18:1) [1]*		Lipid	Diacylglycerol	genus.Anaerofilum	0.0749928	0.0295073	0.0112067	922	0.252929
metab_999921796	X - 21796		NA	NA	Species.massiliensis.9	-0.050293	0.0197888	0.0112069	922	0.252929
metab_100003470	pregnanediol-3-glucuronide		Lipid	Progestin Steroids	genus.Catenibacillus	-0.0628762	0.0247401	0.0112076	922	0.252932
metab_999913728	X - 13728		NA	NA	family.Christensenellaceae	0.045162	0.0177709	0.0112114	922	0.253005
metab_100001262	gamma-glutamyl-epsilon-lysine		Peptide	Gamma-glutamyl Amino Acid	genus.Lachnoclostridium	-0.0165654	0.00651851	0.0112133	922	0.253017
metab_100002027	androstenediol (3alpha, 17alpha) monosulfate (3)		Lipid	Androgenic Steroids	genus..Eubacterium..eligens.group	0.0233378	0.00918335	0.0112125	922	0.253017
metab_1090	bilirubin (Z,Z)		Cofactors and Vitamins	Hemoglobin and Porphyrin Metabolism	genus.Christensenellaceae.R.7.group	0.0231363	0.00910431	0.0112145	922	0.253017
metab_179	9,10-DiHOME		Lipid	Fatty Acid, Dihydroxy	genus.Anaerotruncus	-0.0376183	0.0148029	0.0112138	922	0.253017
metab_339	glutarate (C5-DC)		Lipid	Fatty Acid, Dicarboxylate	Species.comes	-0.0287157	0.0112998	0.0112147	922	0.253017
metab_100001092	trigonelline (N'-methylnicotinate)		Cofactors and Vitamins	Nicotinate and Nicotinamide Metabolism	genus.Succiniclasticum	-0.0705284	0.0277546	0.0112178	922	0.253024
metab_100001423	4-hydroxyhippurate		Xenobiotics	Benzoate Metabolism	genus.Pediococcus	0.114188	0.0449356	0.0112178	922	0.253024
metab_100015787	sphingomyelin (d18:1/19:0, d19:1/18:0)*		Lipid	Sphingomyelins	Species.comes	0.0220864	0.00869168	0.0112194	922	0.253024
metab_100020837	2,6-dihydroxybenzoic acid		Xenobiotics	Drug - Topical Agents	genus.Rikenellaceae.RC9.gut.group	-0.100728	0.039639	0.0112187	922	0.253024
metab_144	4-hydroxyphenylacetate		Amino Acid	Phenylalanine Metabolism	genus.UCG.007	-0.0481279	0.0189392	0.0112167	922	0.253024
metab_999912707	X - 12707		NA	NA	genus.Lachnospiraceae.NK4A136.group	0.0239689	0.00943244	0.011219	922	0.253024
metab_999916938	X - 16938		NA	NA	Species.magna	0.128347	0.0505071	0.0112172	922	0.253024
metab_999917354	X - 17354		NA	NA	Species.muciniphila	0.0350297	0.0137851	0.0112183	922	0.253024
metab_999912221	X - 12221		NA	NA	genus..Eubacterium..xylanophilum.group	0.0280268	0.0110295	0.0112205	922	0.253037
metab_100000295	tartarate		Xenobiotics	Food Component/Plant	Species.animalis	0.0724753	0.028522	0.0112215	922	0.253048
metab_100008992	1-stearoyl-2-docosahexaenoyl-GPE (18:0/22:6)*		Lipid	Phosphatidylethanolamine (PE)	Species.ihumii	0.0525938	0.0206981	0.0112228	922	0.253064
metab_100001083	indolepropionate		Amino Acid	Tryptophan Metabolism	order.Desulfovibrionales	-0.0381029	0.0149957	0.0112251	922	0.253096
metab_100009038	myristoyl dihydrosphingomyelin (d18:0/14:0)*		Lipid	Dihydrosphingomyelins	family.Clostridiaceae	0.0165585	0.00651677	0.0112253	922	0.253096
metab_100004575	N2,N5-diacetylornithine		Amino Acid	Urea cycle; Arginine and Proline Metabolism	genus.Tyzzerella	-0.0203401	0.0080053	0.0112278	922	0.253141
metab_999925419	X - 25419		NA	NA	genus.CAG.56	0.0391544	0.0154102	0.0112287	922	0.253149
metab_100001925	cyclo(leu-pro)		Peptide	Dipeptide	Species.dentium	0.0839657	0.0330472	0.0112294	922	0.253152
metab_100006641	glycochenodeoxycholate 3-sulfate		Lipid	Primary Bile Acid Metabolism	genus.Faecalibacterium	0.0561273	0.0220908	0.0112306	922	0.253166
metab_533	urea		Amino Acid	Urea cycle; Arginine and Proline Metabolism	Species.formicigenerans	0.0190475	0.00749685	0.0112313	922	0.253168
metab_100000467	3-indoxyl sulfate		Amino Acid	Tryptophan Metabolism	genus.Clostridium.sensu.stricto.1	-0.017404	0.00685011	0.0112326	922	0.253173
metab_100003397	trimethylamine N-oxide		Lipid	Phospholipid Metabolism	genus.Lactiplantibacillus	-0.0911619	0.0358808	0.0112325	922	0.253173
metab_100001756	4-ethylphenylsulfate		Xenobiotics	Benzoate Metabolism	genus.Adlercreutzia	-0.0546263	0.0215008	0.0112334	922	0.253181
metab_999916580	X - 16580		NA	NA	family.Christensenellaceae	0.0281654	0.0110865	0.0112381	922	0.253274
metab_999912822	X - 12822		NA	NA	Species.colihominis	-0.0540545	0.0212773	0.0112392	922	0.253286
metab_100001657	glycolithocholate sulfate*		Lipid	Secondary Bile Acid Metabolism	order.Peptostreptococcales.Tissierellales	-0.0612361	0.0241046	0.0112408	922	0.253304
metab_100015745	glycosyl ceramide (d18:2/24:1, d18:1/24:2)*		Lipid	Hexosylceramides (HCER)	Species.mucilaginosa	-0.0852173	0.0335446	0.0112411	922	0.253304
metab_100004322	2-aminophenol sulfate		Xenobiotics	Food Component/Plant	genus.Sanguibacteroides	-0.167833	0.0660662	0.0112426	922	0.253326
metab_100021363	vanillic acid glycine		Xenobiotics	Food Component/Plant	genus.Epulopiscium	0.0798476	0.0314319	0.0112437	922	0.253338
metab_100021992	cis-3,4-methyleneheptanoylglycine		Lipid	Fatty Acid Metabolism (Acyl Glycine)	order.Gastranaerophilales	0.0364888	0.0143641	0.0112455	922	0.253365
metab_100019892	2-hydroxyarachidate*		Lipid	Fatty Acid, Monohydroxy	Species.hathewayi	-0.02332	0.00918016	0.0112462	922	0.253369
metab_100001315	p-cresol sulfate		Xenobiotics	Benzoate Metabolism	family.Monoglobaceae	-0.0444729	0.017508	0.0112498	922	0.253414
metab_100004088	retinal		Cofactors and Vitamins	Vitamin A Metabolism	Species.inulinivorans	0.0126764	0.00499047	0.0112504	922	0.253414
metab_999911843	X - 11843		NA	NA	Species.edouardi	-0.0716309	0.0281996	0.0112502	922	0.253414
metab_999923787	X - 23787		NA	NA	genus.Ligilactobacillus	-0.0367991	0.0144869	0.0112493	922	0.253414
metab_100003000	1-(1-enyl-palmitoyl)-GPE (P-16:0)*		Lipid	Lysoplasmalogen	Species.aerofaciens	0.0161399	0.00635412	0.011252	922	0.253439
metab_100001399	1,7-dimethylurate		Xenobiotics	Xanthine Metabolism	genus.Eubacterium	-0.100289	0.0394834	0.0112537	922	0.25344
metab_100015755	ceramide (d18:1/20:0, d16:1/22:0, d20:1/18:0)*		Lipid	Ceramides	Species.massiliensis	0.0253194	0.00996817	0.0112536	922	0.25344
metab_100020550	deoxycholic acid glucuronide		Lipid	Secondary Bile Acid Metabolism	family.Lachnospiraceae	-0.154539	0.0608414	0.0112537	922	0.25344
metab_100009219	1-oleoyl-2-arachidonoyl-GPE (18:1/20:4)*		Lipid	Phosphatidylethanolamine (PE)	genus.Lachnospiraceae.FCS020.group	-0.0231004	0.00909518	0.0112593	922	0.253553
metab_100000010	3-phenylpropionate (hydrocinnamate)		Xenobiotics	Benzoate Metabolism	Species.bacterium.2	0.0521314	0.0205257	0.0112605	922	0.253555
metab_999926119	X - 26119		NA	NA	family.Pseudomonadaceae	-0.0674899	0.0265726	0.0112601	922	0.253555
metab_100006375	3-methoxycatechol sulfate (1)		Xenobiotics	Benzoate Metabolism	genus.Coprobacter	0.0796379	0.0313564	0.011262	922	0.253576
metab_1094	thyroxine		Amino Acid	Tyrosine Metabolism	Species.jalaludinii	0.0283481	0.0111619	0.0112636	922	0.253601
metab_100004326	3-acetylphenol sulfate		Xenobiotics	Chemical	genus.Lachnospiraceae.NK4A136.group	-0.0375508	0.014786	0.0112665	922	0.253628
metab_100006105	4-methylguaiacol sulfate		Xenobiotics	Benzoate Metabolism	order.Chloroplast	-0.183628	0.0723048	0.0112659	922	0.253628
metab_999923739	X - 23739		NA	NA	Species.colihominis	-0.0348174	0.0137096	0.0112662	922	0.253628
metab_330	fumarate		Energy	TCA Cycle	Species.prausnitzii	0.0236851	0.00932632	0.0112674	922	0.253637
metab_1002	allantoin		Nucleotide	Purine Metabolism, (Hypo)Xanthine/Inosine containing	genus.Lachnospiraceae.ND3007.group	0.0119298	0.00469755	0.011268	922	0.253638
metab_100000265	kynurenine		Amino Acid	Tryptophan Metabolism	Species.prausnitzii	0.020662	0.00813615	0.0112693	922	0.253639
metab_100000406	ribitol		Carbohydrate	Pentose Metabolism	genus.Alistipes	-0.0186821	0.00735668	0.0112714	922	0.253639
metab_100001405	1-methylxanthine		Xenobiotics	Xanthine Metabolism	family.Barnesiellaceae	0.040127	0.0158012	0.0112709	922	0.253639
metab_100002107	palmitoyl sphingomyelin (d18:1/16:0)		Lipid	Sphingomyelins	Species.eutactus	0.00857671	0.00337736	0.0112713	922	0.253639
metab_344	guanidinoacetate		Amino Acid	Creatine Metabolism	order.Verrucomicrobiales	0.01343	0.00528839	0.0112699	922	0.253639
metab_999923587	X - 23587		NA	NA	family.UCG.010	-0.037114	0.0146148	0.0112709	922	0.253639
metab_999924757	X - 24757		NA	NA	family.Actinomycetaceae	-0.129483	0.0509897	0.0112739	922	0.253683
metab_1526	1-palmitoyl-2-oleoyl-GPE (16:0/18:1)		Lipid	Phosphatidylethanolamine (PE)	genus.Lactiplantibacillus	0.0785351	0.0309275	0.0112758	922	0.253715
metab_100000711	4-acetylphenol sulfate		Xenobiotics	Benzoate Metabolism	genus.Acetanaerobacterium	-0.109349	0.043065	0.0112815	922	0.253718
metab_100001121	pyridoxate		Cofactors and Vitamins	Vitamin B6 Metabolism	genus.Eisenbergiella	-0.0432123	0.0170179	0.0112793	922	0.253718
metab_100001334	N-acetylproline		Amino Acid	Urea cycle; Arginine and Proline Metabolism	genus.Hungatella	-0.0286482	0.0112824	0.0112803	922	0.253718
metab_100001990	taurocholenate sulfate*		Lipid	Secondary Bile Acid Metabolism	Species.fermentans	-0.0620955	0.0244548	0.0112803	922	0.253718
metab_100010937	oleoyl-arachidonoyl-glycerol (18:1/20:4) [2]*		Lipid	Diacylglycerol	genus.Adlercreutzia	0.0325576	0.0128216	0.0112778	922	0.253718
metab_100015684	myristoyl-linoleoyl-glycerol (14:0/18:2) [2]*		Lipid	Diacylglycerol	Species.bromii	-0.020574	0.00810265	0.0112812	922	0.253718
metab_100015791	sphingomyelin (d18:2/23:1)*		Lipid	Sphingomyelins	genus.UC5.1.2E3	-0.0317659	0.0125098	0.0112773	922	0.253718
metab_466	phytanate		Xenobiotics	Food Component/Plant	genus.Parasutterella	-0.0307006	0.0120905	0.0112791	922	0.253718
metab_999917357	X - 17357		NA	NA	Species.timonensis	0.0763972	0.0300874	0.0112806	922	0.253718
metab_999918901	X - 18901		NA	NA	family.Clostridiaceae	0.0401556	0.0158143	0.0112804	922	0.253718
metab_100021467	pentose acid*		Partially Characterized Molecules	Partially Characterized Molecules	order.Micrococcales	-0.122492	0.0482417	0.0112826	922	0.253719
metab_999923680	X - 23680		NA	NA	family.Puniceicoccaceae	-0.111879	0.0440621	0.0112824	922	0.253719
metab_917	asparagine		Amino Acid	Alanine and Aspartate Metabolism	family..Eubacterium..coprostanoligenes.group	0.0161146	0.00634666	0.0112845	922	0.253749
metab_100020419	1-carboxyethylphenylalanine	N-lactoyl phenylalanine	Amino Acid	Phenylalanine Metabolism	genus.Ruminococcus	-0.0225039	0.00886323	0.011286	922	0.253751
metab_100021105	eicosenedioate (C20:1-DC)*		Lipid	Fatty Acid, Dicarboxylate	genus.Lachnospiraceae.AC2044.group	-0.0341096	0.0134341	0.0112858	922	0.253751
metab_999922509	X - 22509		NA	NA	genus.Butyrivibrio	0.0396001	0.0155967	0.0112862	922	0.253751
metab_100000861	2,3-dihydroxypyridine		Xenobiotics	Food Component/Plant	genus.Incertae.Sedis	0.0421777	0.0166121	0.0112874	922	0.253752
metab_999924456	X - 24456		NA	NA	Species.ramosum	-0.0272265	0.0107234	0.0112874	922	0.253752
metab_999911880	X - 11880		NA	NA	Species.tertium	-0.0871572	0.0343283	0.0112886	922	0.253766
metab_100006438	citraconate/glutaconate		Energy	TCA Cycle	genus.NK4A214.group	0.0369636	0.0145591	0.0112906	922	0.2538
metab_100001615	octadecanedioate (C18-DC)		Lipid	Fatty Acid, Dicarboxylate	genus.Actinomyces	-0.0599344	0.0236077	0.011294	922	0.253864
metab_100000936	3-methyl-2-oxobutyrate		Amino Acid	Leucine, Isoleucine and Valine Metabolism	genus.Anaerotruncus	-0.0207504	0.00817349	0.0112948	922	0.253869
metab_407	lysine		Amino Acid	Lysine Metabolism	genus.Hungatella	-0.0245019	0.00965132	0.0112958	922	0.253879
metab_999911372	X - 11372		NA	NA	genus.Flavonifractor	-0.0270658	0.0106614	0.0112972	922	0.253889
metab_999916087	X - 16087		NA	NA	genus.Slackia	0.03752	0.0147795	0.0112978	922	0.253889
metab_999918921	X - 18921		NA	NA	Species.faecium	-0.0315773	0.0124386	0.0112976	922	0.253889
metab_1128	2-aminobutyrate		Amino Acid	Glutathione Metabolism	genus.Christensenellaceae.R.7.group	0.0164395	0.00647576	0.0112984	922	0.253889
metab_100009066	1-palmitoyl-2-oleoyl-GPI (16:0/18:1)*		Lipid	Phosphatidylinositol (PI)	Species.anaerobia	0.0527995	0.0207988	0.0112996	922	0.253903
metab_100001757	thymol sulfate		Xenobiotics	Food Component/Plant	family.Hafniaceae	0.195506	0.0770158	0.0113018	922	0.253941
metab_100001106	1,3-dimethylurate		Xenobiotics	Xanthine Metabolism	family.Lachnospiraceae	-0.140749	0.0554477	0.0113055	922	0.25401
metab_100004208	guaiacol sulfate		Xenobiotics	Benzoate Metabolism	family.Streptococcaceae	-0.027792	0.0109488	0.0113071	922	0.25401
metab_100006108	phenylacetylcarnitine		Peptide	Acetylated Peptides	genus.GCA.900066575	-0.0433234	0.0170676	0.0113078	922	0.25401
metab_100020254	glycine conjugate of C10H14O2 (1)*		Partially Characterized Molecules	Partially Characterized Molecules	Species.hydrogenotrophica	0.0645149	0.0254164	0.0113082	922	0.25401
metab_100020378	2-hydroxysebacate		Lipid	Fatty Acid, Dicarboxylate	Species.tayi	0.0425712	0.0167711	0.0113068	922	0.25401
metab_999921364	X - 21364		NA	NA	genus.Fusicatenibacter	0.0273999	0.0107944	0.0113073	922	0.25401
metab_302	deoxycholate		Lipid	Secondary Bile Acid Metabolism	order.Opitutales	0.169446	0.0667557	0.0113088	922	0.254011
metab_100006644	taurodeoxycholic acid 3-sulfate		Lipid	Secondary Bile Acid Metabolism	family.Bifidobacteriaceae	-0.0299454	0.0117976	0.0113101	922	0.254028
metab_100001083	indolepropionate		Amino Acid	Tryptophan Metabolism	Species.hydrogenotrophica	-0.0825171	0.0325098	0.0113114	922	0.254032
metab_100001178	3-carboxy-4-methyl-5-propyl-2-furanpropanoate (CMPF)		Lipid	Fatty Acid, Dicarboxylate	order.Desulfovibrionales	0.0523375	0.0206196	0.011311	922	0.254032
metab_100002094	gamma-CEHC		Cofactors and Vitamins	Tocopherol Metabolism	genus.Clostridium.sensu.stricto.1	0.0208015	0.00819541	0.0113124	922	0.254042
metab_100001040	1-linoleoylglycerol (18:2)		Lipid	Monoacylglycerol	family.Selenomonadaceae	0.0432714	0.0170488	0.0113158	922	0.254057
metab_100009271	(S)-3-hydroxybutyrylcarnitine		Lipid	Fatty Acid Metabolism (Acyl Carnitine, Hydroxy)	genus.Marvinbryantia	-0.018787	0.00740197	0.0113151	922	0.254057
metab_407	lysine		Amino Acid	Lysine Metabolism	Species.hathewayi	-0.0249966	0.00984866	0.0113162	922	0.254057
metab_50	spermidine		Amino Acid	Polyamine Metabolism	genus.Sutterella	-0.0163696	0.00644963	0.0113163	922	0.254057
metab_799	betaine		Amino Acid	Glycine, Serine and Threonine Metabolism	family.Lachnospiraceae	-0.0499841	0.0196933	0.0113144	922	0.254057
metab_999925267	X - 25267		NA	NA	genus.Faecalitalea	-0.0748089	0.0294742	0.0113148	922	0.254057
metab_100001882	glycosyl-N-stearoyl-sphingosine (d18:1/18:0)		Lipid	Hexosylceramides (HCER)	class.Negativicutes	-0.014815	0.0058372	0.0113173	922	0.254059
metab_100008992	1-stearoyl-2-docosahexaenoyl-GPE (18:0/22:6)*		Lipid	Phosphatidylethanolamine (PE)	genus.Lachnospiraceae.ND3007.group	0.0227887	0.00897896	0.0113181	922	0.254059
metab_100020536	4-ethylcatechol sulfate		Xenobiotics	Benzoate Metabolism	genus..Eubacterium..hallii.group	-0.0546913	0.0215488	0.0113176	922	0.254059
metab_100010922	linoleoyl-arachidonoyl-glycerol (18:2/20:4) [1]*		Lipid	Diacylglycerol	genus.Tuzzerella	0.0417633	0.0164555	0.0113199	922	0.254087
metab_100006260	6-hydroxyindole sulfate		Xenobiotics	Chemical	genus.Holdemanella	-0.0191663	0.007552	0.0113215	922	0.254098
metab_999915503	X - 15503		NA	NA	family.Lachnospiraceae	-0.0588382	0.0231836	0.0113211	922	0.254098
metab_100001092	trigonelline (N'-methylnicotinate)		Cofactors and Vitamins	Nicotinate and Nicotinamide Metabolism	genus.Lactiplantibacillus	-0.120326	0.0474136	0.0113248	922	0.254112
metab_100001112	3-hydroxylaurate		Lipid	Fatty Acid, Monohydroxy	Species.coprocola	0.0277377	0.0109301	0.0113272	922	0.254112
metab_100001296	stachydrine		Xenobiotics	Food Component/Plant	genus.Cloacibacillus	-0.147405	0.0580854	0.0113274	922	0.254112
metab_100001657	glycolithocholate sulfate*		Lipid	Secondary Bile Acid Metabolism	Species.sanguinis	-0.0345167	0.0136011	0.0113253	922	0.254112
metab_100006614	adipoylcarnitine (C6-DC)		Lipid	Fatty Acid Metabolism (Acyl Carnitine, Dicarboxylate)	Species.stercoris.1	-0.0270019	0.0106402	0.0113276	922	0.254112
metab_100019978	octadecenedioate (C18:1-DC)		Lipid	Fatty Acid, Dicarboxylate	genus.Eubacterium	-0.0626624	0.0246919	0.0113259	922	0.254112
metab_100021728	cis-3,4-methyleneheptanoylcarnitine		Lipid	Fatty Acid Metabolism (Acyl Carnitine, Medium Chain)	family..Eubacterium..coprostanoligenes.group	0.0360465	0.0142038	0.0113247	922	0.254112
metab_999912283	X - 12283		NA	NA	genus.Haemophilus	0.0442295	0.0174278	0.0113229	922	0.254112
metab_999912816	X - 12816		NA	NA	genus.Anaerosporobacter	-0.126751	0.0499456	0.0113257	922	0.254112
metab_999921441	X - 21441		NA	NA	Species.magna	-0.130779	0.0515342	0.0113276	922	0.254112
metab_100008991	1-palmitoyl-2-docosahexaenoyl-GPE (16:0/22:6)*		Lipid	Phosphatidylethanolamine (PE)	Species.prausnitzii	0.0317191	0.0124992	0.0113287	922	0.254112
metab_1024	pantothenate		Cofactors and Vitamins	Pantothenate and CoA Metabolism	Species.fairfieldensis	0.0806502	0.0317809	0.0113284	922	0.254112
metab_100002769	argininate*		Amino Acid	Urea cycle; Arginine and Proline Metabolism	Species.tanakaei	-0.0883697	0.0348236	0.0113302	922	0.254133
metab_100001605	catechol sulfate		Xenobiotics	Benzoate Metabolism	genus..Eubacterium..brachy.group	-0.0383161	0.0150992	0.0113309	922	0.254133
metab_100002024	5alpha-androstan-3beta,17beta-diol monosulfate (2)		Lipid	Androgenic Steroids	family.Lactobacillaceae	-0.0318945	0.0125687	0.0113313	922	0.254133
metab_100021363	vanillic acid glycine		Xenobiotics	Food Component/Plant	order.Desulfovibrionales	-0.0344588	0.0135794	0.0113319	922	0.254135
metab_799	betaine		Amino Acid	Glycine, Serine and Threonine Metabolism	Species.bromii	-0.00910306	0.00358737	0.0113337	922	0.254162
metab_100000841	oxalate (ethanedioate)		Cofactors and Vitamins	Ascorbate and Aldarate Metabolism	family.Peptostreptococcaceae	0.0159349	0.00627977	0.0113348	922	0.254175
metab_100009227	1-linoleoyl-GPG (18:2)*		Lipid	Lysophospholipid	genus..Eubacterium..xylanophilum.group	0.0171531	0.00676004	0.0113371	922	0.254214
metab_100004328	sphingomyelin (d18:1/14:0, d16:1/16:0)*		Lipid	Sphingomyelins	Species.colihominis	-0.038899	0.0153306	0.0113393	922	0.254251
metab_100000708	isovalerate (i5:0)		Amino Acid	Leucine, Isoleucine and Valine Metabolism	genus.Enterococcus	0.0221744	0.00873945	0.0113416	922	0.254291
metab_100019975	hexadecenedioate (C16:1-DC)*		Lipid	Fatty Acid, Dicarboxylate	family.Eubacteriaceae	-0.0624647	0.024619	0.0113425	922	0.254298
metab_100006296	sphingomyelin (d18:1/22:2, d18:2/22:1, d16:1/24:2)*		Lipid	Sphingomyelins	Species.parvulum	-0.0697962	0.027509	0.0113437	922	0.254301
metab_100010955	perfluorooctanesulfonate (PFOS)		Xenobiotics	Chemical	genus.Hungatella	-0.0408451	0.0160983	0.0113434	922	0.254301
metab_999912816	X - 12816		NA	NA	Species.scindens	-0.216886	0.0854825	0.0113443	922	0.254303
metab_100015797	heneicosapentaenoate (21:5n3)		Lipid	Long Chain Polyunsaturated Fatty Acid (n3 and n6)	genus.Lachnospiraceae.NK4A136.group	0.0428456	0.0168872	0.0113455	922	0.254307
metab_533	urea		Amino Acid	Urea cycle; Arginine and Proline Metabolism	genus.Intestinibacter	0.0123023	0.00484887	0.0113458	922	0.254307
metab_999925828	X - 25828		NA	NA	Species.parasanguinis	-0.0287049	0.0113139	0.0113462	922	0.254307
metab_100008998	gamma-tocopherol/beta-tocopherol		Cofactors and Vitamins	Tocopherol Metabolism	Species.formicigenerans	0.0274114	0.0108041	0.0113469	922	0.254311
metab_100009054	palmitoleoyl-oleoyl-glycerol (16:1/18:1) [2]*		Lipid	Diacylglycerol	Species.indistinctus	-0.0438292	0.0172754	0.0113476	922	0.254315
metab_100001806	o-cresol sulfate		Xenobiotics	Benzoate Metabolism	Species.indistinctus	-0.0676356	0.0266592	0.0113492	922	0.254323
metab_100008990	1-palmitoyl-2-arachidonoyl-GPE (16:0/20:4)*		Lipid	Phosphatidylethanolamine (PE)	Species.prausnitzii	0.0293527	0.0115697	0.0113497	922	0.254323
metab_466	phytanate		Xenobiotics	Food Component/Plant	family.Christensenellaceae	0.0351679	0.0138617	0.0113489	922	0.254323
metab_100001571	1-arachidonoyl-GPE (20:4n6)*		Lipid	Lysophospholipid	genus.Veillonella	-0.0237074	0.00934471	0.0113513	922	0.25434
metab_100001925	cyclo(leu-pro)		Peptide	Dipeptide	Species.edouardi	0.0281063	0.0110787	0.0113515	922	0.25434
metab_100009219	1-oleoyl-2-arachidonoyl-GPE (18:1/20:4)*		Lipid	Phosphatidylethanolamine (PE)	genus.Holdemanella	-0.0176952	0.00697532	0.0113559	922	0.254427
metab_100002199	tridecenedioate (C13:1-DC)*		Lipid	Fatty Acid, Dicarboxylate	genus.Lachnospiraceae.AC2044.group	0.0284645	0.0112207	0.0113573	922	0.254438
metab_1648	taurocholate		Lipid	Primary Bile Acid Metabolism	genus.Cloacibacillus	-0.114309	0.0450607	0.0113576	922	0.254438
metab_100001551	1-arachidonoyl-GPC (20:4n6)*		Lipid	Lysophospholipid	order.Desulfovibrionales	-0.0230579	0.00908964	0.0113596	922	0.254463
metab_1648	taurocholate		Lipid	Primary Bile Acid Metabolism	class.Bacilli	0.0851301	0.0335592	0.0113598	922	0.254463
metab_999918901	X - 18901		NA	NA	Species.shahii	0.0504519	0.0198896	0.0113637	922	0.254538
metab_100002613	pantoate		Cofactors and Vitamins	Pantothenate and CoA Metabolism	Species.disporicum	0.0331169	0.0130559	0.0113654	922	0.254555
metab_100005373	fructosyllysine		Amino Acid	Lysine Metabolism	Species.ramosum	-0.0277485	0.0109395	0.0113655	922	0.254555
metab_1104	methyl indole-3-acetate		Xenobiotics	Food Component/Plant	Species.coprocola	0.0254444	0.0100315	0.0113681	922	0.2546
metab_100020823	lithocholate sulfate (1)		Lipid	Secondary Bile Acid Metabolism	Species.massiliensis.9	-0.133788	0.0527472	0.0113703	922	0.254612
metab_1256	choline		Lipid	Phospholipid Metabolism	family.Christensenellaceae	0.0181217	0.00714467	0.0113703	922	0.254612
metab_310	cystathionine		Amino Acid	Methionine, Cysteine, SAM and Taurine Metabolism	Species.tayi	0.0562256	0.0221675	0.0113699	922	0.254612
metab_821	pseudouridine		Nucleotide	Pyrimidine Metabolism, Uracil containing	Species.coprocola	0.00899874	0.00354792	0.0113718	922	0.254633
metab_100001605	catechol sulfate		Xenobiotics	Benzoate Metabolism	genus.Lachnospiraceae.UCG.001	0.0248526	0.00979871	0.0113729	922	0.254645
metab_100001609	7-alpha-hydroxy-3-oxo-4-cholestenoate (7-Hoca)		Lipid	Sterol	genus.Clostridium.sensu.stricto.1	-0.012671	0.00499596	0.0113745	922	0.254658
metab_100006361	dopamine 3-O-sulfate		Amino Acid	Tyrosine Metabolism	genus.Tyzzerella	-0.0244908	0.00965626	0.0113744	922	0.254658
metab_100001466	3-methylcytidine		Nucleotide	Pyrimidine Metabolism, Cytidine containing	Species.bifidum	0.0203545	0.00802548	0.0113753	922	0.254663
metab_100001149	3-methylcrotonylglycine		Amino Acid	Leucine, Isoleucine and Valine Metabolism	genus.UCG.005	0.0171982	0.00678113	0.0113769	922	0.254673
metab_100020823	lithocholate sulfate (1)		Lipid	Secondary Bile Acid Metabolism	genus.Atopobium	-0.144675	0.0570442	0.0113766	922	0.254673
metab_100003260	carboxyethyl-GABA		Amino Acid	Glutamate Metabolism	genus.Prevotellaceae.NK3B31.group	-0.0208359	0.00821561	0.0113784	922	0.254689
metab_100006082	4-hydroxychlorothalonil		Xenobiotics	Chemical	Species.caccae.1	-0.0948506	0.0373997	0.0113787	922	0.254689
metab_100003000	1-(1-enyl-palmitoyl)-GPE (P-16:0)*		Lipid	Lysoplasmalogen	Species.sobrinus	0.0410715	0.0161952	0.0113819	922	0.254748
metab_100001412	N2,N2-dimethylguanosine		Nucleotide	Purine Metabolism, Guanine containing	Species.prausnitzii	0.0207915	0.00819864	0.0113839	922	0.254752
metab_100001562	2-palmitoyl-GPC (16:0)*		Lipid	Lysophospholipid	Species.massiliensis.5	-0.0424672	0.0167461	0.0113843	922	0.254752
metab_100008915	1-palmitoyl-2-docosahexaenoyl-GPC (16:0/22:6)		Lipid	Phosphatidylcholine (PC)	genus.Coprobacter	-0.0213745	0.00842865	0.0113848	922	0.254752
metab_100015797	heneicosapentaenoate (21:5n3)		Lipid	Long Chain Polyunsaturated Fatty Acid (n3 and n6)	order.Chloroplast	-0.158261	0.0624068	0.0113843	922	0.254752
metab_849	caffeine		Xenobiotics	Xanthine Metabolism	family.Bacillaceae	-0.227516	0.0897148	0.011383	922	0.254752
metab_999921339	X - 21339		NA	NA	genus.Christensenellaceae.R.7.group	0.0290435	0.0114528	0.0113855	922	0.254755
metab_100001756	4-ethylphenylsulfate		Xenobiotics	Benzoate Metabolism	family.Desulfovibrionaceae	0.0474619	0.0187162	0.0113872	922	0.254756
metab_100004329	sphingomyelin (d18:2/16:0, d18:1/16:1)*		Lipid	Sphingomyelins	Species.ovatus	0.0173109	0.00682652	0.0113883	922	0.254756
metab_100010850	4-hydroxyphenylacetylglutamine		Peptide	Acetylated Peptides	genus.Klebsiella	0.0426197	0.016807	0.0113883	922	0.254756
metab_244	beta-alanine		Nucleotide	Pyrimidine Metabolism, Uracil containing	family.Acholeplasmataceae	-0.0305551	0.0120491	0.0113865	922	0.254756
metab_999912816	X - 12816		NA	NA	Species.fairfieldensis	-0.180944	0.0713547	0.0113882	922	0.254756
metab_100021992	cis-3,4-methyleneheptanoylglycine		Lipid	Fatty Acid Metabolism (Acyl Glycine)	Species.longum	-0.0199724	0.00787616	0.0113893	922	0.254766
metab_100001404	indolebutyrate		Amino Acid	Tryptophan Metabolism	Species.johnsonii	0.0443616	0.0174949	0.0113928	922	0.254831
metab_100002021	5alpha-androstan-3beta,17alpha-diol disulfate		Lipid	Androgenic Steroids	Species.scindens	-0.22283	0.0878804	0.0113955	922	0.254867
metab_799	betaine		Amino Acid	Glycine, Serine and Threonine Metabolism	Species.mucilaginosa	-0.061449	0.0242344	0.0113953	922	0.254867
metab_100020479	indoleacetoylcarnitine*		Amino Acid	Tryptophan Metabolism	genus.Flavonifractor	-0.0364716	0.0143839	0.0113963	922	0.254873
metab_100015640	N-palmitoylserine		Lipid	Endocannabinoid	genus.UCG.002	0.0180941	0.0071363	0.0113991	922	0.254912
metab_100020261	glutamine conjugate of C6H10O2 (1)*		Partially Characterized Molecules	Partially Characterized Molecules	order.Peptostreptococcales.Tissierellales	-0.0413549	0.0163103	0.0113988	922	0.254912
metab_100020542	11beta-hydroxyetiocholanolone glucuronide*		Lipid	Androgenic Steroids	class.Verrucomicrobiae	0.0270084	0.0106526	0.0114028	922	0.254982
metab_100019831	3-hydroxyphenylacetoylglutamine		Peptide	Acetylated Peptides	family.Flavobacteriaceae	-0.0568532	0.0224242	0.011404	922	0.254996
metab_999912411	X - 12411		NA	NA	genus.Escherichia.Shigella	0.0178665	0.00704712	0.0114057	922	0.255021
metab_100002021	5alpha-androstan-3beta,17alpha-diol disulfate		Lipid	Androgenic Steroids	class.Saccharimonadia	-0.0790559	0.0311832	0.0114085	922	0.255058
metab_100004601	1H-indole-7-acetic acid		Xenobiotics	Bacterial/Fungal	family.Rikenellaceae	0.034158	0.0134734	0.0114081	922	0.255058
metab_100015609	N-palmitoyl-sphingadienine (d18:2/16:0)*		Lipid	Ceramides	Species.mucilaginosa	-0.0841926	0.03321	0.01141	922	0.255058
metab_999921471	X - 21471		NA	NA	genus.DTU089	-0.027398	0.0108071	0.0114091	922	0.255058
metab_999924812	X - 24812		NA	NA	family.Christensenellaceae	-0.0284881	0.0112372	0.0114101	922	0.255058
metab_100000445	theobromine		Xenobiotics	Xanthine Metabolism	genus.Lachnospiraceae.UCG.009	-0.0992123	0.0391354	0.0114118	922	0.255083
metab_100015625	glycosyl-N-behenoyl-sphingadienine (d18:2/22:0)*		Lipid	Hexosylceramides (HCER)	order.Clostridiales	0.0163554	0.00645186	0.0114153	922	0.255139
metab_278	cysteinylglycine		Amino Acid	Glutathione Metabolism	genus.CHKCI001	0.0995799	0.0392821	0.0114154	922	0.255139
metab_244	beta-alanine		Nucleotide	Pyrimidine Metabolism, Uracil containing	phylum.Desulfobacterota	-0.0192156	0.00758034	0.0114177	922	0.255179
metab_100009271	(S)-3-hydroxybutyrylcarnitine		Lipid	Fatty Acid Metabolism (Acyl Carnitine, Hydroxy)	family.Erysipelotrichaceae	-0.0202402	0.007985	0.0114222	922	0.255267
metab_100001106	1,3-dimethylurate		Xenobiotics	Xanthine Metabolism	genus.DTU089	0.0432617	0.0170675	0.0114234	922	0.25527
metab_100004322	2-aminophenol sulfate		Xenobiotics	Food Component/Plant	genus.Haemophilus	0.0573354	0.0226198	0.0114233	922	0.25527
metab_999913507	X - 13507		NA	NA	Species.massiliensis.1	-0.0240651	0.00949419	0.0114244	922	0.255278
metab_100020004	3-carboxy-4-methyl-5-pentyl-2-furanpropionate (3-CMPFP)**		Lipid	Fatty Acid, Dicarboxylate	genus..Eubacterium..ventriosum.group	0.022602	0.00891716	0.011426	922	0.255303
metab_533	urea		Amino Acid	Urea cycle; Arginine and Proline Metabolism	order.Bacillales	-0.0657818	0.0259531	0.0114267	922	0.255307
metab_197	S-adenosylhomocysteine (SAH)		Amino Acid	Methionine, Cysteine, SAM and Taurine Metabolism	genus.Marvinbryantia	-0.0112909	0.00445478	0.0114292	922	0.255349
metab_100000708	isovalerate (i5:0)		Amino Acid	Leucine, Isoleucine and Valine Metabolism	Species.ramosum	-0.0246404	0.00972202	0.0114315	922	0.255365
metab_100002911	glycoursodeoxycholate		Lipid	Secondary Bile Acid Metabolism	class.Bacilli	0.0923872	0.0364519	0.0114315	922	0.255365
metab_100006082	4-hydroxychlorothalonil		Xenobiotics	Chemical	Species.bartlettii	0.0181566	0.00716375	0.0114309	922	0.255365
metab_100020550	deoxycholic acid glucuronide		Lipid	Secondary Bile Acid Metabolism	Species.butyriciproducens	-0.104494	0.0412293	0.0114326	922	0.255377
metab_999921842	X - 21842		NA	NA	genus.Finegoldia	-0.140502	0.0554376	0.0114343	922	0.255401
metab_100008992	1-stearoyl-2-docosahexaenoyl-GPE (18:0/22:6)*		Lipid	Phosphatidylethanolamine (PE)	Species.prausnitzii	0.0284782	0.0112368	0.0114356	922	0.255419
metab_100015638	2-hydroxynervonate*		Lipid	Fatty Acid, Monohydroxy	class.Vampirivibrionia	0.030354	0.0119771	0.0114366	922	0.255428
metab_100006369	N-carbamoylalanine		Amino Acid	Alanine and Aspartate Metabolism	genus.Hungatella	-0.0324688	0.0128118	0.0114383	922	0.255454
metab_100006438	citraconate/glutaconate		Energy	TCA Cycle	genus.Lactiplantibacillus	-0.110193	0.0434824	0.0114414	922	0.25549
metab_100006644	taurodeoxycholic acid 3-sulfate		Lipid	Secondary Bile Acid Metabolism	genus.Negativibacillus	0.0359751	0.0141959	0.0114416	922	0.25549
metab_999917335	X - 17335		NA	NA	family.Enterobacteriaceae	0.0137783	0.00543696	0.0114413	922	0.25549
metab_100009066	1-palmitoyl-2-oleoyl-GPI (16:0/18:1)*		Lipid	Phosphatidylinositol (PI)	Species.faecis.1	0.0897795	0.0354277	0.0114422	922	0.255493
metab_999924970	X - 24970		NA	NA	order.Peptostreptococcales.Tissierellales	-0.0787141	0.0310621	0.0114447	922	0.255535
metab_100015623	lactosyl-N-behenoyl-sphingosine (d18:1/22:0)*		Lipid	Lactosylceramides (LCER)	Species.lenta	-0.026456	0.0104407	0.0114498	922	0.255637
metab_460	phenylalanine		Amino Acid	Phenylalanine Metabolism	genus.Lachnospiraceae.ND3007.group	0.0139927	0.00552226	0.0114516	922	0.255664
metab_100000882	3-hydroxymyristate		Lipid	Fatty Acid, Monohydroxy	phylum.Patescibacteria	0.0443848	0.0175171	0.0114544	922	0.255698
metab_100001287	epiandrosterone sulfate		Lipid	Androgenic Steroids	genus.Ligilactobacillus	-0.0466207	0.0183997	0.0114548	922	0.255698
metab_100009009	1-(1-enyl-palmitoyl)-2-linoleoyl-GPC (P-16:0/18:2)*		Lipid	Plasmalogen	genus.UBA1819	-0.0170207	0.00671748	0.0114541	922	0.255698
metab_100001851	N-acetylserine		Amino Acid	Glycine, Serine and Threonine Metabolism	genus.Enterobacter	-0.0523074	0.0206452	0.0114594	922	0.255777
metab_100020014	glucuronide of C10H18O2 (7)*		Partially Characterized Molecules	Partially Characterized Molecules	genus.Catenibacillus	-0.0888642	0.0350737	0.0114593	922	0.255777
metab_100001270	myristoylcarnitine (C14)		Lipid	Fatty Acid Metabolism (Acyl Carnitine, Long Chain Saturated)	genus.Limosilactobacillus	0.0354575	0.0139953	0.0114627	922	0.255813
metab_100001731	indoleacetylglutamine		Amino Acid	Tryptophan Metabolism	order.Bacillales	-0.1295	0.0511142	0.0114624	922	0.255813
metab_100004326	3-acetylphenol sulfate		Xenobiotics	Chemical	family.Oscillospiraceae	-0.0735154	0.0290167	0.011462	922	0.255813
metab_100001403	5-acetylamino-6-amino-3-methyluracil		Xenobiotics	Xanthine Metabolism	genus.Epulopiscium	-0.104034	0.0410632	0.0114636	922	0.25582
metab_100002911	glycoursodeoxycholate		Lipid	Secondary Bile Acid Metabolism	Species.massiliensis	-0.0598885	0.0236388	0.0114643	922	0.25582
metab_100004089	2-hydroxydecanoate		Lipid	Fatty Acid, Monohydroxy	class.Bacilli	0.0396328	0.0156439	0.0114658	922	0.25582
metab_1025	pipecolate		Amino Acid	Lysine Metabolism	Species.hathewayi	-0.0426082	0.0168182	0.0114652	922	0.25582
metab_999924811	X - 24811		NA	NA	genus.Peptococcus	0.0357853	0.0141252	0.0114658	922	0.25582
metab_100001423	4-hydroxyhippurate		Xenobiotics	Benzoate Metabolism	order.Veillonellales.Selenomonadales	0.0248388	0.0098045	0.0114668	922	0.25583
metab_100020425	1-carboxyethylleucine	N-lactoyl leucine	Amino Acid	Leucine, Isoleucine and Valine Metabolism	genus.Clostridium.sensu.stricto.1	-0.0155916	0.00615445	0.0114674	922	0.255832
metab_100000936	3-methyl-2-oxobutyrate		Amino Acid	Leucine, Isoleucine and Valine Metabolism	genus.Oscillibacter	-0.0128697	0.00508023	0.0114706	922	0.255837
metab_100001034	indoleacetate		Amino Acid	Tryptophan Metabolism	genus.Dielma	-0.127322	0.0502601	0.0114715	922	0.255837
metab_100001073	androsterone sulfate		Lipid	Androgenic Steroids	Species.hathewayi	-0.0530341	0.0209346	0.0114697	922	0.255837
metab_100001550	homostachydrine*		Xenobiotics	Food Component/Plant	family.Hungateiclostridiaceae	-0.0895011	0.0353298	0.01147	922	0.255837
metab_100003434	imidazole propionate		Amino Acid	Histidine Metabolism	genus.Cloacibacillus	0.0635878	0.0251007	0.01147	922	0.255837
metab_100020371	N,N-dimethylalanine		Amino Acid	Alanine and Aspartate Metabolism	family.Monoglobaceae	-0.0474905	0.0187467	0.0114713	922	0.255837
metab_100021198	picolinoylglycine		Lipid	Fatty Acid Metabolism (Acyl Glycine)	Species.hathewayi	-0.0290239	0.0114569	0.0114697	922	0.255837
metab_100001064	glycolithocholate		Lipid	Secondary Bile Acid Metabolism	genus.Terrisporobacter	-0.034025	0.0134322	0.0114768	922	0.255906
metab_100002106	sphingomyelin (d18:1/18:1, d18:2/18:0)		Lipid	Sphingomyelins	Species.invisus	-0.0107166	0.0042306	0.0114764	922	0.255906
metab_999915503	X - 15503		NA	NA	genus..Eubacterium..siraeum.group	0.0141491	0.00558561	0.0114757	922	0.255906
metab_999925790	X - 25790		NA	NA	order.Izemoplasmatales	-0.0513096	0.0202556	0.0114766	922	0.255906
metab_999917325	X - 17325		NA	NA	genus.Pseudomonas	-0.125395	0.0495032	0.0114777	922	0.255913
metab_100005864	methyl glucopyranoside (alpha + beta)		Xenobiotics	Food Component/Plant	genus.Lachnospiraceae.NK4A136.group	0.0438716	0.0173198	0.0114788	922	0.255925
metab_100004182	3b-hydroxy-5-cholenoic acid		Lipid	Secondary Bile Acid Metabolism	order.Synergistales	0.0541628	0.021383	0.0114804	922	0.255936
metab_297	sphingosine		Lipid	Sphingosines	family.UCG.010	-0.0229481	0.00905964	0.0114801	922	0.255936
metab_100010955	perfluorooctanesulfonate (PFOS)		Xenobiotics	Chemical	genus.Sellimonas	-0.0324597	0.0128149	0.0114814	922	0.255947
metab_100000463	indolelactate		Amino Acid	Tryptophan Metabolism	Species.hathewayi	-0.0276484	0.0109156	0.0114822	922	0.255952
metab_100001510	phenol sulfate		Amino Acid	Tyrosine Metabolism	Species.bromii	-0.0206466	0.00815142	0.011484	922	0.25598
metab_100001806	o-cresol sulfate		Xenobiotics	Benzoate Metabolism	genus.Haemophilus	-0.0645416	0.0254832	0.0114894	922	0.256049
metab_235	2-hydroxyphenylacetate		Amino Acid	Phenylalanine Metabolism	genus.Klebsiella	-0.0349136	0.0137849	0.0114885	922	0.256049
metab_340	glycine		Amino Acid	Glycine, Serine and Threonine Metabolism	genus.Rothia	-0.0662745	0.0261674	0.0114893	922	0.256049
metab_922	N-stearoyl-sphinganine (d18:0/18:0)*		Lipid	Dihydroceramides	family.Rikenellaceae	0.0350116	0.0138235	0.0114879	922	0.256049
metab_1002	allantoin		Nucleotide	Purine Metabolism, (Hypo)Xanthine/Inosine containing	genus.Christensenellaceae.R.7.group	0.0119908	0.00473458	0.0114928	922	0.256113
metab_100001092	trigonelline (N'-methylnicotinate)		Cofactors and Vitamins	Nicotinate and Nicotinamide Metabolism	genus.Anaerotruncus	-0.0659309	0.0260336	0.0114954	922	0.256135
metab_100004295	2-piperidinone		Xenobiotics	Food Component/Plant	Species.splanchnicus	-0.0436726	0.0172446	0.0114949	922	0.256135
metab_100006191	p-cresol glucuronide*		Amino Acid	Tyrosine Metabolism	genus.Prevotella	-0.131042	0.0517431	0.0114949	922	0.256135
metab_100000708	isovalerate (i5:0)		Amino Acid	Leucine, Isoleucine and Valine Metabolism	order.Clostridia.vadinBB60.group	0.0194617	0.00768496	0.0114983	922	0.256174
metab_100000841	oxalate (ethanedioate)		Cofactors and Vitamins	Ascorbate and Aldarate Metabolism	Species.saccharivorans	0.02126	0.00839501	0.0114978	922	0.256174
metab_100001990	taurocholenate sulfate*		Lipid	Secondary Bile Acid Metabolism	order.Bacteroidales	0.0572858	0.0226217	0.0115015	922	0.256208
metab_100020371	N,N-dimethylalanine		Amino Acid	Alanine and Aspartate Metabolism	genus.Actinomyces	-0.105354	0.0416031	0.011501	922	0.256208
metab_331	gamma-glutamylglutamate		Peptide	Gamma-glutamyl Amino Acid	Species.massiliensis	0.0221388	0.00874233	0.0115005	922	0.256208
metab_999911787	X - 11787		NA	NA	Species.hathewayi	-0.0174375	0.00688608	0.0115033	922	0.256237
metab_100001412	N2,N2-dimethylguanosine		Nucleotide	Purine Metabolism, Guanine containing	family.Christensenellaceae	0.0191457	0.00756116	0.0115091	922	0.256248
metab_100003434	imidazole propionate		Amino Acid	Histidine Metabolism	Species.sedimentorum	0.0376572	0.0148712	0.0115055	922	0.256248
metab_100004295	2-piperidinone		Xenobiotics	Food Component/Plant	family.Actinomycetaceae	0.128123	0.0505992	0.0115089	922	0.256248
metab_100005403	etiocholanolone glucuronide		Lipid	Androgenic Steroids	genus.Flavonifractor	-0.0361979	0.0142958	0.0115102	922	0.256248
metab_100006361	dopamine 3-O-sulfate		Amino Acid	Tyrosine Metabolism	Species.coprocola	0.024618	0.00972203	0.0115064	922	0.256248
metab_100009055	palmitoyl-linoleoyl-glycerol (16:0/18:2) [2]*		Lipid	Diacylglycerol	family.Christensenellaceae	-0.0340826	0.01346	0.0115078	922	0.256248
metab_100010922	linoleoyl-arachidonoyl-glycerol (18:2/20:4) [1]*		Lipid	Diacylglycerol	genus.Tyzzerella	0.0288156	0.0113796	0.0115059	922	0.256248
metab_1002	allantoin		Nucleotide	Purine Metabolism, (Hypo)Xanthine/Inosine containing	genus.Akkermansia	0.00964515	0.00380907	0.0115076	922	0.256248
metab_536	2'-deoxyuridine		Nucleotide	Pyrimidine Metabolism, Uracil containing	Species.formicigenerans	0.0171565	0.00677543	0.011507	922	0.256248
metab_800	cysteine		Amino Acid	Methionine, Cysteine, SAM and Taurine Metabolism	genus.Rothia	-0.0727295	0.0287217	0.0115057	922	0.256248
metab_999918901	X - 18901		NA	NA	family.Pasteurellaceae	-0.0688667	0.0271978	0.0115105	922	0.256248
metab_999924243	X - 24243		NA	NA	genus..Eubacterium..ruminantium.group	-0.0317976	0.0125579	0.0115097	922	0.256248
metab_100004322	2-aminophenol sulfate		Xenobiotics	Food Component/Plant	genus.Desulfovibrio	-0.0408709	0.0161419	0.0115133	922	0.256298
metab_100020259	glutamine conjugate of C7H12O2*		Partially Characterized Molecules	Partially Characterized Molecules	genus.Adlercreutzia	-0.0458215	0.0180974	0.0115147	922	0.256316
metab_100001083	indolepropionate		Amino Acid	Tryptophan Metabolism	Species.bicirculans	0.0276848	0.0109346	0.0115174	922	0.256333
metab_100001162	propionylcarnitine (C3)		Lipid	Fatty Acid Metabolism (also BCAA Metabolism)	genus.Hungatella	-0.0291196	0.0115011	0.011516	922	0.256333
metab_100003000	1-(1-enyl-palmitoyl)-GPE (P-16:0)*		Lipid	Lysoplasmalogen	Species.parainfluenzae	0.0338585	0.0133732	0.0115187	922	0.256333
metab_100005403	etiocholanolone glucuronide		Lipid	Androgenic Steroids	genus.Dielma	-0.14605	0.0576864	0.0115193	922	0.256333
metab_100006108	phenylacetylcarnitine		Peptide	Acetylated Peptides	Species.muciniphila	0.0324725	0.0128256	0.0115176	922	0.256333
metab_100020204	N-acetyl-2-aminooctanoate*		Lipid	Fatty Acid, Amino	genus..Eubacterium..ruminantium.group	0.0195722	0.00773053	0.011519	922	0.256333
metab_999926119	X - 26119		NA	NA	genus.Hafnia.Obesumbacterium	-0.0742062	0.0293095	0.0115185	922	0.256333
metab_100006438	citraconate/glutaconate		Energy	TCA Cycle	family.Actinomycetaceae	-0.11237	0.0443848	0.0115214	922	0.256356
metab_100006641	glycochenodeoxycholate 3-sulfate		Lipid	Primary Bile Acid Metabolism	order.Pseudomonadales	0.10266	0.0405492	0.0115211	922	0.256356
metab_100021991	3-hydroxyoctanoylcarnitine (2)		Lipid	Fatty Acid Metabolism (Acyl Carnitine, Hydroxy)	family.Clostridiaceae	-0.0180594	0.00713365	0.0115261	922	0.256448
metab_100001624	3-(3-hydroxyphenyl)propionate		Xenobiotics	Benzoate Metabolism	order.Actinomycetales	0.171427	0.0677178	0.0115292	922	0.256473
metab_100001767	pyrraline		Xenobiotics	Food Component/Plant	genus.Lactiplantibacillus	0.0804238	0.0317694	0.0115295	922	0.256473
metab_100004088	retinal		Cofactors and Vitamins	Vitamin A Metabolism	genus.Methanobrevibacter	-0.0347016	0.013708	0.0115295	922	0.256473
metab_999922509	X - 22509		NA	NA	order.Synergistales	-0.112141	0.0442984	0.0115292	922	0.256473
metab_999911483	X - 11483		NA	NA	genus.Granulicatella	-0.145234	0.057372	0.0115309	922	0.256493
metab_100008915	1-palmitoyl-2-docosahexaenoyl-GPC (16:0/22:6)		Lipid	Phosphatidylcholine (PC)	genus.Incertae.Sedis	-0.0229521	0.00906696	0.0115322	922	0.256508
metab_999911315	X - 11315		NA	NA	Species.hominis	0.0182858	0.00722373	0.0115335	922	0.256526
metab_100001658	taurolithocholate 3-sulfate		Lipid	Secondary Bile Acid Metabolism	genus.UCG.003	0.0391156	0.0154529	0.0115359	922	0.25653
metab_100006105	4-methylguaiacol sulfate		Xenobiotics	Benzoate Metabolism	genus.Anaeroplasma	-0.0764637	0.0302073	0.0115354	922	0.25653
metab_100015623	lactosyl-N-behenoyl-sphingosine (d18:1/22:0)*		Lipid	Lactosylceramides (LCER)	family.Bacillaceae	-0.067676	0.0267354	0.0115347	922	0.25653
metab_999912847	X - 12847		NA	NA	genus.Escherichia.Shigella	0.0313208	0.0123734	0.0115357	922	0.25653
metab_100002185	indole-3-carboxylate		Amino Acid	Tryptophan Metabolism	genus.Family.XIII.AD3011.group	0.0215401	0.00850971	0.0115373	922	0.256548
metab_100001002	EDTA		Xenobiotics	Chemical	order.Christensenellales	0.0262328	0.0103638	0.0115386	922	0.256552
metab_100003119	N-oleoyltaurine		Lipid	Endocannabinoid	genus.Blautia	-0.0495981	0.0195947	0.0115385	922	0.256552
metab_100001162	propionylcarnitine (C3)		Lipid	Fatty Acid Metabolism (also BCAA Metabolism)	genus.Atopobium	-0.0743282	0.0293665	0.0115435	922	0.256559
metab_100001262	gamma-glutamyl-epsilon-lysine		Peptide	Gamma-glutamyl Amino Acid	genus.Enterorhabdus	-0.0172152	0.00680145	0.0115417	922	0.256559
metab_100001580	docosapentaenoate (n6 DPA; 22:5n6)		Lipid	Long Chain Polyunsaturated Fatty Acid (n3 and n6)	Species.hominis	-0.0241837	0.00955495	0.0115446	922	0.256559
metab_100001740	mannitol/sorbitol		Carbohydrate	Fructose, Mannose and Galactose Metabolism	genus.UCG.005	0.0390782	0.0154389	0.0115403	922	0.256559
metab_100003434	imidazole propionate		Amino Acid	Histidine Metabolism	genus.Gordonibacter	0.0595863	0.0235425	0.011545	922	0.256559
metab_100004601	1H-indole-7-acetic acid		Xenobiotics	Bacterial/Fungal	class.Alphaproteobacteria	0.0314113	0.01241	0.0115412	922	0.256559
metab_100009045	phenylacetylglutamate		Peptide	Acetylated Peptides	family.Peptococcaceae	0.0391485	0.0154671	0.0115428	922	0.256559
metab_100010925	palmitoyl-arachidonoyl-glycerol (16:0/20:4) [2]*		Lipid	Diacylglycerol	genus.Incertae.Sedis	-0.0495864	0.0195909	0.0115422	922	0.256559
metab_999915461	X - 15461		NA	NA	order.RF39	-0.0229138	0.00905315	0.0115443	922	0.256559
metab_999921834	X - 21834		NA	NA	Species.succinatutens	-0.0488752	0.0193106	0.011545	922	0.256559
metab_999924328	X - 24328		NA	NA	order.Peptostreptococcales.Tissierellales	-0.0378136	0.0149394	0.0115411	922	0.256559
metab_100019982	octadecadienedioate (C18:2-DC)*		Lipid	Fatty Acid, Dicarboxylate	genus.Defluviitaleaceae.UCG.011	0.0478489	0.0189058	0.0115481	922	0.256615
metab_302	deoxycholate		Lipid	Secondary Bile Acid Metabolism	Species.bifidum	0.0591138	0.0233569	0.0115488	922	0.256619
metab_100005372	1-(1-enyl-oleoyl)-GPE (P-18:1)*		Lipid	Lysoplasmalogen	family.Bacillaceae	-0.059643	0.0235664	0.0115502	922	0.256637
metab_100001399	1,7-dimethylurate		Xenobiotics	Xanthine Metabolism	family..Clostridium..methylpentosum.group	0.057119	0.0225694	0.0115513	922	0.256651
metab_100001296	stachydrine		Xenobiotics	Food Component/Plant	genus.Marvinbryantia	0.0533105	0.0210652	0.0115539	922	0.256655
metab_100001925	cyclo(leu-pro)		Peptide	Dipeptide	Species.justesenii	-0.138795	0.054844	0.0115543	922	0.256655
metab_100002185	indole-3-carboxylate		Amino Acid	Tryptophan Metabolism	genus.Clostridium.sensu.stricto.1	0.0127729	0.00504714	0.0115543	922	0.256655
metab_100005986	sphingomyelin (d18:1/24:1, d18:2/24:0)*		Lipid	Sphingomyelins	genus.Veillonella	-0.0258415	0.0102111	0.0115541	922	0.256655
metab_999915486	X - 15486		NA	NA	genus.Fournierella	-0.0388137	0.0153366	0.0115523	922	0.256655
metab_100001083	indolepropionate		Amino Acid	Tryptophan Metabolism	Species.saccharivorans	0.0447193	0.0176711	0.0115568	922	0.256686
metab_100001468	N1-Methyl-2-pyridone-5-carboxamide		Cofactors and Vitamins	Nicotinate and Nicotinamide Metabolism	Species.dentium	-0.0541368	0.0213926	0.0115573	922	0.256686
metab_100001635	ectoine		Xenobiotics	Chemical	genus.Mogibacterium	-0.0635283	0.0251038	0.0115574	922	0.256686
metab_100020479	indoleacetoylcarnitine*		Amino Acid	Tryptophan Metabolism	Species.salyersiae	-0.0550505	0.0217541	0.0115588	922	0.256693
metab_100020545	N2-acetyl,N6,N6-dimethyllysine		Amino Acid	Lysine Metabolism	genus.Family.XIII.AD3011.group	0.0595186	0.0235197	0.0115588	922	0.256693
metab_100020215	N-methylhydroxyproline**		Amino Acid	Urea cycle; Arginine and Proline Metabolism	Species.distasonis	-0.0469131	0.0185392	0.0115619	922	0.256725
metab_100020427	1-carboxyethylisoleucine	N-lactoyl isoleucine	Amino Acid	Leucine, Isoleucine and Valine Metabolism	genus.Colidextribacter	-0.0232819	0.00920056	0.0115619	922	0.256725
metab_98	kynurenate		Amino Acid	Tryptophan Metabolism	genus..Eubacterium..xylanophilum.group	0.0143493	0.00567052	0.0115613	922	0.256725
metab_100001262	gamma-glutamyl-epsilon-lysine		Peptide	Gamma-glutamyl Amino Acid	genus.UCG.005	0.0146332	0.0057828	0.0115628	922	0.256732
metab_100005850	3-methylglutarylcarnitine (2)		Amino Acid	Leucine, Isoleucine and Valine Metabolism	phylum.Euryarchaeota	-0.0658631	0.0260286	0.0115643	922	0.256754
metab_100000437	theophylline		Xenobiotics	Xanthine Metabolism	Species.prausnitzii	0.0525244	0.0207579	0.0115668	922	0.256785
metab_100002528	sulfate*		Xenobiotics	Chemical	Species.parvulum	-0.0602869	0.0238256	0.0115668	922	0.256785
metab_100021363	vanillic acid glycine		Xenobiotics	Food Component/Plant	family.Marinifilaceae	-0.0365697	0.0144529	0.0115693	922	0.256828
metab_100000882	3-hydroxymyristate		Lipid	Fatty Acid, Monohydroxy	Species.hydrogenotrophica	0.0581946	0.0229996	0.01157	922	0.25683
metab_100020536	4-ethylcatechol sulfate		Xenobiotics	Benzoate Metabolism	genus.Lacticaseibacillus	-0.0841008	0.0332385	0.0115708	922	0.256835
metab_999911852	X - 11852		NA	NA	family.Enterococcaceae	-0.111022	0.0438794	0.0115729	922	0.256859
metab_999921733	X - 21733		NA	NA	genus.TM7x	-0.0554322	0.0219086	0.011573	922	0.256859
metab_100009345	1-palmitoleoyl-2-linolenoyl-GPC (16:1/18:3)*		Lipid	Phosphatidylcholine (PC)	genus.Lactococcus	0.0343025	0.0135577	0.0115742	922	0.256861
metab_100021324	3,5-dichloro-2,6-dihydroxybenzoic acid		Xenobiotics	Chemical	genus.Enterobacter	-0.0823757	0.032558	0.011574	922	0.256861
metab_100000861	2,3-dihydroxypyridine		Xenobiotics	Food Component/Plant	genus.Lachnospiraceae.UCG.010	-0.0258498	0.010217	0.0115755	922	0.256878
metab_100001550	homostachydrine*		Xenobiotics	Food Component/Plant	genus.Rothia	-0.127315	0.0503221	0.0115777	922	0.256914
metab_100021467	pentose acid*		Partially Characterized Molecules	Partially Characterized Molecules	genus.Atopobium	-0.123768	0.0489206	0.0115788	922	0.256914
metab_381	2-aminoadipate		Amino Acid	Lysine Metabolism	genus.Succiniclasticum	-0.0292185	0.0115489	0.0115784	922	0.256914
metab_100000707	maleate		Lipid	Fatty Acid, Dicarboxylate	family.Christensenellaceae	0.0394712	0.0156016	0.0115795	922	0.256916
metab_100000711	4-acetylphenol sulfate		Xenobiotics	Benzoate Metabolism	class.Gammaproteobacteria	0.0282321	0.0111592	0.0115803	922	0.256916
metab_100001271	1-stearoyl-GPC (18:0)		Lipid	Lysophospholipid	family.Micrococcaceae	-0.0685998	0.0271154	0.0115806	922	0.256916
metab_1090	bilirubin (Z,Z)		Cofactors and Vitamins	Hemoglobin and Porphyrin Metabolism	order.Christensenellales	0.0269626	0.0106576	0.0115811	922	0.256917
metab_339	glutarate (C5-DC)		Lipid	Fatty Acid, Dicarboxylate	genus.Veillonella	0.0371346	0.0146786	0.011583	922	0.256947
metab_100008957	sphingomyelin (d18:2/24:1, d18:1/24:2)*		Lipid	Sphingomyelins	family.Acholeplasmataceae	-0.0289556	0.0114458	0.0115841	922	0.256949
metab_999921364	X - 21364		NA	NA	Species.saccharivorans	0.0275949	0.0109079	0.0115843	922	0.256949
metab_100001002	EDTA		Xenobiotics	Chemical	genus.Christensenellaceae.R.7.group	0.0223977	0.00885366	0.0115853	922	0.25695
metab_100001178	3-carboxy-4-methyl-5-propyl-2-furanpropanoate (CMPF)		Lipid	Fatty Acid, Dicarboxylate	family.Desulfovibrionaceae	0.0514771	0.0203514	0.0115971	922	0.25695
metab_100001279	hyocholate		Lipid	Secondary Bile Acid Metabolism	Species.mucilaginosa	-0.134863	0.0533161	0.0115942	922	0.25695
metab_100001452	isovalerylglycine		Amino Acid	Leucine, Isoleucine and Valine Metabolism	family.Lachnospiraceae	-0.0728944	0.0288167	0.0115914	922	0.25695
metab_100001624	3-(3-hydroxyphenyl)propionate		Xenobiotics	Benzoate Metabolism	genus.Colidextribacter	-0.0621734	0.0245791	0.0115937	922	0.25695
metab_100002514	hydantoin-5-propionate		Amino Acid	Histidine Metabolism	genus.Oscillospira	-0.0299471	0.0118393	0.0115957	922	0.25695
metab_100004326	3-acetylphenol sulfate		Xenobiotics	Chemical	Species.animalis	0.0721823	0.0285364	0.011595	922	0.25695
metab_100006082	4-hydroxychlorothalonil		Xenobiotics	Chemical	family..Eubacterium..coprostanoligenes.group	0.0324691	0.0128352	0.0115878	922	0.25695
metab_100006082	4-hydroxychlorothalonil		Xenobiotics	Chemical	genus.Gordonibacter	-0.0566626	0.0224	0.0115917	922	0.25695
metab_100006642	glycodeoxycholate 3-sulfate		Lipid	Secondary Bile Acid Metabolism	phylum.Euryarchaeota	-0.0990876	0.0391691	0.0115864	922	0.25695
metab_100009130	1-oleoyl-2-docosahexaenoyl-GPC (18:1/22:6)*		Lipid	Phosphatidylcholine (PC)	Species.bartlettii	0.0122412	0.00483953	0.011597	922	0.25695
metab_100015791	sphingomyelin (d18:2/23:1)*		Lipid	Sphingomyelins	class.Negativicutes	-0.0197387	0.00780298	0.0115899	922	0.25695
metab_100019972	dodecenedioate (C12:1-DC)*		Lipid	Fatty Acid, Dicarboxylate	genus.Mogibacterium	-0.0402534	0.0159137	0.0115951	922	0.25695
metab_100020204	N-acetyl-2-aminooctanoate*		Lipid	Fatty Acid, Amino	phylum.Verrucomicrobiota	0.0257662	0.0101862	0.0115938	922	0.25695
metab_100021363	vanillic acid glycine		Xenobiotics	Food Component/Plant	order.Acholeplasmatales	-0.0593399	0.0234597	0.0115962	922	0.25695
metab_100021478	1-methyl-5-imidazolelactate		Amino Acid	Histidine Metabolism	Species.urinimassiliense	-0.175789	0.0694957	0.0115944	922	0.25695
metab_1342	3-methoxytyrosine		Amino Acid	Tyrosine Metabolism	genus.Christensenellaceae.R.7.group	0.0171965	0.00679806	0.0115902	922	0.25695
metab_2054	ethylmalonate		Amino Acid	Leucine, Isoleucine and Valine Metabolism	order.Christensenellales	0.0317069	0.0125337	0.0115869	922	0.25695
metab_999911299	X - 11299		NA	NA	order.Lactobacillales	-0.0526244	0.0208043	0.0115945	922	0.25695
metab_999912844	X - 12844		NA	NA	Species.prausnitzii	0.0289233	0.0114344	0.0115945	922	0.25695
metab_999915486	X - 15486		NA	NA	genus.Lachnospiraceae.UCG.004	-0.0264059	0.0104394	0.0115964	922	0.25695
metab_999921442	X - 21442		NA	NA	order.Desulfovibrionales	0.0584444	0.0231028	0.0115861	922	0.25695
metab_999924949	X - 24949		NA	NA	genus.Lachnospiraceae.UCG.001	0.0237781	0.0094002	0.0115935	922	0.25695
metab_100000265	kynurenine		Amino Acid	Tryptophan Metabolism	Species.eutactus	0.0114098	0.00451103	0.0116008	922	0.256991
metab_100001731	indoleacetylglutamine		Amino Acid	Tryptophan Metabolism	family.vadinBE97	-0.125964	0.0498021	0.0116013	922	0.256991
metab_100020823	lithocholate sulfate (1)		Lipid	Secondary Bile Acid Metabolism	Species.mucilaginosa	-0.168082	0.0664546	0.0116016	922	0.256991
metab_252	succinate		Energy	TCA Cycle	Species.mucilaginosa	-0.066381	0.0262451	0.0116017	922	0.256991
metab_917	asparagine		Amino Acid	Alanine and Aspartate Metabolism	Species.caccae.1	-0.0467766	0.0184941	0.0116017	922	0.256991
metab_100001987	5alpha-androstan-3beta,17beta-diol disulfate		Lipid	Androgenic Steroids	genus.Ligilactobacillus	-0.0553237	0.0218736	0.0116026	922	0.256998
metab_100020541	11beta-hydroxyandrosterone glucuronide		Lipid	Androgenic Steroids	family.Micrococcaceae	-0.0963518	0.0380962	0.0116052	922	0.257041
metab_917	asparagine		Amino Acid	Alanine and Aspartate Metabolism	Species.secunda	-0.0342907	0.0135583	0.0116062	922	0.257041
metab_999912112	X - 12112		NA	NA	Species.ovatus	0.05269	0.0208331	0.0116058	922	0.257041
metab_999922509	X - 22509		NA	NA	genus.Lachnospiraceae.UCG.010	-0.0390772	0.015451	0.0116074	922	0.257056
metab_100002014	5alpha-pregnan-3beta,20alpha-diol monosulfate (2)		Lipid	Progestin Steroids	genus.Lachnospiraceae.UCG.001	0.0299974	0.0118614	0.0116113	922	0.257104
metab_100004112	3-methyl catechol sulfate (1)		Xenobiotics	Benzoate Metabolism	genus.Weissella	-0.137453	0.0543514	0.0116115	922	0.257104
metab_100006641	glycochenodeoxycholate 3-sulfate		Lipid	Primary Bile Acid Metabolism	genus.Enterobacter	0.122518	0.0484458	0.0116119	922	0.257104
metab_100009343	1-linoleoyl-2-linolenoyl-GPC (18:2/18:3)*		Lipid	Phosphatidylcholine (PC)	family.Peptostreptococcaceae	0.023038	0.00910954	0.011611	922	0.257104
metab_1026	phosphoethanolamine		Lipid	Phospholipid Metabolism	genus.Veillonella	-0.0265334	0.0104919	0.0116124	922	0.257104
metab_100001456	7-methylguanine		Nucleotide	Purine Metabolism, Guanine containing	family.Ruminococcaceae	0.0565582	0.0223647	0.011614	922	0.257126
metab_888	caprate (10:0)		Lipid	Medium Chain Fatty Acid	Species.omnicolens	0.098494	0.0389476	0.0116145	922	0.257127
metab_100020578	4-allylcatechol sulfate		Xenobiotics	Benzoate Metabolism	phylum.Firmicutes	0.144019	0.0569503	0.0116154	922	0.257133
metab_100001313	gamma-glutamylmethionine		Peptide	Gamma-glutamyl Amino Acid	Species.finegoldii.1	-0.024732	0.00978018	0.0116178	922	0.257174
metab_100001162	propionylcarnitine (C3)		Lipid	Fatty Acid Metabolism (also BCAA Metabolism)	Species.fairfieldensis	-0.0807371	0.0319282	0.0116204	922	0.257196
metab_100010940	diacylglycerol (16:1/18:2 [2], 16:0/18:3 [1])*		Lipid	Diacylglycerol	Species.funiformis	0.0726888	0.0287452	0.0116197	922	0.257196
metab_566	valine		Amino Acid	Leucine, Isoleucine and Valine Metabolism	Species.caccae.1	-0.0602468	0.0238252	0.0116205	922	0.257196
metab_100010942	linoleoyl-linoleoyl-glycerol (18:2/18:2) [2]*		Lipid	Diacylglycerol	Species.bromii	-0.020581	0.00813904	0.0116215	922	0.257204
metab_825	uracil		Nucleotide	Pyrimidine Metabolism, Uracil containing	genus.Clostridium.sensu.stricto.1	0.0132103	0.00522422	0.0116219	922	0.257204
metab_100000743	2-hydroxyoctanoate		Lipid	Fatty Acid, Monohydroxy	family.Monoglobaceae	0.0304523	0.0120431	0.0116235	922	0.25722
metab_100020975	3-hydroxy-2-methylpyridine sulfate		Xenobiotics	Chemical	genus.Desulfovibrio	0.0499003	0.0197344	0.0116241	922	0.25722
metab_1053	3-ureidopropionate		Nucleotide	Pyrimidine Metabolism, Uracil containing	family.Lachnospiraceae	-0.0550249	0.0217611	0.0116243	922	0.25722
metab_100001405	1-methylxanthine		Xenobiotics	Xanthine Metabolism	genus.Papillibacter	-0.126794	0.0501452	0.0116256	922	0.257237
metab_100001276	N-acetylisoleucine		Amino Acid	Leucine, Isoleucine and Valine Metabolism	class.Synergistia	0.0420274	0.0166222	0.0116306	922	0.257267
metab_100001466	3-methylcytidine		Nucleotide	Pyrimidine Metabolism, Cytidine containing	genus.Anaerofustis	0.0362369	0.0143318	0.01163	922	0.257267
metab_100002199	tridecenedioate (C13:1-DC)*		Lipid	Fatty Acid, Dicarboxylate	genus.NK4A214.group	0.0252107	0.00997085	0.0116292	922	0.257267
metab_100005373	fructosyllysine		Amino Acid	Lysine Metabolism	genus.Colidextribacter	-0.017873	0.00706866	0.0116279	922	0.257267
metab_100009130	1-oleoyl-2-docosahexaenoyl-GPC (18:1/22:6)*		Lipid	Phosphatidylcholine (PC)	order.Methanobacteriales	-0.0395023	0.0156232	0.0116292	922	0.257267
metab_926	caproate (6:0)		Lipid	Medium Chain Fatty Acid	Species.eutactus	0.0064247	0.002541	0.0116299	922	0.257267
metab_999918887	X - 18887		NA	NA	family.Carnobacteriaceae	-0.0641652	0.0253779	0.0116309	922	0.257267
metab_1134	urate		Nucleotide	Purine Metabolism, (Hypo)Xanthine/Inosine containing	genus.Pygmaiobacter	0.0343511	0.0135864	0.0116321	922	0.257271
metab_999921286	X - 21286		NA	NA	order.Veillonellales.Selenomonadales	-0.0209741	0.00829558	0.0116322	922	0.257271
metab_100002875	1-(1-enyl-palmitoyl)-GPC (P-16:0)*		Lipid	Lysoplasmalogen	genus.CHKCI001	-0.087776	0.0347172	0.0116331	922	0.25728
metab_100006644	taurodeoxycholic acid 3-sulfate		Lipid	Secondary Bile Acid Metabolism	family.Tannerellaceae	0.0397181	0.0157096	0.0116345	922	0.257297
metab_267	choline phosphate		Lipid	Phospholipid Metabolism	order.Saccharimonadales	0.018794	0.00743388	0.0116384	922	0.257346
metab_338	gluconate		Xenobiotics	Food Component/Plant	family.Eubacteriaceae	-0.0590845	0.0233703	0.0116374	922	0.257346
metab_999921834	X - 21834		NA	NA	genus.Anaerostipes	0.0626691	0.0247883	0.011638	922	0.257346
metab_100001594	beta-hydroxyisovaleroylcarnitine		Amino Acid	Leucine, Isoleucine and Valine Metabolism	order.Christensenellales	0.0203481	0.00804882	0.0116409	922	0.257372
metab_100001756	4-ethylphenylsulfate		Xenobiotics	Benzoate Metabolism	genus.Coprococcus	0.0642662	0.0254209	0.0116406	922	0.257372
metab_100021991	3-hydroxyoctanoylcarnitine (2)		Lipid	Fatty Acid Metabolism (Acyl Carnitine, Hydroxy)	genus.Clostridium.sensu.stricto.1	-0.0169309	0.00669715	0.0116412	922	0.257372
metab_100010950	stearoyl-arachidonoyl-glycerol (18:0/20:4) [2]*		Lipid	Diacylglycerol	family.Enterococcaceae	0.0378317	0.0149648	0.0116418	922	0.257373
metab_999922509	X - 22509		NA	NA	order.Saccharimonadales	-0.0726473	0.028737	0.0116433	922	0.257394
metab_100009162	1-(1-enyl-palmitoyl)-2-palmitoyl-GPC (P-16:0/16:0)*		Lipid	Plasmalogen	family..Eubacterium..coprostanoligenes.group	0.0238123	0.00941954	0.0116444	922	0.257406
metab_100015791	sphingomyelin (d18:2/23:1)*		Lipid	Sphingomyelins	genus.Succiniclasticum	-0.036561	0.0144629	0.0116461	922	0.257431
metab_100002122	3-hydroxyhippurate		Xenobiotics	Benzoate Metabolism	genus.UCG.002	-0.0561593	0.022216	0.0116474	922	0.25744
metab_98	kynurenate		Amino Acid	Tryptophan Metabolism	genus.Succiniclasticum	-0.0273386	0.0108148	0.0116476	922	0.25744
metab_100002466	cysteinylglycine disulfide*		Amino Acid	Glutathione Metabolism	Species.colihominis	-0.0451542	0.0178627	0.0116487	922	0.257451
metab_1053	3-ureidopropionate		Nucleotide	Pyrimidine Metabolism, Uracil containing	Species.fairfieldensis	-0.0631758	0.0249923	0.01165	922	0.257467
metab_100001868	4-allylphenol sulfate		Xenobiotics	Food Component/Plant	Species.succinatiphilus	0.134729	0.0533006	0.0116529	922	0.25752
metab_999925520	X - 25520		NA	NA	genus.Lachnospiraceae.UCG.009	-0.0729263	0.028851	0.011654	922	0.257531
metab_100020417	N6,N6-dimethyllysine		Amino Acid	Lysine Metabolism	order.Clostridiales	0.0256423	0.0101448	0.0116558	922	0.257558
metab_100001856	1-stearoyl-2-oleoyl-GPE (18:0/18:1)		Lipid	Phosphatidylethanolamine (PE)	family.Oscillospiraceae	-0.0547066	0.0216439	0.0116574	922	0.257572
metab_100006126	4-vinylguaiacol sulfate		Xenobiotics	Food Component/Plant	genus.Negativibacillus	0.0436841	0.017283	0.0116575	922	0.257572
metab_100001393	isovalerylcarnitine (C5)		Amino Acid	Leucine, Isoleucine and Valine Metabolism	genus..Eubacterium..xylanophilum.group	0.0183402	0.00725617	0.011659	922	0.257592
metab_100001092	trigonelline (N'-methylnicotinate)		Cofactors and Vitamins	Nicotinate and Nicotinamide Metabolism	Species.faecis.1	-0.139113	0.0550416	0.0116627	922	0.257629
metab_100003258	2-O-methylascorbic acid		Cofactors and Vitamins	Ascorbate and Aldarate Metabolism	Species.caccae	-0.0114392	0.00452605	0.0116629	922	0.257629
metab_100006171	eugenol sulfate		Xenobiotics	Food Component/Plant	genus.UBA1819	-0.0503196	0.0199093	0.0116618	922	0.257629
metab_100021198	picolinoylglycine		Lipid	Fatty Acid Metabolism (Acyl Glycine)	genus.Hungatella	-0.0283771	0.0112275	0.0116614	922	0.257629
metab_999912816	X - 12816		NA	NA	genus.Dialister	-0.03218	0.0127325	0.0116637	922	0.257635
metab_100001605	catechol sulfate		Xenobiotics	Benzoate Metabolism	family.Pseudomonadaceae	-0.0731223	0.0289323	0.0116646	922	0.25764
metab_100004046	N-acetylcarnosine		Amino Acid	Histidine Metabolism	genus.Oscillospira	-0.0244739	0.00968387	0.0116672	922	0.25764
metab_100009329	ascorbic acid 2-sulfate		Cofactors and Vitamins	Ascorbate and Aldarate Metabolism	Species.caccae.1	-0.0888083	0.03514	0.0116675	922	0.25764
metab_100015962	N,N,N-trimethyl-5-aminovalerate		Amino Acid	Lysine Metabolism	family.Erysipelatoclostridiaceae	0.0227709	0.00900996	0.0116665	922	0.25764
metab_100020851	3-ethylcatechol sulfate (1)		Xenobiotics	Food Component/Plant	genus..Eubacterium..fissicatena.group	-0.0711571	0.0281556	0.0116672	922	0.25764
metab_407	lysine		Amino Acid	Lysine Metabolism	genus..Clostridium..innocuum.group	-0.0329829	0.0130508	0.0116679	922	0.25764
metab_535	uridine		Nucleotide	Pyrimidine Metabolism, Uracil containing	genus.Faecalibacterium	0.0150488	0.00595445	0.0116658	922	0.25764
metab_100001510	phenol sulfate		Amino Acid	Tyrosine Metabolism	genus.Pseudomonas	0.0867441	0.0343242	0.0116699	922	0.257662
metab_999924811	X - 24811		NA	NA	genus.Family.XIII.UCG.001	0.0337314	0.0133473	0.0116695	922	0.257662
metab_100021363	vanillic acid glycine		Xenobiotics	Food Component/Plant	Species.splanchnicus	-0.0338072	0.0133775	0.0116709	922	0.25767
metab_100015620	lactosyl-N-nervonoyl-sphingosine (d18:1/24:1)*		Lipid	Lactosylceramides (LCER)	genus.Veillonella	-0.0246389	0.00974976	0.0116722	922	0.257687
metab_100004575	N2,N5-diacetylornithine		Amino Acid	Urea cycle; Arginine and Proline Metabolism	genus.UCG.005	0.0218429	0.00864353	0.011674	922	0.257689
metab_999912456	X - 12456		NA	NA	Species.provencensis	-0.111478	0.0441133	0.0116738	922	0.257689
metab_999924811	X - 24811		NA	NA	Species.ramosum	-0.0538636	0.0213143	0.0116729	922	0.257689
metab_100015971	cortolone glucuronide (1)		Lipid	Corticosteroids	genus.Coprobacillus	0.0355485	0.0140673	0.0116753	922	0.257705
metab_815	tyrosine		Amino Acid	Tyrosine Metabolism	genus.Adlercreutzia	0.0163626	0.00647522	0.0116778	922	0.257749
metab_100000257	glucuronate		Carbohydrate	Aminosugar Metabolism	family.Hafniaceae	-0.0729231	0.0288595	0.0116822	922	0.257784
metab_100001178	3-carboxy-4-methyl-5-propyl-2-furanpropanoate (CMPF)		Lipid	Fatty Acid, Dicarboxylate	phylum.Actinobacteriota	-0.0683229	0.0270388	0.0116817	922	0.257784
metab_535	uridine		Nucleotide	Pyrimidine Metabolism, Uracil containing	genus.UCG.003	0.00951314	0.00376484	0.011682	922	0.257784
metab_999921733	X - 21733		NA	NA	genus..Ruminococcus..gnavus.group	-0.0298499	0.0118129	0.0116801	922	0.257784
metab_999923655	X - 23655		NA	NA	genus.Oscillospira	0.0364259	0.0144156	0.0116818	922	0.257784
metab_100001064	glycolithocholate		Lipid	Secondary Bile Acid Metabolism	family.Butyricicoccaceae	-0.0490955	0.0194298	0.0116828	922	0.257786
metab_100015790	sphingomyelin (d18:2/21:0, d16:2/23:0)*		Lipid	Sphingomyelins	genus.NK4A214.group	0.0210177	0.00831817	0.0116858	922	0.257839
metab_999912849	X - 12849		NA	NA	genus.Rothia	-0.211956	0.0838875	0.0116876	922	0.257865
metab_999911315	X - 11315		NA	NA	genus.Eubacterium	-0.0576669	0.0228244	0.0116914	922	0.257929
metab_999921286	X - 21286		NA	NA	genus.Lachnospiraceae.NK4A136.group	0.0289388	0.0114539	0.0116916	922	0.257929
metab_100022041	N,N-dimethyl-pro-pro		Peptide	Modified Peptides	Species.hathewayi	-0.0403506	0.0159709	0.0116928	922	0.257931
metab_999925520	X - 25520		NA	NA	genus.Lachnospiraceae.AC2044.group	0.0333157	0.0131865	0.0116928	922	0.257931
metab_117	homovanillate (HVA)		Amino Acid	Tyrosine Metabolism	Species.scindens	0.0742433	0.029386	0.0116936	922	0.257937
metab_100001393	isovalerylcarnitine (C5)		Amino Acid	Leucine, Isoleucine and Valine Metabolism	Species.secundus	-0.0441895	0.0174907	0.0116946	922	0.257947
metab_100001229	stearidonate (18:4n3)		Lipid	Long Chain Polyunsaturated Fatty Acid (n3 and n6)	genus.Lachnospira	0.0272045	0.0107682	0.0116971	922	0.257989
metab_100004295	2-piperidinone		Xenobiotics	Food Component/Plant	genus.Lactonifactor	0.145946	0.0577711	0.0117005	922	0.258052
metab_100015966	carotene diol (1)		Cofactors and Vitamins	Vitamin A Metabolism	genus.Actinomyces	-0.0711782	0.0281754	0.0117012	922	0.258052
metab_999912283	X - 12283		NA	NA	family.Pasteurellaceae	0.0472088	0.0186874	0.0117016	922	0.258052
metab_100002021	5alpha-androstan-3beta,17alpha-diol disulfate		Lipid	Androgenic Steroids	genus.FD2005	-0.0895286	0.0354407	0.0117047	922	0.258077
metab_100002875	1-(1-enyl-palmitoyl)-GPC (P-16:0)*		Lipid	Lysoplasmalogen	genus.Clostridium.sensu.stricto.1	0.0162102	0.00641695	0.0117047	922	0.258077
metab_100004634	3-methoxytyramine sulfate		Amino Acid	Tyrosine Metabolism	genus.NK4A214.group	-0.0146392	0.00579509	0.0117048	922	0.258077
metab_100010923	linoleoyl-arachidonoyl-glycerol (18:2/20:4) [2]*		Lipid	Diacylglycerol	genus.Tyzzerella	0.0284956	0.0112803	0.011705	922	0.258077
metab_806	dimethylglycine		Amino Acid	Glycine, Serine and Threonine Metabolism	Species.timonensis	0.0621881	0.024618	0.0117056	922	0.258078
metab_100020975	3-hydroxy-2-methylpyridine sulfate		Xenobiotics	Chemical	genus.Eisenbergiella	0.0714928	0.0283018	0.0117066	922	0.258089
metab_100001287	epiandrosterone sulfate		Lipid	Androgenic Steroids	genus.CAG.56	0.0282613	0.0111879	0.0117081	922	0.258101
metab_999911483	X - 11483		NA	NA	genus.Pygmaiobacter	-0.131772	0.0521654	0.0117083	922	0.258101
metab_999921319	X - 21319		NA	NA	Species.faecium	-0.0270048	0.0106907	0.011709	922	0.258105
metab_100002253	cinnamoylglycine		Xenobiotics	Food Component/Plant	genus.Bifidobacterium	-0.0352057	0.0139373	0.0117096	922	0.258106
metab_999912221	X - 12221		NA	NA	family.vadinBE97	-0.119618	0.0473561	0.0117122	922	0.258149
metab_100001731	indoleacetylglutamine		Amino Acid	Tryptophan Metabolism	genus.UCG.005	0.0344552	0.013641	0.0117144	922	0.258171
metab_112	3-hydroxy-3-methylglutarate		Lipid	Mevalonate Metabolism	Species.formicigenerans	0.02399	0.00949781	0.0117148	922	0.258171
metab_892	nonadecanoate (19:0)		Lipid	Long Chain Saturated Fatty Acid	genus.Negativibacillus	-0.0148229	0.00586847	0.0117142	922	0.258171
metab_100000551	4-methyl-2-oxopentanoate		Amino Acid	Leucine, Isoleucine and Valine Metabolism	genus.Oscillibacter	-0.0137738	0.00545321	0.0117159	922	0.258174
metab_100010923	linoleoyl-arachidonoyl-glycerol (18:2/20:4) [2]*		Lipid	Diacylglycerol	family.Ruminococcaceae	0.10478	0.0414838	0.0117161	922	0.258174
metab_1221	creatine		Amino Acid	Creatine Metabolism	genus.Fournierella	-0.0290343	0.0114951	0.0117166	922	0.258174
metab_100001870	1-palmitoyl-2-linoleoyl-GPE (16:0/18:2)		Lipid	Phosphatidylethanolamine (PE)	order.Verrucomicrobiales	0.0227917	0.00902379	0.0117184	922	0.258201
metab_100000453	paraxanthine		Xenobiotics	Xanthine Metabolism	genus.Faecalitalea	-0.0979847	0.0387961	0.0117219	922	0.258265
metab_100021103	pregnenetriol sulfate*		Lipid	Pregnenolone Steroids	Species.sedimentorum	0.0346602	0.0137236	0.011723	922	0.258265
metab_999926119	X - 26119		NA	NA	genus.Anaerofustis	-0.0612465	0.0242503	0.0117228	922	0.258265
metab_100021131	undecenoylcarnitine (C11:1)		Lipid	Fatty Acid Metabolism (Acyl Carnitine, Monounsaturated)	order.Opitutales	-0.0870584	0.0344712	0.0117249	922	0.258296
metab_100000467	3-indoxyl sulfate		Amino Acid	Tryptophan Metabolism	genus..Eubacterium..brachy.group	0.0314167	0.0124398	0.0117264	922	0.258315
metab_100004111	4-methylcatechol sulfate		Xenobiotics	Benzoate Metabolism	genus.CAG.352	0.027488	0.0108845	0.0117289	922	0.258357
metab_100015751	glycosyl ceramide (d18:1/23:1, d17:1/24:1)*		Lipid	Hexosylceramides (HCER)	genus.GCA.900066755	-0.079637	0.0315345	0.0117298	922	0.258366
metab_100000841	oxalate (ethanedioate)		Cofactors and Vitamins	Ascorbate and Aldarate Metabolism	family..Clostridium..methylpentosum.group	-0.0261536	0.0103566	0.0117324	922	0.258397
metab_100020479	indoleacetoylcarnitine*		Amino Acid	Tryptophan Metabolism	genus.Intestinibacter	0.0239187	0.00947157	0.0117323	922	0.258397
metab_100000846	erythritol		Xenobiotics	Food Component/Plant	class.Desulfovibrionia	-0.0202987	0.00803838	0.0117353	922	0.25843
metab_100015727	ceramide (d16:1/24:1, d18:1/22:1)*		Lipid	Ceramides	Species.mucilaginosa	-0.100712	0.0398824	0.0117356	922	0.25843
metab_100015835	cerotoylcarnitine (C26)*		Lipid	Fatty Acid Metabolism (Acyl Carnitine, Long Chain Saturated)	order.Desulfovibrionales	-0.0201759	0.00798991	0.0117372	922	0.25843
metab_100020253	glycine conjugate of C10H12O2*		Partially Characterized Molecules	Partially Characterized Molecules	family.Ethanoligenenaceae	0.0890178	0.0352522	0.0117371	922	0.25843
metab_100020360	8-methoxykynurenate		Amino Acid	Tryptophan Metabolism	genus.Pediococcus	0.0815028	0.032276	0.0117367	922	0.25843
metab_799	betaine		Amino Acid	Glycine, Serine and Threonine Metabolism	Species.jalaludinii	0.0262355	0.0103893	0.0117344	922	0.25843
metab_100001064	glycolithocholate		Lipid	Secondary Bile Acid Metabolism	family.Synergistaceae	0.100918	0.0399657	0.0117391	922	0.258459
metab_100001870	1-palmitoyl-2-linoleoyl-GPE (16:0/18:2)		Lipid	Phosphatidylethanolamine (PE)	family.Akkermansiaceae	0.0222892	0.00882708	0.0117397	922	0.258459
metab_100001121	pyridoxate		Cofactors and Vitamins	Vitamin B6 Metabolism	genus.Rothia	-0.125035	0.0495197	0.0117444	922	0.258527
metab_100001635	ectoine		Xenobiotics	Chemical	Species.massiliensis.8	-0.0947746	0.0375348	0.0117435	922	0.258527
metab_100004208	guaiacol sulfate		Xenobiotics	Benzoate Metabolism	genus.Lactiplantibacillus	-0.0895	0.0354462	0.0117443	922	0.258527
metab_100002021	5alpha-androstan-3beta,17alpha-diol disulfate		Lipid	Androgenic Steroids	genus.Clostridium.sensu.stricto.1	0.0363446	0.0143946	0.0117466	922	0.258564
metab_100000442	quinate		Xenobiotics	Food Component/Plant	genus.Streptococcus	-0.0461635	0.0182844	0.0117514	922	0.2586
metab_100002049	4-hydroxycoumarin		Xenobiotics	Drug - Cardiovascular	genus.Roseburia	0.0629377	0.0249285	0.0117517	922	0.2586
metab_100005403	etiocholanolone glucuronide		Lipid	Androgenic Steroids	Species.virosa	0.055407	0.0219455	0.0117507	922	0.2586
metab_100008999	1-(1-enyl-stearoyl)-2-arachidonoyl-GPE (P-18:0/20:4)*		Lipid	Plasmalogen	Species.wadsworthensis	-0.022043	0.00873081	0.0117515	922	0.2586
metab_302	deoxycholate		Lipid	Secondary Bile Acid Metabolism	genus.Anaeroplasma	-0.0688351	0.0272641	0.011751	922	0.2586
metab_825	uracil		Nucleotide	Pyrimidine Metabolism, Uracil containing	order.Lactobacillales	0.0159982	0.00633659	0.0117516	922	0.2586
metab_803	mannose		Carbohydrate	Fructose, Mannose and Galactose Metabolism	genus.Lachnospiraceae.UCG.009	-0.041096	0.0162776	0.011753	922	0.258617
metab_100020425	1-carboxyethylleucine	N-lactoyl leucine	Amino Acid	Leucine, Isoleucine and Valine Metabolism	family.Synergistaceae	0.0521105	0.0206405	0.0117538	922	0.258622
metab_999917690	X - 17690		NA	NA	family.Rikenellaceae	-0.0686069	0.0271754	0.0117561	922	0.258661
metab_100000036	3-methyl-2-oxovalerate		Amino Acid	Leucine, Isoleucine and Valine Metabolism	genus.Oscillibacter	-0.0137033	0.00542819	0.0117605	922	0.258676
metab_100001064	glycolithocholate		Lipid	Secondary Bile Acid Metabolism	order.Clostridiales	-0.0322818	0.0127878	0.0117621	922	0.258676
metab_100001391	stearoylcarnitine (C18)		Lipid	Fatty Acid Metabolism (Acyl Carnitine, Long Chain Saturated)	family.Micrococcaceae	-0.0727844	0.0288309	0.0117583	922	0.258676
metab_100001399	1,7-dimethylurate		Xenobiotics	Xanthine Metabolism	genus.Lacticaseibacillus	-0.0801152	0.0317353	0.0117599	922	0.258676
metab_100001620	glycerophosphoethanolamine		Lipid	Phospholipid Metabolism	family.Pasteurellaceae	0.0236842	0.00938206	0.0117624	922	0.258676
metab_100002152	andro steroid monosulfate C19H28O6S (1)*		Lipid	Androgenic Steroids	genus.Lactiplantibacillus	-0.0972295	0.0385145	0.0117597	922	0.258676
metab_100009130	1-oleoyl-2-docosahexaenoyl-GPC (18:1/22:6)*		Lipid	Phosphatidylcholine (PC)	family.Pseudomonadaceae	-0.0455582	0.0180468	0.0117611	922	0.258676
metab_100015966	carotene diol (1)		Cofactors and Vitamins	Vitamin A Metabolism	Species.bromii	-0.0155183	0.00614694	0.0117574	922	0.258676
metab_100020253	glycine conjugate of C10H12O2*		Partially Characterized Molecules	Partially Characterized Molecules	Species.fermentans	0.049561	0.0196329	0.0117629	922	0.258676
metab_100020360	8-methoxykynurenate		Amino Acid	Tryptophan Metabolism	Species.uniformis	-0.0201525	0.00798282	0.0117599	922	0.258676
metab_100020423	1-carboxyethylvaline	N-lactoyl valine	Amino Acid	Leucine, Isoleucine and Valine Metabolism	family.Selenomonadaceae	0.0319123	0.0126414	0.0117615	922	0.258676
metab_100001033	beta-sitosterol		Lipid	Sterol	Species.eggerthii	-0.0228207	0.00904022	0.0117644	922	0.258686
metab_100001064	glycolithocholate		Lipid	Secondary Bile Acid Metabolism	genus.Clostridium.sensu.stricto.1	-0.0300826	0.011917	0.0117645	922	0.258686
metab_100000463	indolelactate		Amino Acid	Tryptophan Metabolism	genus.Faecalibacterium	0.0273265	0.0108254	0.0117663	922	0.258687
metab_100001064	glycolithocholate		Lipid	Secondary Bile Acid Metabolism	genus.Anaeroplasma	-0.0624354	0.0247338	0.0117661	922	0.258687
metab_999916087	X - 16087		NA	NA	Species.isoflavoniconvertens	0.0374601	0.0148397	0.0117652	922	0.258687
metab_100001253	N-acetylglutamine		Amino Acid	Glutamate Metabolism	genus.Megasphaera	-0.0397213	0.0157362	0.0117696	922	0.258745
metab_100009025	sphingomyelin (d18:1/21:0, d17:1/22:0, d16:1/23:0)*		Lipid	Sphingomyelins	Species.faecis	0.0265527	0.0105193	0.01177	922	0.258745
metab_278	cysteinylglycine		Amino Acid	Glutathione Metabolism	genus.Frisingicoccus	0.0367787	0.0145707	0.0117709	922	0.258752
metab_999916580	X - 16580		NA	NA	Species.funiformis	-0.0547746	0.0217008	0.0117732	922	0.258791
metab_100010922	linoleoyl-arachidonoyl-glycerol (18:2/20:4) [1]*		Lipid	Diacylglycerol	genus.Faecalibacterium	0.0433644	0.0171821	0.0117824	922	0.258968
metab_999921842	X - 21842		NA	NA	genus..Clostridium..innocuum.group	-0.0703726	0.0278835	0.0117824	922	0.258968
metab_100015840	dihomo-linolenoylcarnitine (C20:3n3 or 6)*		Lipid	Fatty Acid Metabolism (Acyl Carnitine, Polyunsaturated)	order.Flavobacteriales	0.0360488	0.0142837	0.0117833	922	0.258972
metab_100020254	glycine conjugate of C10H14O2 (1)*		Partially Characterized Molecules	Partially Characterized Molecules	genus.Caproiciproducens	0.0636773	0.025231	0.0117837	922	0.258972
metab_100001550	homostachydrine*		Xenobiotics	Food Component/Plant	Species.obeum	0.0350326	0.0138813	0.0117849	922	0.258987
metab_100000437	theophylline		Xenobiotics	Xanthine Metabolism	genus.Faecalibacterium	0.0597853	0.0236897	0.0117863	922	0.258989
metab_100001106	1,3-dimethylurate		Xenobiotics	Xanthine Metabolism	genus.Klebsiella	-0.063095	0.0250012	0.0117867	922	0.258989
metab_100015620	lactosyl-N-nervonoyl-sphingosine (d18:1/24:1)*		Lipid	Lactosylceramides (LCER)	family.Peptococcaceae	0.0212391	0.0084159	0.0117862	922	0.258989
metab_999921310	X - 21310		NA	NA	genus.Clostridium.sensu.stricto.1	-0.00980232	0.00388423	0.0117886	922	0.259018
metab_100001620	glycerophosphoethanolamine		Lipid	Phospholipid Metabolism	family.Christensenellaceae	0.0194035	0.00768897	0.0117908	922	0.259054
metab_100001404	indolebutyrate		Amino Acid	Tryptophan Metabolism	genus.NK4A214.group	0.0225158	0.00892242	0.0117924	922	0.259071
metab_980	pentadecanoate (15:0)		Lipid	Long Chain Saturated Fatty Acid	genus.Megamonas	0.0503311	0.019945	0.0117927	922	0.259071
metab_100002154	ergothioneine		Xenobiotics	Food Component/Plant	genus.Subdoligranulum	0.0509955	0.0202089	0.0117953	922	0.259104
metab_999912544	X - 12544		NA	NA	Species.merdae	0.0642592	0.0254653	0.0117957	922	0.259104
metab_999924556	X - 24556		NA	NA	genus.Ruminiclostridium	-0.0661489	0.0262142	0.0117959	922	0.259104
metab_100006190	2-acetamidophenol sulfate		Xenobiotics	Food Component/Plant	genus.Lactiplantibacillus	-0.129625	0.0513698	0.0117968	922	0.259112
metab_100001868	4-allylphenol sulfate		Xenobiotics	Food Component/Plant	family.Acholeplasmataceae	0.0712728	0.0282457	0.0117987	922	0.25913
metab_1002	allantoin		Nucleotide	Purine Metabolism, (Hypo)Xanthine/Inosine containing	order.Izemoplasmatales	-0.0236016	0.00935339	0.0117987	922	0.25913
metab_100001022	threonate		Cofactors and Vitamins	Ascorbate and Aldarate Metabolism	genus.Oscillospira	-0.0268858	0.0106553	0.0118016	922	0.259138
metab_100001294	gamma-glutamylglycine		Peptide	Gamma-glutamyl Amino Acid	family.Akkermansiaceae	0.0165242	0.00654884	0.0118018	922	0.259138
metab_100009005	1-(1-enyl-palmitoyl)-2-oleoyl-GPE (P-16:0/18:1)*		Lipid	Plasmalogen	genus.Enterobacter	-0.0613772	0.024325	0.0118019	922	0.259138
metab_100010930	palmitoleoyl-linoleoyl-glycerol (16:1/18:2) [1]*		Lipid	Diacylglycerol	order.Clostridia.UCG.014	-0.0276038	0.0109396	0.0117999	922	0.259138
metab_803	mannose		Carbohydrate	Fructose, Mannose and Galactose Metabolism	genus.Flavonifractor	-0.0191188	0.00757703	0.0118007	922	0.259138
metab_100020409	ascorbic acid 3-sulfate*		Cofactors and Vitamins	Ascorbate and Aldarate Metabolism	Species.bartlettii	0.0195453	0.00774627	0.0118028	922	0.259145
metab_999912411	X - 12411		NA	NA	genus.Lachnospiraceae.UCG.004	-0.0247349	0.00980307	0.0118033	922	0.259145
metab_100004088	retinal		Cofactors and Vitamins	Vitamin A Metabolism	Species.coprocola	0.0156918	0.00621915	0.0118044	922	0.259148
metab_999922509	X - 22509		NA	NA	genus.Latilactobacillus	-0.0701756	0.0278128	0.0118046	922	0.259148
metab_100006282	umbelliferone sulfate		Xenobiotics	Food Component/Plant	Species.finegoldii	0.0529463	0.0209852	0.0118081	922	0.259213
metab_100001404	indolebutyrate		Amino Acid	Tryptophan Metabolism	Species.plautii	-0.0283331	0.0112299	0.0118088	922	0.259215
metab_100001615	octadecanedioate (C18-DC)		Lipid	Fatty Acid, Dicarboxylate	genus.Flavonifractor	-0.0227074	0.00900033	0.0118108	922	0.259235
metab_100002253	cinnamoylglycine		Xenobiotics	Food Component/Plant	genus.UCG.007	0.0821736	0.0325702	0.0118103	922	0.259235
metab_100009030	lactosyl-N-palmitoyl-sphingosine (d18:1/16:0)		Lipid	Lactosylceramides (LCER)	Species.formicigenerans	0.0181952	0.00721201	0.0118124	922	0.259257
metab_100008914	1-palmitoyl-2-arachidonoyl-GPC (16:0/20:4n6)		Lipid	Phosphatidylcholine (PC)	Species.mucilaginosa	-0.0565003	0.0223951	0.0118132	922	0.259262
metab_100001456	7-methylguanine		Nucleotide	Purine Metabolism, Guanine containing	genus.Anaeroplasma	-0.0258797	0.0102584	0.0118163	922	0.259319
metab_100000657	1,2-dipalmitoyl-GPC (16:0/16:0)		Lipid	Phosphatidylcholine (PC)	family.Desulfovibrionaceae	-0.012655	0.00501636	0.0118178	922	0.259334
metab_999917612	X - 17612		NA	NA	genus.Alistipes	0.0404346	0.0160281	0.0118181	922	0.259334
metab_100015723	hexadecasphingosine (d16:1)*		Lipid	Sphingosines	genus.Hungatella	-0.0218241	0.00865114	0.0118198	922	0.259359
metab_100000841	oxalate (ethanedioate)		Cofactors and Vitamins	Ascorbate and Aldarate Metabolism	genus.Marvinbryantia	0.0155982	0.0061835	0.0118245	922	0.259393
metab_100001232	5-dodecenoate (12:1n7)		Lipid	Medium Chain Fatty Acid	family.Erysipelotrichaceae	-0.0253564	0.010052	0.0118254	922	0.259393
metab_100001395	1-linoleoyl-GPC (18:2)		Lipid	Lysophospholipid	family.Clostridiaceae	0.0164099	0.0065053	0.0118246	922	0.259393
metab_100001403	5-acetylamino-6-amino-3-methyluracil		Xenobiotics	Xanthine Metabolism	family.Rikenellaceae	0.052909	0.0209742	0.0118233	922	0.259393
metab_100002185	indole-3-carboxylate		Amino Acid	Tryptophan Metabolism	family.Erysipelotrichaceae	0.0154938	0.00614224	0.0118257	922	0.259393
metab_100003151	linoleoylcarnitine (C18:2)*		Lipid	Fatty Acid Metabolism (Acyl Carnitine, Polyunsaturated)	family.Pasteurellaceae	0.0275896	0.0109375	0.0118269	922	0.259393
metab_100010950	stearoyl-arachidonoyl-glycerol (18:0/20:4) [2]*		Lipid	Diacylglycerol	genus.Megamonas	0.0535378	0.0212234	0.0118231	922	0.259393
metab_100020975	3-hydroxy-2-methylpyridine sulfate		Xenobiotics	Chemical	family.Desulfovibrionaceae	0.0523788	0.0207647	0.0118262	922	0.259393
metab_999912407	X - 12407		NA	NA	family.Micrococcaceae	-0.182472	0.0723386	0.011827	922	0.259393
metab_999917010	X - 17010		NA	NA	order.Oscillospirales	0.0893981	0.0354401	0.0118254	922	0.259393
metab_100015838	eicosenoylcarnitine (C20:1)*		Lipid	Fatty Acid Metabolism (Acyl Carnitine, Monounsaturated)	genus.Ruminiclostridium	0.0469538	0.0186145	0.0118283	922	0.259396
metab_999917354	X - 17354		NA	NA	Species.massiliensis.9	-0.139181	0.0551769	0.0118279	922	0.259396
metab_100006108	phenylacetylcarnitine		Peptide	Acetylated Peptides	genus.Holdemania	-0.0589212	0.0233591	0.0118289	922	0.259397
metab_100001106	1,3-dimethylurate		Xenobiotics	Xanthine Metabolism	genus.Lachnospira	-0.0372913	0.014785	0.0118348	922	0.259507
metab_100005986	sphingomyelin (d18:1/24:1, d18:2/24:0)*		Lipid	Sphingomyelins	Species.secunda	-0.0544816	0.0216006	0.011835	922	0.259507
metab_100020492	glucuronide of piperine metabolite C17H21NO3 (4)*		Xenobiotics	Food Component/Plant	genus..Eubacterium..eligens.group	0.0375872	0.0149026	0.011836	922	0.259517
metab_999912740	X - 12740		NA	NA	Species.sedimentorum	0.103074	0.0408678	0.0118384	922	0.259545
metab_999916576	X - 16576		NA	NA	genus.Coprobacillus	-0.0340581	0.0135037	0.0118384	922	0.259545
metab_100004329	sphingomyelin (d18:2/16:0, d18:1/16:1)*		Lipid	Sphingomyelins	genus.Intestinibacter	0.0113083	0.00448369	0.0118395	922	0.259557
metab_100015792	sphingomyelin (d18:1/25:0, d19:0/24:1, d20:1/23:0, d19:1/24:0)*		Lipid	Sphingomyelins	genus.Terrisporobacter	0.0200312	0.00794254	0.0118422	922	0.259602
metab_100000963	homocitrulline		Amino Acid	Urea cycle; Arginine and Proline Metabolism	family.Enterobacteriaceae	0.0180614	0.00716157	0.0118428	922	0.259604
metab_100002945	(14 or 15)-methylpalmitate (a17:0 or i17:0)		Lipid	Fatty Acid, Branched	genus..Eubacterium..xylanophilum.group	0.0225225	0.00893071	0.0118456	922	0.259629
metab_100009014	1-(1-enyl-palmitoyl)-2-arachidonoyl-GPC (P-16:0/20:4)*		Lipid	Plasmalogen	genus.Rothia	-0.0572006	0.0226813	0.0118451	922	0.259629
metab_999912117	X - 12117		NA	NA	Species.tayi	0.0487252	0.0193206	0.011845	922	0.259629
metab_100015623	lactosyl-N-behenoyl-sphingosine (d18:1/22:0)*		Lipid	Lactosylceramides (LCER)	genus.Eggerthella	-0.0256559	0.0101734	0.0118469	922	0.259644
metab_100000453	paraxanthine		Xenobiotics	Xanthine Metabolism	Species.tanakaei	-0.13923	0.0552122	0.011852	922	0.259718
metab_100001624	3-(3-hydroxyphenyl)propionate		Xenobiotics	Benzoate Metabolism	order.Lactobacillales	0.0565704	0.0224332	0.0118518	922	0.259718
metab_100010901	gamma-glutamyl-alpha-lysine		Peptide	Gamma-glutamyl Amino Acid	genus.Enterobacter	-0.0624992	0.0247842	0.0118515	922	0.259718
metab_100002122	3-hydroxyhippurate		Xenobiotics	Benzoate Metabolism	Species.longum	0.0383212	0.0151972	0.0118562	922	0.259799
metab_339	glutarate (C5-DC)		Lipid	Fatty Acid, Dicarboxylate	phylum.Cyanobacteria	-0.0390328	0.0154796	0.0118571	922	0.259806
metab_100004054	margaroylcarnitine (C17)*		Lipid	Fatty Acid Metabolism (Acyl Carnitine, Long Chain Saturated)	genus.Lachnospiraceae.UCG.009	-0.04631	0.0183662	0.0118598	922	0.259853
metab_999924306	X - 24306		NA	NA	order.Coriobacteriales	-0.0213891	0.00848284	0.0118607	922	0.259861
metab_100008998	gamma-tocopherol/beta-tocopherol		Cofactors and Vitamins	Tocopherol Metabolism	Species.ovatus	0.0268284	0.0106401	0.0118615	922	0.259865
metab_100000406	ribitol		Carbohydrate	Pentose Metabolism	genus.UCG.007	-0.0284957	0.0113016	0.0118636	922	0.259881
metab_100006644	taurodeoxycholic acid 3-sulfate		Lipid	Secondary Bile Acid Metabolism	Species.sanguinis	-0.0323522	0.0128312	0.0118639	922	0.259881
metab_439	stearate (18:0)		Lipid	Long Chain Saturated Fatty Acid	order.Bacteroidales	0.0329181	0.0130555	0.0118628	922	0.259881
metab_100002749	S-methylcysteine		Amino Acid	Methionine, Cysteine, SAM and Taurine Metabolism	genus.NK4A214.group	0.0223385	0.00885979	0.0118647	922	0.259883
metab_917	asparagine		Amino Acid	Alanine and Aspartate Metabolism	genus.Lachnospiraceae.ND3007.group	0.0124518	0.00493863	0.0118657	922	0.259883
metab_917	asparagine		Amino Acid	Alanine and Aspartate Metabolism	Species.coprocola	0.0118582	0.00470318	0.0118656	922	0.259883
metab_100003434	imidazole propionate		Amino Acid	Histidine Metabolism	family.Enterobacteriaceae	0.0179894	0.00713504	0.0118671	922	0.259903
metab_519	myristate (14:0)		Lipid	Long Chain Saturated Fatty Acid	Species.filiformis	-0.0536223	0.0212683	0.0118685	922	0.259921
metab_100002544	4-hydroxyglutamate		Amino Acid	Glutamate Metabolism	Species.sedimentorum	0.0394797	0.0156591	0.0118694	922	0.259928
metab_100006171	eugenol sulfate		Xenobiotics	Food Component/Plant	genus.Coprobacillus	-0.0955758	0.0379095	0.0118708	922	0.259936
metab_100020203	3-hydroxystachydrine*		Xenobiotics	Food Component/Plant	genus.Terrisporobacter	0.065963	0.0261638	0.0118709	922	0.259936
metab_180	linoleate (18:2n6)		Lipid	Long Chain Polyunsaturated Fatty Acid (n3 and n6)	Species.hathewayi	-0.0422076	0.0167416	0.011872	922	0.259947
metab_100001620	glycerophosphoethanolamine		Lipid	Phospholipid Metabolism	genus.Haemophilus	0.0220594	0.00875007	0.0118744	922	0.259961
metab_100006108	phenylacetylcarnitine		Peptide	Acetylated Peptides	genus.Citrobacter	-0.116924	0.046379	0.0118742	922	0.259961
metab_100008920	sphingomyelin (d18:1/17:0, d17:1/18:0, d19:1/16:0)		Lipid	Sphingomyelins	genus.Turicibacter	0.016739	0.00663976	0.0118754	922	0.259961
metab_100020378	2-hydroxysebacate		Lipid	Fatty Acid, Dicarboxylate	Species.rubiinfantis	-0.067803	0.0268949	0.0118749	922	0.259961
metab_1648	taurocholate		Lipid	Primary Bile Acid Metabolism	Species.bromii	-0.0295202	0.0117096	0.0118752	922	0.259961
metab_100006293	sphingomyelin (d18:1/20:2, d18:2/20:1, d16:1/22:2)*		Lipid	Sphingomyelins	Species.ramosum	-0.0300976	0.0119389	0.0118771	922	0.259986
metab_100000463	indolelactate		Amino Acid	Tryptophan Metabolism	genus.Flavonifractor	-0.0207478	0.00823064	0.0118828	922	0.260036
metab_100020219	3-formylindole		Xenobiotics	Food Component/Plant	Species.eutactus	0.013253	0.00525734	0.0118807	922	0.260036
metab_1215	N-acetylglucosaminylasparagine		Carbohydrate	Aminosugar Metabolism	Species.formicigenerans	0.0182118	0.0072245	0.0118814	922	0.260036
metab_432	nicotinamide		Cofactors and Vitamins	Nicotinate and Nicotinamide Metabolism	genus.Acetanaerobacterium	0.0575774	0.0228408	0.0118823	922	0.260036
metab_999917325	X - 17325		NA	NA	genus.GCA.900066755	-0.161469	0.0640525	0.0118801	922	0.260036
metab_999923644	X - 23644		NA	NA	genus.CAG.56	0.0544075	0.0215833	0.0118824	922	0.260036
metab_252	succinate		Energy	TCA Cycle	genus.Tyzzerella	-0.0149077	0.00591399	0.0118842	922	0.260055
metab_100001925	cyclo(leu-pro)		Peptide	Dipeptide	genus.Limosilactobacillus	0.0603723	0.0239503	0.0118852	922	0.260064
metab_100000802	acetylcarnitine (C2)		Lipid	Fatty Acid Metabolism (Acyl Carnitine, Short Chain)	genus.Faecalibacterium	0.0267271	0.0106032	0.0118871	922	0.260081
metab_100001624	3-(3-hydroxyphenyl)propionate		Xenobiotics	Benzoate Metabolism	genus..Eubacterium..fissicatena.group	0.10571	0.0419373	0.0118868	922	0.260081
metab_100015744	ceramide (d18:2/24:1, d18:1/24:2)*		Lipid	Ceramides	genus.Phocea	-0.0519527	0.0206108	0.0118877	922	0.260083
metab_100021538	dibutyl sulfosuccinate		Xenobiotics	Chemical	class.Desulfovibrionia	-0.0166925	0.00662233	0.0118884	922	0.260086
metab_1442	beta-hydroxyisovalerate		Amino Acid	Leucine, Isoleucine and Valine Metabolism	Species.fairfieldensis	-0.062764	0.0249007	0.0118905	922	0.260119
metab_100022006	bilirubin degradation product, C17H18N2O4 (2)**		Partially Characterized Molecules	Partially Characterized Molecules	Species.isoflavoniconvertens	-0.0333023	0.0132124	0.0118915	922	0.260127
metab_999924243	X - 24243		NA	NA	family.Bacillaceae	0.166085	0.065893	0.011892	922	0.260127
metab_100004541	acisoga		Amino Acid	Polyamine Metabolism	Species.ramosum	-0.0340553	0.0135115	0.011894	922	0.26013
metab_100008956	sphingomyelin (d18:2/23:0, d18:1/23:1, d17:1/24:1)*		Lipid	Sphingomyelins	Species.secunda	-0.0536587	0.0212893	0.0118944	922	0.26013
metab_999912707	X - 12707		NA	NA	Species.massiliensis.5	-0.0543974	0.021582	0.0118928	922	0.26013
metab_999924757	X - 24757		NA	NA	order.Bifidobacteriales	0.0351433	0.0139431	0.0118938	922	0.26013
metab_100006642	glycodeoxycholate 3-sulfate		Lipid	Secondary Bile Acid Metabolism	order.Acholeplasmatales	-0.0786085	0.0311887	0.0118958	922	0.260136
metab_999912306	X - 12306		NA	NA	genus.Megasphaera	-0.064759	0.0256937	0.0118955	922	0.260136
metab_100006378	N-acetylkynurenine (2)		Amino Acid	Tryptophan Metabolism	Species.sanguinis	0.0229878	0.00912091	0.0118981	922	0.26017
metab_132	3-phosphoglycerate		Carbohydrate	Glycolysis, Gluconeogenesis, and Pyruvate Metabolism	genus.Lachnoclostridium	0.0239095	0.00948664	0.0118985	922	0.26017
metab_100005403	etiocholanolone glucuronide		Lipid	Androgenic Steroids	family.Bacillaceae	-0.129622	0.0514312	0.0119	922	0.260178
metab_999923659	X - 23659		NA	NA	genus.Prevotella_9	0.0130837	0.00519135	0.0118997	922	0.260178
metab_234	aspartate		Amino Acid	Alanine and Aspartate Metabolism	genus.Anaeroplasma	-0.0272287	0.0108039	0.0119008	922	0.260183
metab_356	cortisol		Lipid	Corticosteroids	genus.Veillonella	-0.0215788	0.00856229	0.0119024	922	0.260195
metab_999913844	X - 13844		NA	NA	genus.GCA.900066575	0.0485955	0.0192823	0.0119024	922	0.260195
metab_100000861	2,3-dihydroxypyridine		Xenobiotics	Food Component/Plant	family.Bacillaceae	-0.111185	0.0441194	0.0119063	922	0.260242
metab_100001148	5-hydroxyhexanoate		Lipid	Fatty Acid, Monohydroxy	genus.DTU089	0.0214669	0.00851819	0.0119053	922	0.260242
metab_100020211	3-hydroxybutyroylglycine**		Lipid	Fatty Acid Metabolism (Acyl Glycine)	Species.massiliensis.9	-0.0952025	0.0377771	0.011906	922	0.260242
metab_100020204	N-acetyl-2-aminooctanoate*		Lipid	Fatty Acid, Amino	family.Christensenellaceae	0.0301991	0.0119844	0.0119142	922	0.260403
metab_100021728	cis-3,4-methyleneheptanoylcarnitine		Lipid	Fatty Acid Metabolism (Acyl Carnitine, Medium Chain)	genus..Ruminococcus..torques.group	0.0418533	0.0166095	0.0119151	922	0.26041
metab_100010955	perfluorooctanesulfonate (PFOS)		Xenobiotics	Chemical	family.UCG.010	0.0282737	0.0112207	0.0119166	922	0.260425
metab_811	alanine		Amino Acid	Alanine and Aspartate Metabolism	Species.prausnitzii	0.0194746	0.00772868	0.0119169	922	0.260425
metab_100001511	1-palmitoleoyl-GPC (16:1)*		Lipid	Lysophospholipid	genus..Eubacterium..fissicatena.group	0.0389754	0.0154689	0.011923	922	0.260434
metab_100001990	taurocholenate sulfate*		Lipid	Secondary Bile Acid Metabolism	genus.Parabacteroides	0.0308801	0.0122559	0.0119225	922	0.260434
metab_100006642	glycodeoxycholate 3-sulfate		Lipid	Secondary Bile Acid Metabolism	order.Lachnospirales	0.144335	0.0572837	0.0119212	922	0.260434
metab_100006726	linoleoyl ethanolamide		Lipid	Endocannabinoid	genus.Haemophilus	0.0307242	0.0121936	0.0119201	922	0.260434
metab_100009246	2-methylserine		Amino Acid	Glycine, Serine and Threonine Metabolism	genus.Eisenbergiella	-0.0285489	0.0113304	0.0119206	922	0.260434
metab_100020203	3-hydroxystachydrine*		Xenobiotics	Food Component/Plant	Species.champanellensis	-0.0938867	0.0372622	0.0119224	922	0.260434
metab_100020378	2-hydroxysebacate		Lipid	Fatty Acid, Dicarboxylate	Species.lenta	0.0361275	0.0143384	0.0119217	922	0.260434
metab_503	serine		Amino Acid	Glycine, Serine and Threonine Metabolism	genus.Lachnospiraceae.ND3007.group	0.014901	0.00591376	0.011919	922	0.260434
metab_999923644	X - 23644		NA	NA	order.Bacteroidales	-0.120903	0.0479827	0.0119188	922	0.260434
metab_999924475	X - 24475		NA	NA	genus..Eubacterium..xylanophilum.group	0.0387707	0.0153875	0.0119224	922	0.260434
metab_100001977	beta-cryptoxanthin		Cofactors and Vitamins	Vitamin A Metabolism	Species.prausnitzii	0.0508192	0.0201697	0.0119237	922	0.260438
metab_100009139	1-myristoyl-2-arachidonoyl-GPC (14:0/20:4)*		Lipid	Phosphatidylcholine (PC)	family.Eubacteriaceae	0.0669514	0.0265735	0.011927	922	0.260498
metab_999921607	X - 21607		NA	NA	genus.Anaerostipes	0.0336176	0.0133432	0.0119278	922	0.260502
metab_100000626	sphingosine 1-phosphate		Lipid	Sphingosines	Species.formicigenerans	0.0188963	0.00750032	0.0119299	922	0.260536
metab_100001956	N-methylproline		Amino Acid	Urea cycle; Arginine and Proline Metabolism	genus.Haemophilus	0.0778944	0.0309181	0.0119305	922	0.260536
metab_100001315	p-cresol sulfate		Xenobiotics	Benzoate Metabolism	genus.Roseburia	-0.0518927	0.0205979	0.0119325	922	0.260549
metab_1004	xanthine		Nucleotide	Purine Metabolism, (Hypo)Xanthine/Inosine containing	family..Eubacterium..coprostanoligenes.group	0.0277692	0.0110225	0.0119327	922	0.260549
metab_917	asparagine		Amino Acid	Alanine and Aspartate Metabolism	family.Actinomycetaceae	-0.0359348	0.0142636	0.0119321	922	0.260549
metab_100001083	indolepropionate		Amino Acid	Tryptophan Metabolism	genus.Solobacterium	-0.0654145	0.0259666	0.0119372	922	0.260609
metab_100001405	1-methylxanthine		Xenobiotics	Xanthine Metabolism	genus.Lacticaseibacillus	-0.085581	0.0339717	0.011937	922	0.260609
metab_100001989	glycocholenate sulfate*		Lipid	Secondary Bile Acid Metabolism	family.Acholeplasmataceae	-0.0389865	0.0154757	0.0119361	922	0.260609
metab_100001767	pyrraline		Xenobiotics	Food Component/Plant	genus.Agathobacter	0.0337186	0.013385	0.0119387	922	0.260622
metab_999918921	X - 18921		NA	NA	genus.Peptococcus	0.0329273	0.0130709	0.0119389	922	0.260622
metab_100001055	isobutyrylcarnitine (C4)		Amino Acid	Leucine, Isoleucine and Valine Metabolism	family.Hungateiclostridiaceae	-0.0831873	0.0330228	0.0119404	922	0.26063
metab_923	dihydroorotate		Nucleotide	Pyrimidine Metabolism, Orotate containing	genus.Anaeroplasma	-0.0376544	0.0149477	0.0119404	922	0.26063
metab_100001739	dihomo-linolenate (20:3n3 or n6)		Lipid	Long Chain Polyunsaturated Fatty Acid (n3 and n6)	genus.Faecalibacterium	0.0385274	0.0152943	0.011941	922	0.260631
metab_100008955	tricosanoyl sphingomyelin (d18:1/23:0)*		Lipid	Sphingomyelins	genus.Eggerthella	-0.0260677	0.0103487	0.011945	922	0.26069
metab_100020479	indoleacetoylcarnitine*		Amino Acid	Tryptophan Metabolism	family.Christensenellaceae	0.0385126	0.0152892	0.0119454	922	0.26069
metab_999916935	X - 16935		NA	NA	order.Lachnospirales	-0.112532	0.0446739	0.0119448	922	0.26069
metab_100001398	3,7-dimethylurate		Xenobiotics	Xanthine Metabolism	Species.obeum	0.0405016	0.0160797	0.0119496	922	0.260765
metab_100004111	4-methylcatechol sulfate		Xenobiotics	Benzoate Metabolism	order.Peptococcales	0.0459781	0.0182539	0.01195	922	0.260765
metab_100019978	octadecenedioate (C18:1-DC)		Lipid	Fatty Acid, Dicarboxylate	genus.Faecalitalea	-0.0538079	0.0213631	0.0119524	922	0.260773
metab_229	arachidonate (20:4n6)		Lipid	Long Chain Polyunsaturated Fatty Acid (n3 and n6)	Species.massiliensis.5	-0.0634533	0.0251921	0.0119509	922	0.260773
metab_254	3-hydroxybutyrate (BHBA)		Lipid	Ketone Bodies	Species.massiliensis.9	-0.121668	0.0483056	0.0119526	922	0.260773
metab_999925172	X - 25172		NA	NA	genus.CAG.352	0.0157846	0.00626688	0.0119522	922	0.260773
metab_100009026	behenoyl dihydrosphingomyelin (d18:0/22:0)*		Lipid	Dihydrosphingomyelins	order.Oscillospirales	0.0926003	0.0367653	0.0119539	922	0.260789
metab_252	succinate		Energy	TCA Cycle	genus.Prevotella_9	0.00990056	0.00393094	0.0119559	922	0.26082
metab_100001086	N-(2-furoyl)glycine		Xenobiotics	Food Component/Plant	genus.Bifidobacterium	0.0318062	0.0126288	0.0119586	922	0.260865
metab_1538	stearoyl sphingomyelin (d18:1/18:0)		Lipid	Sphingomyelins	genus.Atopobium	-0.0486992	0.0193363	0.0119591	922	0.260865
metab_100008952	1-palmitoleoylglycerol (16:1)*		Lipid	Monoacylglycerol	family.Oscillospiraceae	-0.0671834	0.0266761	0.0119605	922	0.260884
metab_100000442	quinate		Xenobiotics	Food Component/Plant	phylum.Patescibacteria	-0.093594	0.0371635	0.0119621	922	0.260907
metab_100019794	hydroxy-CMPF*		Lipid	Fatty Acid, Dicarboxylate	genus.Anaerotruncus	-0.0753804	0.0299322	0.0119646	922	0.260948
metab_100001987	5alpha-androstan-3beta,17beta-diol disulfate		Lipid	Androgenic Steroids	order.Eubacteriales	-0.087013	0.0345516	0.0119653	922	0.260951
metab_100008957	sphingomyelin (d18:2/24:1, d18:1/24:2)*		Lipid	Sphingomyelins	genus.UCG.002	0.0172271	0.00684077	0.011967	922	0.260964
metab_272	corticosterone		Lipid	Corticosteroids	genus.Anaerotruncus	-0.0514824	0.0204432	0.0119664	922	0.260964
metab_1537	1-palmitoyl-2-linoleoyl-GPC (16:0/18:2)		Lipid	Phosphatidylcholine (PC)	Species.formicigenerans	0.0117129	0.00465119	0.0119681	922	0.260975
metab_999921310	X - 21310		NA	NA	order.Verrucomicrobiales	0.0113783	0.00451836	0.0119687	922	0.260977
metab_100001064	glycolithocholate		Lipid	Secondary Bile Acid Metabolism	Species.invisus	-0.0293849	0.011669	0.0119704	922	0.260981
metab_100004295	2-piperidinone		Xenobiotics	Food Component/Plant	genus.Subdoligranulum	-0.060316	0.0239521	0.0119706	922	0.260981
metab_999912798	X - 12798		NA	NA	genus..Eubacterium..ventriosum.group	0.0299106	0.0118778	0.0119704	922	0.260981
metab_100008955	tricosanoyl sphingomyelin (d18:1/23:0)*		Lipid	Sphingomyelins	genus.Coprobacter	-0.0239726	0.00952008	0.0119734	922	0.261016
metab_999923974	X - 23974		NA	NA	family.Coriobacteriaceae	-0.0158172	0.00628137	0.0119733	922	0.261016
metab_100008977	1-stearoyl-2-arachidonoyl-GPE (18:0/20:4)		Lipid	Phosphatidylethanolamine (PE)	genus.Pediococcus	0.0750771	0.0298155	0.0119751	922	0.261037
metab_100009045	phenylacetylglutamate		Peptide	Acetylated Peptides	class.Bacteroidia	-0.0622479	0.0247209	0.0119759	922	0.261037
metab_100020823	lithocholate sulfate (1)		Lipid	Secondary Bile Acid Metabolism	Species.indistinctus	0.0547737	0.0217526	0.011976	922	0.261037
metab_100000437	theophylline		Xenobiotics	Xanthine Metabolism	genus..Eubacterium..siraeum.group	0.0343267	0.0136326	0.0119773	922	0.261052
metab_100001034	indoleacetate		Amino Acid	Tryptophan Metabolism	genus.Rikenella	-0.0988442	0.0392556	0.0119783	922	0.261061
metab_100001162	propionylcarnitine (C3)		Lipid	Fatty Acid Metabolism (also BCAA Metabolism)	Species.pectinilyticus	-0.0274065	0.0108846	0.0119799	922	0.261061
metab_100001405	1-methylxanthine		Xenobiotics	Xanthine Metabolism	family.Hafniaceae	-0.122695	0.0487283	0.0119794	922	0.261061
metab_849	caffeine		Xenobiotics	Xanthine Metabolism	class.Lentisphaeria	-0.148501	0.0589775	0.0119795	922	0.261061
metab_100001579	2-hydroxypalmitate		Lipid	Fatty Acid, Monohydroxy	Species.hathewayi	-0.0228346	0.00906899	0.0119811	922	0.261062
metab_100022127	tetrahydrocortisone glucuronide (5)		Lipid	Corticosteroids	genus.TM7x	0.0377765	0.0150032	0.0119806	922	0.261062
metab_100001657	glycolithocholate sulfate*		Lipid	Secondary Bile Acid Metabolism	genus.Paraprevotella	0.0314212	0.0124793	0.0119817	922	0.261063
metab_999923644	X - 23644		NA	NA	genus.Flavonifractor	-0.0753652	0.0299326	0.0119827	922	0.261071
metab_100001399	1,7-dimethylurate		Xenobiotics	Xanthine Metabolism	Species.obeum	0.0422078	0.016764	0.0119849	922	0.261092
metab_100004089	2-hydroxydecanoate		Lipid	Fatty Acid, Monohydroxy	genus.Eggerthella	0.0328742	0.013057	0.0119857	922	0.261092
metab_100006098	3-hydroxypyridine sulfate		Xenobiotics	Chemical	genus.Anaerostipes	-0.0674542	0.0267924	0.0119885	922	0.261092
metab_100009272	glycosyl-N-palmitoyl-sphingosine (d18:1/16:0)		Lipid	Hexosylceramides (HCER)	genus.Phocea	-0.0498845	0.0198135	0.011987	922	0.261092
metab_100015625	glycosyl-N-behenoyl-sphingadienine (d18:2/22:0)*		Lipid	Hexosylceramides (HCER)	family.Puniceicoccaceae	-0.0793592	0.0315205	0.0119872	922	0.261092
metab_100015792	sphingomyelin (d18:1/25:0, d19:0/24:1, d20:1/23:0, d19:1/24:0)*		Lipid	Sphingomyelins	genus.Lachnospiraceae.ND3007.group	0.0230778	0.00916623	0.0119871	922	0.261092
metab_100015968	carotene diol (3)		Cofactors and Vitamins	Vitamin A Metabolism	family.Carnobacteriaceae	-0.0769324	0.0305572	0.0119887	922	0.261092
metab_1342	3-methoxytyrosine		Amino Acid	Tyrosine Metabolism	family.Christensenellaceae	0.0195996	0.00778489	0.0119887	922	0.261092
metab_409	malate		Energy	TCA Cycle	genus.Epulopiscium	-0.0357344	0.0141931	0.0119859	922	0.261092
metab_189	N6,N6,N6-trimethyllysine		Amino Acid	Lysine Metabolism	Species.coprocola	0.0261968	0.0104058	0.0119932	922	0.261177
metab_100000551	4-methyl-2-oxopentanoate		Amino Acid	Leucine, Isoleucine and Valine Metabolism	order.Saccharimonadales	0.0239199	0.0095022	0.0120007	922	0.261269
metab_100000657	1,2-dipalmitoyl-GPC (16:0/16:0)		Lipid	Phosphatidylcholine (PC)	Species.dentium	0.0314526	0.0124944	0.0119993	922	0.261269
metab_100006293	sphingomyelin (d18:1/20:2, d18:2/20:1, d16:1/22:2)*		Lipid	Sphingomyelins	Species.massiliensis.9	-0.0633358	0.0251595	0.0119982	922	0.261269
metab_100008921	1-palmitoyl-2-stearoyl-GPC (16:0/18:0)		Lipid	Phosphatidylcholine (PC)	Species.colihominis	-0.0361601	0.0143644	0.0119993	922	0.261269
metab_100010918	oleoyl-oleoyl-glycerol (18:1/18:1) [1]*		Lipid	Diacylglycerol	Species.crossotus	-0.0253833	0.0100836	0.0120007	922	0.261269
metab_999924334	X - 24334		NA	NA	Species.animalis	0.0340064	0.0135091	0.0120008	922	0.261269
metab_999912411	X - 12411		NA	NA	order.Acidaminococcales	-0.0216432	0.00859796	0.0120023	922	0.261277
metab_999913431	X - 13431		NA	NA	genus..Clostridium..innocuum.group	-0.0550319	0.0218619	0.0120021	922	0.261277
metab_342	glycocholate		Lipid	Primary Bile Acid Metabolism	genus.Family.XIII.AD3011.group	-0.0626416	0.0248852	0.0120034	922	0.261288
metab_100002199	tridecenedioate (C13:1-DC)*		Lipid	Fatty Acid, Dicarboxylate	genus.Rothia	-0.103615	0.0411636	0.0120057	922	0.261319
metab_100004318	indolin-2-one		Xenobiotics	Food Component/Plant	genus..Eubacterium..xylanophilum.group	0.0218307	0.00867322	0.0120099	922	0.261319
metab_100010925	palmitoyl-arachidonoyl-glycerol (16:0/20:4) [2]*		Lipid	Diacylglycerol	genus.Dielma	0.146898	0.0583598	0.0120069	922	0.261319
metab_100019968	lyxonate		Carbohydrate	Pentose Metabolism	Species.ramosum	-0.0376811	0.0149702	0.0120082	922	0.261319
metab_100020371	N,N-dimethylalanine		Amino Acid	Alanine and Aspartate Metabolism	genus.Coprococcus	0.0492454	0.0195648	0.0120093	922	0.261319
metab_100021162	palmitoyl-sphingosine-phosphoethanolamine (d18:1/16:0)		Lipid	Ceramide PEs	genus.Olsenella	0.0209114	0.00830759	0.0120061	922	0.261319
metab_254	3-hydroxybutyrate (BHBA)		Lipid	Ketone Bodies	family.Marinifilaceae	0.0388068	0.0154174	0.0120081	922	0.261319
metab_572	glucose		Carbohydrate	Glycolysis, Gluconeogenesis, and Pyruvate Metabolism	genus.Anaerotruncus	-0.0205377	0.00815939	0.0120088	922	0.261319
metab_999917690	X - 17690		NA	NA	Species.succinatutens	-0.0660857	0.0262553	0.0120094	922	0.261319
metab_100021363	vanillic acid glycine		Xenobiotics	Food Component/Plant	genus.Lachnospiraceae.UCG.010	-0.030947	0.0122952	0.0120106	922	0.261323
metab_999912410	X - 12410		NA	NA	genus.Blautia	-0.0681152	0.0270627	0.0120129	922	0.261359
metab_100001767	pyrraline		Xenobiotics	Food Component/Plant	Species.inulinivorans	0.0215976	0.00858106	0.0120143	922	0.261379
metab_100004083	glycohyocholate		Lipid	Secondary Bile Acid Metabolism	Species.tertium	0.115627	0.0459416	0.0120166	922	0.261395
metab_100015684	myristoyl-linoleoyl-glycerol (14:0/18:2) [2]*		Lipid	Diacylglycerol	genus.Lachnoclostridium	0.0377833	0.0150124	0.0120173	922	0.261395
metab_100019794	hydroxy-CMPF*		Lipid	Fatty Acid, Dicarboxylate	genus.CHKCI001	-0.201681	0.0801337	0.0120172	922	0.261395
metab_999917654	X - 17654		NA	NA	genus.Colidextribacter	0.0233876	0.00929246	0.0120165	922	0.261395
metab_100001092	trigonelline (N'-methylnicotinate)		Cofactors and Vitamins	Nicotinate and Nicotinamide Metabolism	genus.Eggerthella	-0.0626899	0.0249093	0.0120202	922	0.261432
metab_100020515	2-naphthol sulfate		Xenobiotics	Chemical	class.Coriobacteriia	0.0444215	0.0176505	0.0120199	922	0.261432
metab_100001396	7-methylxanthine		Xenobiotics	Xanthine Metabolism	Species.colihominis	-0.0961216	0.0381939	0.0120219	922	0.261457
metab_100001593	glutarylcarnitine (C5-DC)		Amino Acid	Lysine Metabolism	Species.bartlettii	0.019111	0.00759384	0.0120227	922	0.261457
metab_100002613	pantoate		Cofactors and Vitamins	Pantothenate and CoA Metabolism	Species.stercoris.1	0.0201453	0.00800495	0.0120241	922	0.261457
metab_100020414	6-bromotryptophan		Amino Acid	Tryptophan Metabolism	Species.bromii	-0.00997175	0.00396235	0.0120235	922	0.261457
metab_100020427	1-carboxyethylisoleucine	N-lactoyl isoleucine	Amino Acid	Leucine, Isoleucine and Valine Metabolism	class.Synergistia	0.0574159	0.0228148	0.0120241	922	0.261457
metab_891	margarate (17:0)		Lipid	Long Chain Saturated Fatty Acid	Species.funiformis	0.047727	0.0189651	0.0120254	922	0.261471
metab_100004328	sphingomyelin (d18:1/14:0, d16:1/16:0)*		Lipid	Sphingomyelins	genus.NK4A214.group	0.0161488	0.00641714	0.0120275	922	0.261504
metab_482	lactate		Carbohydrate	Glycolysis, Gluconeogenesis, and Pyruvate Metabolism	family.Synergistaceae	0.0531098	0.0211048	0.0120284	922	0.261504
metab_999913866	X - 13866		NA	NA	genus.UCG.005	0.0363667	0.0144514	0.0120286	922	0.261504
metab_100000442	quinate		Xenobiotics	Food Component/Plant	phylum.Firmicutes	-0.172615	0.0685953	0.0120303	922	0.261529
metab_100001106	1,3-dimethylurate		Xenobiotics	Xanthine Metabolism	family.Rikenellaceae	0.0483217	0.0192027	0.0120309	922	0.26153
metab_999917335	X - 17335		NA	NA	Species.champanellensis	0.0248391	0.00987141	0.0120356	922	0.261619
metab_100004110	3-methyl catechol sulfate (2)		Xenobiotics	Benzoate Metabolism	genus.Phocea	-0.0958948	0.0381113	0.0120386	922	0.261673
metab_999912816	X - 12816		NA	NA	Species.parvulum	-0.181609	0.0721802	0.012043	922	0.261757
metab_100006190	2-acetamidophenol sulfate		Xenobiotics	Food Component/Plant	family.Veillonellaceae	0.0339592	0.0134974	0.0120454	922	0.261796
metab_999921442	X - 21442		NA	NA	genus.Lachnospiraceae.FCS020.group	0.0564857	0.0224512	0.0120469	922	0.261815
metab_100010955	perfluorooctanesulfonate (PFOS)		Xenobiotics	Chemical	genus.Acetanaerobacterium	-0.100088	0.0397827	0.0120492	922	0.261843
metab_999921842	X - 21842		NA	NA	family.Lachnospiraceae	-0.125405	0.0498455	0.0120491	922	0.261843
metab_100000011	phenylacetate		Amino Acid	Phenylalanine Metabolism	Species.ramosum	-0.0575066	0.0228578	0.0120501	922	0.261848
metab_100001279	hyocholate		Lipid	Secondary Bile Acid Metabolism	order.DTU014	-0.094987	0.0377562	0.0120516	922	0.261857
metab_100002026	androstenediol (3alpha, 17alpha) monosulfate (2)		Lipid	Androgenic Steroids	genus.Lachnospiraceae.FCS020.group	0.0260307	0.0103471	0.0120529	922	0.261857
metab_100004054	margaroylcarnitine (C17)*		Lipid	Fatty Acid Metabolism (Acyl Carnitine, Long Chain Saturated)	genus.Succiniclasticum	-0.0328073	0.0130408	0.0120533	922	0.261857
metab_100005985	sphingomyelin (d18:2/14:0, d18:1/14:1)*		Lipid	Sphingomyelins	genus.Christensenellaceae.R.7.group	0.0198172	0.00787712	0.0120519	922	0.261857
metab_1258	anthranilate		Amino Acid	Tryptophan Metabolism	family.Actinomycetaceae	-0.0492471	0.0195753	0.0120524	922	0.261857
metab_100020819	glycoursodeoxycholic acid sulfate (1)		Lipid	Secondary Bile Acid Metabolism	genus.Pseudomonas	0.11639	0.0462653	0.0120547	922	0.261875
metab_100001868	4-allylphenol sulfate		Xenobiotics	Food Component/Plant	genus.Terrisporobacter	0.0358622	0.0142557	0.0120568	922	0.261882
metab_100004083	glycohyocholate		Lipid	Secondary Bile Acid Metabolism	genus.Haemophilus	0.0461754	0.0183552	0.0120566	922	0.261882
metab_100015962	N,N,N-trimethyl-5-aminovalerate		Amino Acid	Lysine Metabolism	Species.mucilaginosa	-0.0930897	0.0370046	0.0120573	922	0.261882
metab_999912456	X - 12456		NA	NA	Species.mucilaginosa	-0.129926	0.0516476	0.012057	922	0.261882
metab_100001083	indolepropionate		Amino Acid	Tryptophan Metabolism	genus.Pygmaiobacter	-0.107789	0.0428507	0.0120634	922	0.26189
metab_100001293	N-acetylhistidine		Amino Acid	Histidine Metabolism	genus.Shuttleworthia	0.0195312	0.00776453	0.0120639	922	0.26189
metab_100001403	5-acetylamino-6-amino-3-methyluracil		Xenobiotics	Xanthine Metabolism	Species.hathewayi	-0.0643218	0.0255697	0.0120599	922	0.26189
metab_100002094	gamma-CEHC		Cofactors and Vitamins	Tocopherol Metabolism	family.Clostridiaceae	0.02196	0.00873021	0.012065	922	0.26189
metab_100002106	sphingomyelin (d18:1/18:1, d18:2/18:0)		Lipid	Sphingomyelins	genus.Phocea	-0.035652	0.0141726	0.0120596	922	0.26189
metab_100006292	sphingomyelin (d18:1/20:1, d18:2/20:0)*		Lipid	Sphingomyelins	Species.stercoris.1	-0.013435	0.00534107	0.0120646	922	0.26189
metab_100020208	perfluorooctanoate (PFOA)		Xenobiotics	Chemical	genus.Christensenella	-0.0555948	0.0221005	0.01206	922	0.26189
metab_100020211	3-hydroxybutyroylglycine**		Lipid	Fatty Acid Metabolism (Acyl Glycine)	phylum.Verrucomicrobiota	0.0279782	0.0111223	0.0120611	922	0.26189
metab_100020823	lithocholate sulfate (1)		Lipid	Secondary Bile Acid Metabolism	genus.Eggerthella	-0.0591963	0.0235319	0.0120592	922	0.26189
metab_302	deoxycholate		Lipid	Secondary Bile Acid Metabolism	genus.Eubacterium	0.10923	0.0434229	0.0120623	922	0.26189
metab_999911852	X - 11852		NA	NA	genus.FD2005	0.138294	0.0549793	0.0120656	922	0.26189
metab_999912740	X - 12740		NA	NA	genus.Hafnia.Obesumbacterium	-0.21407	0.0851033	0.0120645	922	0.26189
metab_999917354	X - 17354		NA	NA	genus.Lachnospiraceae.UCG.010	-0.0376831	0.014981	0.0120652	922	0.26189
metab_999925267	X - 25267		NA	NA	genus.Anaeroplasma	-0.0538118	0.0213928	0.0120644	922	0.26189
metab_100002544	4-hydroxyglutamate		Amino Acid	Glutamate Metabolism	Species.porcorum	0.0841446	0.0334524	0.0120666	922	0.261899
metab_100001092	trigonelline (N'-methylnicotinate)		Cofactors and Vitamins	Nicotinate and Nicotinamide Metabolism	genus.UBA1819	-0.0400388	0.0159179	0.0120674	922	0.261904
metab_100021839	2-methoxyhydroquinone sulfate (1)		Xenobiotics	Benzoate Metabolism	order.Rhodospirillales	-0.0462973	0.0184064	0.0120691	922	0.26193
metab_100001247	octanoylcarnitine (C8)		Lipid	Fatty Acid Metabolism (Acyl Carnitine, Medium Chain)	Species.atypica	-0.0684909	0.0272308	0.0120719	922	0.261977
metab_100010895	2'-O-methylcytidine		Nucleotide	Pyrimidine Metabolism, Cytidine containing	genus.Lachnospiraceae.ND3007.group	0.0190565	0.00757663	0.0120728	922	0.261984
metab_100020487	N-acetyl-isoputreanine		Amino Acid	Polyamine Metabolism	genus.UCG.005	0.0234403	0.00931961	0.0120734	922	0.261985
metab_100009014	1-(1-enyl-palmitoyl)-2-arachidonoyl-GPC (P-16:0/20:4)*		Lipid	Plasmalogen	family.Micrococcaceae	-0.0538904	0.0214272	0.0120772	922	0.262055
metab_100001279	hyocholate		Lipid	Secondary Bile Acid Metabolism	family.vadinBE97	-0.119105	0.0473588	0.0120805	922	0.262103
metab_100020541	11beta-hydroxyandrosterone glucuronide		Lipid	Androgenic Steroids	family.Butyricicoccaceae	0.0325036	0.0129242	0.0120805	922	0.262103
metab_100020371	N,N-dimethylalanine		Amino Acid	Alanine and Aspartate Metabolism	Species.hydrogenotrophica	-0.0795725	0.0316416	0.0120852	922	0.262179
metab_999912407	X - 12407		NA	NA	Species.longum	0.034561	0.0137429	0.0120847	922	0.262179
metab_100001278	10-heptadecenoate (17:1n7)		Lipid	Long Chain Monounsaturated Fatty Acid	Species.bromii	-0.0183667	0.00730368	0.0120882	922	0.262233
metab_100004295	2-piperidinone		Xenobiotics	Food Component/Plant	Species.massiliensis.1	-0.0333245	0.0132528	0.0120948	922	0.262351
metab_100009045	phenylacetylglutamate		Peptide	Acetylated Peptides	phylum.Proteobacteria	0.0363035	0.0144375	0.0120947	922	0.262351
metab_100015637	2-hydroxybehenate		Lipid	Fatty Acid, Monohydroxy	Species.piger	0.0343583	0.0136641	0.0120956	922	0.262356
metab_999924462	X - 24462		NA	NA	family.Tannerellaceae	0.0231015	0.00918757	0.0120982	922	0.262399
metab_100002253	cinnamoylglycine		Xenobiotics	Food Component/Plant	Species.finegoldii	-0.0530475	0.0210976	0.0120995	922	0.262399
metab_100009078	1-oleoyl-2-linoleoyl-GPE (18:1/18:2)*		Lipid	Phosphatidylethanolamine (PE)	Species.bromii	-0.0166234	0.00661136	0.0120999	922	0.262399
metab_100010925	palmitoyl-arachidonoyl-glycerol (16:0/20:4) [2]*		Lipid	Diacylglycerol	genus.Enterococcus	0.0476015	0.0189315	0.012099	922	0.262399
metab_100001149	3-methylcrotonylglycine		Amino Acid	Leucine, Isoleucine and Valine Metabolism	Species.caccae	0.013121	0.00521848	0.0121013	922	0.262405
metab_100009225	1-(1-enyl-stearoyl)-2-linoleoyl-GPE (P-18:0/18:2)*		Lipid	Plasmalogen	Species.bromii	-0.0134439	0.00534689	0.0121009	922	0.262405
metab_100001287	epiandrosterone sulfate		Lipid	Androgenic Steroids	order.Chloroplast	-0.137219	0.054575	0.0121018	922	0.262405
metab_100006438	citraconate/glutaconate		Energy	TCA Cycle	genus.Parasutterella	0.0388986	0.0154711	0.0121034	922	0.262426
metab_100002049	4-hydroxycoumarin		Xenobiotics	Drug - Cardiovascular	genus.Rikenellaceae.RC9.gut.group	-0.128927	0.0512818	0.0121095	922	0.262438
metab_100002094	gamma-CEHC		Cofactors and Vitamins	Tocopherol Metabolism	order.Clostridiales	0.0221121	0.00879485	0.0121057	922	0.262438
metab_100002945	(14 or 15)-methylpalmitate (a17:0 or i17:0)		Lipid	Fatty Acid, Branched	Species.massiliensis.5	-0.0611351	0.0243161	0.0121064	922	0.262438
metab_100006292	sphingomyelin (d18:1/20:1, d18:2/20:0)*		Lipid	Sphingomyelins	class.Negativicutes	-0.0122185	0.00486004	0.01211	922	0.262438
metab_100015797	heneicosapentaenoate (21:5n3)		Lipid	Long Chain Polyunsaturated Fatty Acid (n3 and n6)	order.Eubacteriales	-0.0835638	0.0332379	0.012109	922	0.262438
metab_100020261	glutamine conjugate of C6H10O2 (1)*		Partially Characterized Molecules	Partially Characterized Molecules	genus..Ruminococcus..gnavus.group	0.0235767	0.00937783	0.0121097	922	0.262438
metab_100020417	N6,N6-dimethyllysine		Amino Acid	Lysine Metabolism	genus.Clostridium.sensu.stricto.1	0.023769	0.00945435	0.01211	922	0.262438
metab_100020478	dodecadienoate (12:2)*		Lipid	Fatty Acid, Dicarboxylate	Species.catus	0.0217178	0.00863838	0.012109	922	0.262438
metab_278	cysteinylglycine		Amino Acid	Glutathione Metabolism	genus.UC5.1.2E3	-0.0340216	0.0135321	0.0121081	922	0.262438
metab_55	1-methylnicotinamide		Cofactors and Vitamins	Nicotinate and Nicotinamide Metabolism	genus.Terrisporobacter	0.0211631	0.00841786	0.0121102	922	0.262438
metab_999918886	X - 18886		NA	NA	genus.Odoribacter	0.0214585	0.00853506	0.0121072	922	0.262438
metab_100022006	bilirubin degradation product, C17H18N2O4 (2)**		Partially Characterized Molecules	Partially Characterized Molecules	Species.massiliensis.2	-0.0341699	0.0135917	0.0121119	922	0.262462
metab_100019981	heptenedioate (C7:1-DC)*		Lipid	Fatty Acid, Dicarboxylate	genus.Dialister	-0.0153256	0.00609626	0.0121151	922	0.262503
metab_100020423	1-carboxyethylvaline	N-lactoyl valine	Amino Acid	Leucine, Isoleucine and Valine Metabolism	genus.Adlercreutzia	0.0245311	0.00975812	0.0121155	922	0.262503
metab_512	taurine		Amino Acid	Methionine, Cysteine, SAM and Taurine Metabolism	Species.secunda	-0.039302	0.0156336	0.0121149	922	0.262503
metab_100001083	indolepropionate		Amino Acid	Tryptophan Metabolism	genus.Bilophila	-0.0466369	0.0185519	0.0121175	922	0.262531
metab_100001466	3-methylcytidine		Nucleotide	Pyrimidine Metabolism, Cytidine containing	genus.NK4A214.group	-0.0139838	0.00556272	0.0121179	922	0.262531
metab_100001977	beta-cryptoxanthin		Cofactors and Vitamins	Vitamin A Metabolism	genus..Clostridium..innocuum.group	-0.0773121	0.0307564	0.0121232	922	0.262543
metab_100009130	1-oleoyl-2-docosahexaenoyl-GPC (18:1/22:6)*		Lipid	Phosphatidylcholine (PC)	order.Lachnospirales	-0.0537718	0.0213909	0.0121204	922	0.262543
metab_100021103	pregnenetriol sulfate*		Lipid	Pregnenolone Steroids	class.Negativicutes	-0.0217597	0.0086562	0.0121203	922	0.262543
metab_100021162	palmitoyl-sphingosine-phosphoethanolamine (d18:1/16:0)		Lipid	Ceramide PEs	Species.dispar	-0.020034	0.00796996	0.0121235	922	0.262543
metab_825	uracil		Nucleotide	Pyrimidine Metabolism, Uracil containing	family.Hydrogenoanaerobacterium	0.0395863	0.0157475	0.0121193	922	0.262543
metab_999911483	X - 11483		NA	NA	family.Eubacteriaceae	-0.120382	0.0478904	0.0121229	922	0.262543
metab_999911843	X - 11843		NA	NA	genus.Terrisporobacter	0.0746011	0.0296778	0.012123	922	0.262543
metab_999916964	X - 16964		NA	NA	genus.UCG.005	0.0226347	0.00900448	0.0121224	922	0.262543
metab_999924544	X - 24544		NA	NA	class.Saccharimonadia	0.0396524	0.0157744	0.0121221	922	0.262543
metab_100020851	3-ethylcatechol sulfate (1)		Xenobiotics	Food Component/Plant	Species.inops	0.0369571	0.0147026	0.0121247	922	0.262555
metab_100002749	S-methylcysteine		Amino Acid	Methionine, Cysteine, SAM and Taurine Metabolism	Species.intestinalis	-0.0178759	0.00711166	0.0121264	922	0.262579
metab_999912680	X - 12680		NA	NA	Species.colihominis	-0.0703835	0.0280026	0.012131	922	0.262668
metab_100003001	1-(1-enyl-stearoyl)-GPE (P-18:0)*		Lipid	Lysoplasmalogen	Species.prausnitzii	0.0222478	0.00885187	0.0121349	922	0.262695
metab_100020425	1-carboxyethylleucine	N-lactoyl leucine	Amino Acid	Leucine, Isoleucine and Valine Metabolism	family.Muribaculaceae	-0.0185046	0.00736261	0.0121357	922	0.262695
metab_1052	glycerate		Carbohydrate	Glycolysis, Gluconeogenesis, and Pyruvate Metabolism	Species.bartlettii	0.0148528	0.00590965	0.0121361	922	0.262695
metab_535	uridine		Nucleotide	Pyrimidine Metabolism, Uracil containing	Species.bacterium	0.00827168	0.00329103	0.0121331	922	0.262695
metab_536	2'-deoxyuridine		Nucleotide	Pyrimidine Metabolism, Uracil containing	Species.mitsuokai	-0.0272876	0.0108572	0.012136	922	0.262695
metab_999916964	X - 16964		NA	NA	family.Actinomycetaceae	-0.0640009	0.0254648	0.0121362	922	0.262695
metab_999917612	X - 17612		NA	NA	order.Lactobacillales	-0.0334705	0.0133169	0.0121337	922	0.262695
metab_100020259	glutamine conjugate of C7H12O2*		Partially Characterized Molecules	Partially Characterized Molecules	Species.salyersiae	0.0659341	0.0262344	0.0121375	922	0.262709
metab_344	guanidinoacetate		Amino Acid	Creatine Metabolism	genus.Akkermansia	0.0120525	0.00479557	0.0121382	922	0.262713
metab_407	lysine		Amino Acid	Lysine Metabolism	family.Clostridiaceae	0.014075	0.00560048	0.0121406	922	0.262753
metab_100001398	3,7-dimethylurate		Xenobiotics	Xanthine Metabolism	genus..Eubacterium..ventriosum.group	0.0381996	0.0151998	0.0121415	922	0.262759
metab_100000840	tartronate (hydroxymalonate)		Xenobiotics	Food Component/Plant	genus.Coprobacillus	-0.0383338	0.015254	0.0121458	922	0.262803
metab_100001270	myristoylcarnitine (C14)		Lipid	Fatty Acid Metabolism (Acyl Carnitine, Long Chain Saturated)	family..Eubacterium..coprostanoligenes.group	0.0253948	0.0101052	0.0121454	922	0.262803
metab_100004575	N2,N5-diacetylornithine		Amino Acid	Urea cycle; Arginine and Proline Metabolism	genus.Enterobacter	-0.066617	0.0265082	0.0121443	922	0.262803
metab_999912216	X - 12216		NA	NA	Species.atypica	-0.106502	0.0423799	0.0121456	922	0.262803
metab_100008976	1-stearoyl-2-linoleoyl-GPE (18:0/18:2)*		Lipid	Phosphatidylethanolamine (PE)	genus.GCA.900066755	0.0847331	0.033718	0.0121471	922	0.262819
metab_100009130	1-oleoyl-2-docosahexaenoyl-GPC (18:1/22:6)*		Lipid	Phosphatidylcholine (PC)	Species.parvulum	-0.0671907	0.0267377	0.0121482	922	0.26283
metab_100020975	3-hydroxy-2-methylpyridine sulfate		Xenobiotics	Chemical	Species.sanguinis	0.0450042	0.017909	0.0121488	922	0.262831
metab_999925419	X - 25419		NA	NA	genus.Catenibacillus	-0.0984476	0.0391773	0.0121512	922	0.26287
metab_100010925	palmitoyl-arachidonoyl-glycerol (16:0/20:4) [2]*		Lipid	Diacylglycerol	phylum.Euryarchaeota	-0.072557	0.0288751	0.0121542	922	0.262899
metab_1629	taurochenodeoxycholate		Lipid	Primary Bile Acid Metabolism	genus.Candidatus.Soleaferrea	-0.0842068	0.0335113	0.0121542	922	0.262899
metab_999914939	X - 14939		NA	NA	genus.HT002	0.107989	0.0429756	0.0121539	922	0.262899
metab_100001022	threonate		Cofactors and Vitamins	Ascorbate and Aldarate Metabolism	genus.Dialister	-0.0174111	0.00692908	0.0121549	922	0.262902
metab_1628	glycochenodeoxycholate		Lipid	Primary Bile Acid Metabolism	genus.Turicibacter	0.036175	0.0143967	0.0121563	922	0.262918
metab_100002021	5alpha-androstan-3beta,17alpha-diol disulfate		Lipid	Androgenic Steroids	genus.Tuzzerella	-0.0643557	0.025613	0.0121599	922	0.262957
metab_100002613	pantoate		Cofactors and Vitamins	Pantothenate and CoA Metabolism	genus.Phascolarctobacterium	-0.0148739	0.00591964	0.0121594	922	0.262957
metab_100004322	2-aminophenol sulfate		Xenobiotics	Food Component/Plant	Species.tanakaei	-0.135394	0.0538857	0.0121601	922	0.262957
metab_100020546	N2-acetyl,N6-methyllysine		Amino Acid	Lysine Metabolism	genus.Victivallis	0.135547	0.0539466	0.0121603	922	0.262957
metab_100000792	dehydroepiandrosterone sulfate (DHEA-S)		Lipid	Androgenic Steroids	genus.Anaerotruncus	-0.042294	0.0168332	0.0121628	922	0.262966
metab_100000802	acetylcarnitine (C2)		Lipid	Fatty Acid Metabolism (Acyl Carnitine, Short Chain)	genus.Allisonella	-0.0362046	0.0144097	0.0121636	922	0.262966
metab_100001469	N1-Methyl-4-pyridone-3-carboxamide		Cofactors and Vitamins	Nicotinate and Nicotinamide Metabolism	genus..Ruminococcus..gnavus.group	0.0212816	0.00847003	0.0121614	922	0.262966
metab_100006262	4-methoxyphenol sulfate		Amino Acid	Tyrosine Metabolism	genus.Sellimonas	-0.0358853	0.0142825	0.0121627	922	0.262966
metab_100008955	tricosanoyl sphingomyelin (d18:1/23:0)*		Lipid	Sphingomyelins	genus.Coprococcus	0.0234303	0.00932541	0.0121632	922	0.262966
metab_100001313	gamma-glutamylmethionine		Peptide	Gamma-glutamyl Amino Acid	genus.Anaerotruncus	-0.0279962	0.0111432	0.0121672	922	0.263032
metab_999912544	X - 12544		NA	NA	genus.Enterobacter	-0.242891	0.0966786	0.0121688	922	0.263044
metab_999913728	X - 13728		NA	NA	genus..Ruminococcus..gnavus.group	-0.0335273	0.013345	0.0121689	922	0.263044
metab_100001756	4-ethylphenylsulfate		Xenobiotics	Benzoate Metabolism	Species.mucilaginosa	-0.200167	0.0796742	0.0121703	922	0.263062
metab_100021760	N-acetyl-2-aminoadipate		Amino Acid	Lysine Metabolism	Species.massiliensis.6	0.0666951	0.0265477	0.0121717	922	0.263071
metab_999923655	X - 23655		NA	NA	class.Incertae.Sedis	-0.0961177	0.0382593	0.0121719	922	0.263071
metab_999926111	X - 26111		NA	NA	family.Atopobiaceae	-0.0877649	0.0349351	0.0121732	922	0.263088
metab_100001597	tiglylcarnitine (C5:1-DC)		Amino Acid	Leucine, Isoleucine and Valine Metabolism	Species.bifidum	-0.0319285	0.0127096	0.0121758	922	0.263094
metab_100021457	(2-butoxyethoxy)acetic acid		Xenobiotics	Chemical	class.Alphaproteobacteria	-0.0265441	0.0105663	0.0121758	922	0.263094
metab_209	adenosine 5'-monophosphate (AMP)		Nucleotide	Purine Metabolism, Adenine containing	family.Coriobacteriaceae	0.0236931	0.0094314	0.0121758	922	0.263094
metab_254	3-hydroxybutyrate (BHBA)		Lipid	Ketone Bodies	genus.Alistipes	0.0408749	0.0162707	0.012175	922	0.263094
metab_100009045	phenylacetylglutamate		Peptide	Acetylated Peptides	Species.splanchnicus	0.0341411	0.0135905	0.0121767	922	0.263102
metab_100001064	glycolithocholate		Lipid	Secondary Bile Acid Metabolism	family.Clostridiaceae	-0.0318872	0.0126943	0.0121833	922	0.263219
metab_100009329	ascorbic acid 2-sulfate		Cofactors and Vitamins	Ascorbate and Aldarate Metabolism	family..Eubacterium..coprostanoligenes.group	0.030294	0.0120599	0.0121828	922	0.263219
metab_100021324	3,5-dichloro-2,6-dihydroxybenzoic acid		Xenobiotics	Chemical	genus.Veillonella	-0.0338918	0.0134925	0.0121848	922	0.26324
metab_100010955	perfluorooctanesulfonate (PFOS)		Xenobiotics	Chemical	Species.lenta	-0.0437136	0.017403	0.0121864	922	0.263263
metab_100020421	1-carboxyethyltyrosine	N-lactoyl tyrosine	Amino Acid	Tyrosine Metabolism	Species.evryensis	0.0666852	0.0265487	0.0121875	922	0.263274
metab_1668	taurodeoxycholate		Lipid	Secondary Bile Acid Metabolism	genus.Megasphaera	-0.0863542	0.0343799	0.0121892	922	0.263297
metab_100002253	cinnamoylglycine		Xenobiotics	Food Component/Plant	genus.Alistipes	0.0532559	0.021203	0.0121907	922	0.263317
metab_100000870	saccharin		Xenobiotics	Food Component/Plant	phylum.Verrucomicrobiota	0.0580778	0.0231232	0.0121925	922	0.263333
metab_117	homovanillate (HVA)		Amino Acid	Tyrosine Metabolism	genus.CHKCI001	0.0654086	0.0260418	0.012192	922	0.263333
metab_100021478	1-methyl-5-imidazolelactate		Amino Acid	Histidine Metabolism	Species.togonis	-0.0898112	0.0357583	0.0121941	922	0.263354
metab_100020578	4-allylcatechol sulfate		Xenobiotics	Benzoate Metabolism	genus.Anaerotruncus	-0.0729763	0.0290557	0.0121949	922	0.26336
metab_100000665	docosahexaenoate (DHA; 22:6n3)		Lipid	Long Chain Polyunsaturated Fatty Acid (n3 and n6)	Species.massiliensis.5	-0.0744757	0.0296543	0.0121995	922	0.263368
metab_100001092	trigonelline (N'-methylnicotinate)		Cofactors and Vitamins	Nicotinate and Nicotinamide Metabolism	genus.UCG.002	0.0431876	0.0171959	0.0121982	922	0.263368
metab_100001148	5-hydroxyhexanoate		Lipid	Fatty Acid, Monohydroxy	family.vadinBE97	-0.0759711	0.0302489	0.0121972	922	0.263368
metab_100002102	N-acetyl-beta-alanine		Nucleotide	Pyrimidine Metabolism, Uracil containing	genus.Odoribacter	-0.0127105	0.00506103	0.0121999	922	0.263368
metab_881	cytosine		Nucleotide	Pyrimidine Metabolism, Cytidine containing	Species.anaerobia	-0.0613163	0.0244142	0.012198	922	0.263368
metab_999910458	X - 10458		NA	NA	Species.coprocola	0.0192034	0.00764627	0.0121993	922	0.263368
metab_999922509	X - 22509		NA	NA	genus.Bacteroides	-0.0637802	0.0253949	0.0121972	922	0.263368
metab_999924307	X - 24307		NA	NA	family.Lactobacillaceae	0.0209168	0.00832856	0.0121998	922	0.263368
metab_100000096	4-guanidinobutanoate		Amino Acid	Guanidino and Acetamido Metabolism	genus.Haemophilus	0.0376321	0.0149849	0.012204	922	0.263432
metab_100001412	N2,N2-dimethylguanosine		Nucleotide	Purine Metabolism, Guanine containing	genus.Rothia	-0.0643517	0.0256245	0.0122039	922	0.263432
metab_100001756	4-ethylphenylsulfate		Xenobiotics	Benzoate Metabolism	class.Bacilli	-0.0848873	0.0338029	0.012207	922	0.263462
metab_100020378	2-hydroxysebacate		Lipid	Fatty Acid, Dicarboxylate	order.DTU014	-0.0701647	0.0279401	0.0122066	922	0.263462
metab_999922834	X - 22834		NA	NA	phylum.Actinobacteriota	-0.0455541	0.0181399	0.0122065	922	0.263462
metab_999924970	X - 24970		NA	NA	Species.funiformis	0.116908	0.0465544	0.0122083	922	0.263477
metab_100000580	1,5-anhydroglucitol (1,5-AG)		Carbohydrate	Glycolysis, Gluconeogenesis, and Pyruvate Metabolism	Species.massiliensis.3	0.0249906	0.00995183	0.0122101	922	0.263489
metab_100020479	indoleacetoylcarnitine*		Amino Acid	Tryptophan Metabolism	genus.Lachnospira	-0.0302582	0.0120495	0.01221	922	0.263489
metab_100008920	sphingomyelin (d18:1/17:0, d17:1/18:0, d19:1/16:0)		Lipid	Sphingomyelins	Species.butyriciproducens	-0.0450242	0.01793	0.0122115	922	0.263509
metab_313	sphinganine		Lipid	Sphingolipid Synthesis	genus.Lachnospiraceae.NK4B4.group	0.0445778	0.0177524	0.0122122	922	0.263512
metab_100001296	stachydrine		Xenobiotics	Food Component/Plant	family.Lachnospiraceae	-0.208076	0.0828643	0.0122138	922	0.263534
metab_100009028	N-palmitoyl-sphinganine (d18:0/16:0)		Lipid	Dihydroceramides	class.Bacteroidia	0.0324692	0.0129307	0.0122145	922	0.263537
metab_100001756	4-ethylphenylsulfate		Xenobiotics	Benzoate Metabolism	genus.Hafnia.Obesumbacterium	-0.140604	0.0559963	0.0122172	922	0.263581
metab_100010930	palmitoleoyl-linoleoyl-glycerol (16:1/18:2) [1]*		Lipid	Diacylglycerol	genus.Incertae.Sedis	-0.0505258	0.0201223	0.0122177	922	0.263581
metab_1087	erucate (22:1n9)		Lipid	Long Chain Monounsaturated Fatty Acid	phylum.Euryarchaeota	-0.0634035	0.0252514	0.0122191	922	0.263586
metab_999911299	X - 11299		NA	NA	Species.massiliensis.5	-0.132475	0.05276	0.0122191	922	0.263586
metab_50	spermidine		Amino Acid	Polyamine Metabolism	Species.finegoldii.1	-0.0240083	0.00956193	0.0122216	922	0.263629
metab_999921353	X - 21353		NA	NA	genus.Citrobacter	0.0798642	0.0318084	0.0122226	922	0.263637
metab_266	cholesterol		Lipid	Sterol	genus.Lachnospiraceae.ND3007.group	0.0167408	0.0066676	0.0122232	922	0.263638
metab_100001182	docosadienoate (22:2n6)		Lipid	Long Chain Polyunsaturated Fatty Acid (n3 and n6)	Species.coprocola	0.0222665	0.00886849	0.0122243	922	0.263642
metab_100001756	4-ethylphenylsulfate		Xenobiotics	Benzoate Metabolism	Species.vulgatus	0.0362648	0.0144439	0.0122245	922	0.263642
metab_100001870	1-palmitoyl-2-linoleoyl-GPE (16:0/18:2)		Lipid	Phosphatidylethanolamine (PE)	phylum.Verrucomicrobiota	0.0248542	0.00989954	0.0122277	922	0.263672
metab_100015971	cortolone glucuronide (1)		Lipid	Corticosteroids	family.Oscillospiraceae	-0.0396067	0.0157753	0.0122267	922	0.263672
metab_100020975	3-hydroxy-2-methylpyridine sulfate		Xenobiotics	Chemical	genus.UCG.002	0.0542464	0.0216065	0.0122273	922	0.263672
metab_100009162	1-(1-enyl-palmitoyl)-2-palmitoyl-GPC (P-16:0/16:0)*		Lipid	Plasmalogen	genus.Anaerotruncus	-0.028588	0.0113872	0.0122315	922	0.263705
metab_100020542	11beta-hydroxyetiocholanolone glucuronide*		Lipid	Androgenic Steroids	Species.angulatum	-0.0744919	0.0296717	0.0122313	922	0.263705
metab_999911849	X - 11849		NA	NA	class.Gammaproteobacteria	0.0507341	0.0202085	0.0122314	922	0.263705
metab_999924243	X - 24243		NA	NA	family.Eubacteriaceae	0.110997	0.044212	0.0122302	922	0.263705
metab_999912851	X - 12851		NA	NA	Species.isoflavoniconvertens	-0.0751916	0.0299508	0.0122324	922	0.263713
metab_999921258	X - 21258		NA	NA	Species.filiformis	-0.116335	0.046341	0.0122359	922	0.263775
metab_100001279	hyocholate		Lipid	Secondary Bile Acid Metabolism	genus.Christensenellaceae.R.7.group	0.0321366	0.0128016	0.0122372	922	0.263788
metab_100008919	1-(1-enyl-stearoyl)-2-oleoyl-GPE (P-18:0/18:1)		Lipid	Plasmalogen	genus.Flavonifractor	-0.0246732	0.00982862	0.0122379	922	0.263788
metab_100020203	3-hydroxystachydrine*		Xenobiotics	Food Component/Plant	genus.Prevotellaceae.NK3B31.group	0.108997	0.0434191	0.0122382	922	0.263788
metab_100002514	hydantoin-5-propionate		Amino Acid	Histidine Metabolism	genus.Leuconostoc	0.0946256	0.0376952	0.01224	922	0.263815
metab_100020253	glycine conjugate of C10H12O2*		Partially Characterized Molecules	Partially Characterized Molecules	Species.mitsuokai	0.0463936	0.0184818	0.0122419	922	0.263845
metab_100001294	gamma-glutamylglycine		Peptide	Gamma-glutamyl Amino Acid	genus.Christensenellaceae.R.7.group	0.0189408	0.00754572	0.0122449	922	0.263865
metab_100001658	taurolithocholate 3-sulfate		Lipid	Secondary Bile Acid Metabolism	genus.Paraprevotella	0.0335214	0.0133544	0.0122451	922	0.263865
metab_999915728	X - 15728		NA	NA	Species.urinimassiliense	-0.225214	0.0897208	0.012244	922	0.263865
metab_999925271	X - 25271		NA	NA	Species.inops	-0.0624878	0.0248938	0.0122437	922	0.263865
metab_100001002	EDTA		Xenobiotics	Chemical	family.Micrococcaceae	-0.0814722	0.0324587	0.0122488	922	0.263911
metab_100001034	indoleacetate		Amino Acid	Tryptophan Metabolism	genus.Lachnospira	-0.0261884	0.010434	0.0122525	922	0.263911
metab_100001253	N-acetylglutamine		Amino Acid	Glutamate Metabolism	genus.Ruminiclostridium	0.0587287	0.0233981	0.0122505	922	0.263911
metab_100001988	5alpha-pregnan-3beta,20alpha-diol disulfate		Lipid	Progestin Steroids	family.Hafniaceae	-0.104601	0.0416741	0.0122508	922	0.263911
metab_100002784	2-oxoarginine*		Amino Acid	Urea cycle; Arginine and Proline Metabolism	genus.Christensenellaceae.R.7.group	0.0256334	0.0102128	0.0122528	922	0.263911
metab_100010916	palmitoyl-oleoyl-glycerol (16:0/18:1) [1]*		Lipid	Diacylglycerol	genus.Frisingicoccus	0.0507751	0.0202293	0.0122504	922	0.263911
metab_100020578	4-allylcatechol sulfate		Xenobiotics	Benzoate Metabolism	order.Desulfovibrionales	-0.046904	0.0186876	0.0122531	922	0.263911
metab_519	myristate (14:0)		Lipid	Long Chain Saturated Fatty Acid	genus.Agathobacter	-0.0319401	0.0127257	0.0122536	922	0.263911
metab_999917010	X - 17010		NA	NA	Species.coprophilus	0.042501	0.0169324	0.0122487	922	0.263911
metab_999923739	X - 23739		NA	NA	genus.Rothia	-0.0594632	0.0236913	0.0122524	922	0.263911
metab_999924328	X - 24328		NA	NA	genus.Tyzzerella	-0.0235314	0.00937539	0.012253	922	0.263911
metab_355	histidine		Amino Acid	Histidine Metabolism	Species.mucilaginosa	-0.0377872	0.0150555	0.0122546	922	0.263915
metab_999912216	X - 12216		NA	NA	genus.Butyricicoccus	-0.0445611	0.0177545	0.0122549	922	0.263915
metab_1135	ursodeoxycholate		Lipid	Secondary Bile Acid Metabolism	Species.glucerasea	0.0869819	0.0346565	0.0122556	922	0.263917
metab_100021208	4-vinylcatechol sulfate		Xenobiotics	Benzoate Metabolism	family.Peptostreptococcaceae	-0.0439203	0.0174995	0.0122564	922	0.263921
metab_999913866	X - 13866		NA	NA	genus..Eubacterium..eligens.group	0.0294529	0.0117354	0.0122584	922	0.263954
metab_100006191	p-cresol glucuronide*		Amino Acid	Tyrosine Metabolism	genus.Gordonibacter	-0.130162	0.0518633	0.0122598	922	0.26397
metab_100001267	piperine		Xenobiotics	Food Component/Plant	genus..Eubacterium..hallii.group	0.0755822	0.0301166	0.0122617	922	0.263995
metab_100004295	2-piperidinone		Xenobiotics	Food Component/Plant	genus.Akkermansia	-0.0356532	0.0142066	0.0122626	922	0.263995
metab_100009160	1-(1-enyl-palmitoyl)-2-palmitoleoyl-GPC (P-16:0/16:1)*		Lipid	Plasmalogen	genus.Coprobacter	-0.024939	0.00993731	0.0122624	922	0.263995
metab_100020203	3-hydroxystachydrine*		Xenobiotics	Food Component/Plant	genus.UCG.003	0.0684276	0.0272663	0.0122635	922	0.264002
metab_100008916	1-stearoyl-2-docosahexaenoyl-GPC (18:0/22:6)		Lipid	Phosphatidylcholine (PC)	genus.Fournierella	-0.0241015	0.00960388	0.0122649	922	0.264019
metab_999917325	X - 17325		NA	NA	order.Eubacteriales	-0.0965744	0.0384843	0.0122688	922	0.264091
metab_999912851	X - 12851		NA	NA	genus.Lachnospiraceae.AC2044.group	0.0560655	0.0223425	0.0122717	922	0.264141
metab_100005391	3-(3-hydroxyphenyl)propionate sulfate		Xenobiotics	Benzoate Metabolism	family.Bifidobacteriaceae	0.034028	0.0135607	0.012274	922	0.264178
metab_100003271	beta-citrylglutamate		Amino Acid	Glutamate Metabolism	genus.Hungatella	-0.0264809	0.0105532	0.0122751	922	0.264187
metab_999924418	X - 24418		NA	NA	genus.Shuttleworthia	-0.0236545	0.00942699	0.0122761	922	0.264187
metab_999924811	X - 24811		NA	NA	genus.Oscillospira	0.036365	0.0144925	0.012276	922	0.264187
metab_100020578	4-allylcatechol sulfate		Xenobiotics	Benzoate Metabolism	genus.Parasutterella	-0.0472416	0.0188275	0.0122779	922	0.264214
metab_100002253	cinnamoylglycine		Xenobiotics	Food Component/Plant	Species.angulatum	-0.122424	0.0487912	0.0122797	922	0.26424
metab_100001359	aconitate [cis or trans]		Energy	TCA Cycle	genus.Marvinbryantia	-0.0122828	0.00489538	0.0122819	922	0.264247
metab_100001425	5,6-dihydrouridine		Nucleotide	Pyrimidine Metabolism, Uracil containing	Species.faecis	0.0146963	0.00585742	0.0122839	922	0.264247
metab_100001657	glycolithocholate sulfate*		Lipid	Secondary Bile Acid Metabolism	order.Lachnospirales	-0.12721	0.0507035	0.012288	922	0.264247
metab_100002014	5alpha-pregnan-3beta,20alpha-diol monosulfate (2)		Lipid	Progestin Steroids	order.Actinomycetales	-0.0924696	0.0368557	0.0122855	922	0.264247
metab_100003470	pregnanediol-3-glucuronide		Lipid	Progestin Steroids	genus.Butyricicoccus	-0.0339566	0.0135342	0.0122862	922	0.264247
metab_100004088	retinal		Cofactors and Vitamins	Vitamin A Metabolism	phylum.Euryarchaeota	-0.0355213	0.0141579	0.0122867	922	0.264247
metab_100015684	myristoyl-linoleoyl-glycerol (14:0/18:2) [2]*		Lipid	Diacylglycerol	family.Enterococcaceae	0.0494279	0.0197	0.0122831	922	0.264247
metab_100015968	carotene diol (3)		Cofactors and Vitamins	Vitamin A Metabolism	Species.bacterium.2	0.0251498	0.0100243	0.0122881	922	0.264247
metab_100021324	3,5-dichloro-2,6-dihydroxybenzoic acid		Xenobiotics	Chemical	Species.prausnitzii	0.0326433	0.0130102	0.0122827	922	0.264247
metab_100021711	decadienedioic acid (C10:2-DC)**		Lipid	Fatty Acid, Dicarboxylate	genus.Anaerofilum	-0.0865821	0.0345072	0.0122808	922	0.264247
metab_100022041	N,N-dimethyl-pro-pro		Peptide	Modified Peptides	Species.ramosum	-0.0439961	0.0175359	0.012287	922	0.264247
metab_432	nicotinamide		Cofactors and Vitamins	Nicotinate and Nicotinamide Metabolism	family.Family.XI	0.0479546	0.0191137	0.0122873	922	0.264247
metab_799	betaine		Amino Acid	Glycine, Serine and Threonine Metabolism	genus.Anaerotruncus	-0.0225045	0.00896959	0.0122852	922	0.264247
metab_999921733	X - 21733		NA	NA	genus.Adlercreutzia	-0.0387473	0.0154434	0.0122847	922	0.264247
metab_100000840	tartronate (hydroxymalonate)		Xenobiotics	Food Component/Plant	genus.Atopobium	-0.0762485	0.0303922	0.0122905	922	0.264287
metab_100002488	isoursodeoxycholate		Lipid	Secondary Bile Acid Metabolism	genus.Prevotellaceae.NK3B31.group	-0.0672839	0.0268199	0.0122937	922	0.26433
metab_100009045	phenylacetylglutamate		Peptide	Acetylated Peptides	genus.Lachnospiraceae.UCG.009	-0.0808018	0.0322085	0.0122942	922	0.26433
metab_100015620	lactosyl-N-nervonoyl-sphingosine (d18:1/24:1)*		Lipid	Lactosylceramides (LCER)	genus.Megamonas	-0.0403787	0.0160953	0.0122937	922	0.26433
metab_302	deoxycholate		Lipid	Secondary Bile Acid Metabolism	family.Defluviitaleaceae	-0.0591078	0.0235613	0.0122954	922	0.26433
metab_565	tryptophan		Amino Acid	Tryptophan Metabolism	Species.bromii	-0.00955679	0.00380949	0.0122953	922	0.26433
metab_100006293	sphingomyelin (d18:1/20:2, d18:2/20:1, d16:1/22:2)*		Lipid	Sphingomyelins	genus.Dialister	-0.0132422	0.00527867	0.012297	922	0.264341
metab_100010955	perfluorooctanesulfonate (PFOS)		Xenobiotics	Chemical	genus..Clostridium..innocuum.group	-0.0546123	0.0217697	0.0122969	922	0.264341
metab_100000015	xanthurenate		Amino Acid	Tryptophan Metabolism	Species.bouchesdurhonensis	-0.0571854	0.0227963	0.0123	922	0.264357
metab_100001657	glycolithocholate sulfate*		Lipid	Secondary Bile Acid Metabolism	genus.Slackia	-0.0571098	0.0227658	0.0122988	922	0.264357
metab_100002911	glycoursodeoxycholate		Lipid	Secondary Bile Acid Metabolism	genus.Pediococcus	0.176154	0.0702214	0.0122999	922	0.264357
metab_100009007	1-(1-enyl-palmitoyl)-2-oleoyl-GPC (P-16:0/18:1)*		Lipid	Plasmalogen	genus..Clostridium..innocuum.group	-0.0354583	0.0141349	0.0122995	922	0.264357
metab_999921286	X - 21286		NA	NA	genus..Ruminococcus..torques.group	-0.0417811	0.0166558	0.0123013	922	0.264371
metab_100000039	methionine sulfoxide		Amino Acid	Methionine, Cysteine, SAM and Taurine Metabolism	Species.finegoldii.1	-0.0181193	0.00722361	0.012307	922	0.264374
metab_100000551	4-methyl-2-oxopentanoate		Amino Acid	Leucine, Isoleucine and Valine Metabolism	genus.FD2005	0.0268147	0.0106897	0.0123028	922	0.264374
metab_100000580	1,5-anhydroglucitol (1,5-AG)		Carbohydrate	Glycolysis, Gluconeogenesis, and Pyruvate Metabolism	Species.catus	0.0187497	0.00747499	0.0123077	922	0.264374
metab_100001034	indoleacetate		Amino Acid	Tryptophan Metabolism	genus.Phocea	-0.072559	0.0289263	0.0123047	922	0.264374
metab_100001731	indoleacetylglutamine		Amino Acid	Tryptophan Metabolism	Species.obeum	0.0361471	0.0144108	0.0123072	922	0.264374
metab_100001977	beta-cryptoxanthin		Cofactors and Vitamins	Vitamin A Metabolism	genus.UCG.003	0.0365078	0.0145541	0.0123044	922	0.264374
metab_100008957	sphingomyelin (d18:2/24:1, d18:1/24:2)*		Lipid	Sphingomyelins	family.Actinomycetaceae	-0.0482991	0.019255	0.0123051	922	0.264374
metab_100015837	arachidonoylcarnitine (C20:4)		Lipid	Fatty Acid Metabolism (Acyl Carnitine, Polyunsaturated)	Species.bouchesdurhonensis	0.0472591	0.0188405	0.0123058	922	0.264374
metab_100019982	octadecadienedioate (C18:2-DC)*		Lipid	Fatty Acid, Dicarboxylate	genus.UCG.005	0.0389332	0.0155213	0.012306	922	0.264374
metab_460	phenylalanine		Amino Acid	Phenylalanine Metabolism	Species.saccharivorans	0.0163109	0.00650249	0.0123045	922	0.264374
metab_999912849	X - 12849		NA	NA	genus.FD2005	0.101838	0.0405988	0.0123049	922	0.264374
metab_825	uracil		Nucleotide	Pyrimidine Metabolism, Uracil containing	family.Erysipelatoclostridiaceae	0.0174238	0.00694647	0.0123084	922	0.264376
metab_999921733	X - 21733		NA	NA	genus.Citrobacter	-0.102926	0.0410356	0.0123113	922	0.264425
metab_100001404	indolebutyrate		Amino Acid	Tryptophan Metabolism	genus.Dialister	-0.0165138	0.00658398	0.0123125	922	0.26444
metab_100020536	4-ethylcatechol sulfate		Xenobiotics	Benzoate Metabolism	Species.parvulum	-0.161766	0.0644975	0.0123157	922	0.264484
metab_340	glycine		Amino Acid	Glycine, Serine and Threonine Metabolism	genus.CAG.352	0.0112541	0.00448711	0.0123153	922	0.264484
metab_213	N6-methyladenosine		Nucleotide	Purine Metabolism, Adenine containing	genus.Howardella	-0.0196225	0.0078239	0.0123183	922	0.264519
metab_363	myo-inositol		Lipid	Inositol Metabolism	Species.massiliensis.3	0.0197304	0.00786696	0.0123185	922	0.264519
metab_100020536	4-ethylcatechol sulfate		Xenobiotics	Benzoate Metabolism	genus.HT002	-0.168209	0.0670694	0.0123196	922	0.26453
metab_100001757	thymol sulfate		Xenobiotics	Food Component/Plant	genus.CAG.56	0.0516275	0.0205857	0.0123213	922	0.264534
metab_100003271	beta-citrylglutamate		Amino Acid	Glutamate Metabolism	Species.plebeius	-0.0183938	0.00733428	0.0123215	922	0.264534
metab_100008998	gamma-tocopherol/beta-tocopherol		Cofactors and Vitamins	Tocopherol Metabolism	genus.Acetanaerobacterium	0.0854861	0.034086	0.0123204	922	0.264534
metab_100001757	thymol sulfate		Xenobiotics	Food Component/Plant	genus.FD2005	0.124802	0.0497637	0.0123227	922	0.264536
metab_100001977	beta-cryptoxanthin		Cofactors and Vitamins	Vitamin A Metabolism	order.Desulfovibrionales	-0.0403884	0.0161046	0.0123227	922	0.264536
metab_100001593	glutarylcarnitine (C5-DC)		Amino Acid	Lysine Metabolism	Species.formicigenerans	0.0293503	0.0117033	0.0123235	922	0.26454
metab_1025	pipecolate		Amino Acid	Lysine Metabolism	Species.uniformis	0.024852	0.00990982	0.0123252	922	0.264565
metab_1024	pantothenate		Cofactors and Vitamins	Pantothenate and CoA Metabolism	Species.shahii	-0.0209527	0.00835509	0.0123264	922	0.264578
metab_100006295	sphingomyelin (d18:1/22:1, d18:2/22:0, d16:1/24:1)*		Lipid	Sphingomyelins	order.Burkholderiales	-0.016972	0.00676785	0.0123276	922	0.264592
metab_100000263	imidazole lactate		Amino Acid	Histidine Metabolism	genus.Parasutterella	-0.0204068	0.00813772	0.0123298	922	0.264613
metab_100001415	N6-carbamoylthreonyladenosine		Nucleotide	Purine Metabolism, Adenine containing	family.Puniceicoccaceae	-0.0571965	0.0228086	0.0123303	922	0.264613
metab_100004541	acisoga		Amino Acid	Polyamine Metabolism	order.Oscillospirales	0.087531	0.034905	0.0123294	922	0.264613
metab_100001400	1-methylurate		Xenobiotics	Xanthine Metabolism	genus.Faecalitalea	-0.0899984	0.0358901	0.0123323	922	0.26462
metab_100003434	imidazole propionate		Amino Acid	Histidine Metabolism	genus.Tuzzerella	0.0360052	0.0143584	0.0123324	922	0.26462
metab_1135	ursodeoxycholate		Lipid	Secondary Bile Acid Metabolism	Species.eutactus	-0.0302098	0.0120472	0.012332	922	0.26462
metab_100010901	gamma-glutamyl-alpha-lysine		Peptide	Gamma-glutamyl Amino Acid	genus.UCG.005	0.0202663	0.00808204	0.0123335	922	0.264633
metab_100002796	cis-4-decenoate (10:1n6)*		Lipid	Medium Chain Fatty Acid	Species.ramosum	-0.0451179	0.0179931	0.0123356	922	0.264661
metab_302	deoxycholate		Lipid	Secondary Bile Acid Metabolism	family.Acholeplasmataceae	-0.073569	0.0293395	0.012336	922	0.264661
metab_1256	choline		Lipid	Phospholipid Metabolism	Species.prausnitzii	0.0194274	0.00774775	0.0123366	922	0.264662
metab_100000997	3-hydroxydecanoate		Lipid	Fatty Acid, Monohydroxy	Species.coprocola	0.0226521	0.00903403	0.0123388	922	0.264665
metab_100001624	3-(3-hydroxyphenyl)propionate		Xenobiotics	Benzoate Metabolism	Species.plautii	0.071935	0.028689	0.0123393	922	0.264665
metab_100002185	indole-3-carboxylate		Amino Acid	Tryptophan Metabolism	order.RF39	0.0169791	0.00677155	0.0123388	922	0.264665
metab_100020497	sulfate of piperine metabolite C16H19NO3 (3)*		Xenobiotics	Food Component/Plant	genus.GCA.900066575	-0.0472156	0.0188305	0.0123394	922	0.264665
metab_999918886	X - 18886		NA	NA	Species.rubiinfantis	-0.0625747	0.024956	0.0123396	922	0.264665
metab_100001055	isobutyrylcarnitine (C4)		Amino Acid	Leucine, Isoleucine and Valine Metabolism	genus.Coprococcus	0.0403894	0.0161086	0.0123425	922	0.264702
metab_100006375	3-methoxycatechol sulfate (1)		Xenobiotics	Benzoate Metabolism	genus.Lachnospiraceae.UCG.010	-0.0520191	0.0207468	0.0123421	922	0.264702
metab_100001510	phenol sulfate		Amino Acid	Tyrosine Metabolism	class.Actinobacteria	-0.02656	0.0105934	0.0123458	922	0.264762
metab_100008903	1,2-dilinoleoyl-GPC (18:2/18:2)		Lipid	Phosphatidylcholine (PC)	genus.UCG.002	0.0195336	0.00779108	0.0123473	922	0.26478
metab_100020487	N-acetyl-isoputreanine		Amino Acid	Polyamine Metabolism	Species.caccae	-0.0179806	0.00717171	0.0123479	922	0.264782
metab_100008919	1-(1-enyl-stearoyl)-2-oleoyl-GPE (P-18:0/18:1)		Lipid	Plasmalogen	order.Izemoplasmatales	-0.0451835	0.0180222	0.0123502	922	0.264818
metab_100001320	erythronate*		Carbohydrate	Aminosugar Metabolism	genus.Hungatella	-0.0232428	0.00927095	0.0123516	922	0.264834
metab_100008952	1-palmitoleoylglycerol (16:1)*		Lipid	Monoacylglycerol	genus.Fournierella	-0.0426501	0.0170121	0.0123521	922	0.264834
metab_100004328	sphingomyelin (d18:1/14:0, d16:1/16:0)*		Lipid	Sphingomyelins	Species.mucilaginosa	-0.0712832	0.0284345	0.0123559	922	0.264905
metab_100001620	glycerophosphoethanolamine		Lipid	Phospholipid Metabolism	genus.Christensenellaceae.R.7.group	0.0168335	0.00671484	0.0123565	922	0.264905
metab_849	caffeine		Xenobiotics	Xanthine Metabolism	family.Peptococcaceae	0.0645048	0.0257309	0.0123572	922	0.264907
metab_100020204	N-acetyl-2-aminooctanoate*		Lipid	Fatty Acid, Amino	Species.tayi	0.0464518	0.0185302	0.0123598	922	0.264951
metab_100000269	glycerophosphorylcholine (GPC)		Lipid	Phospholipid Metabolism	Species.colihominis	-0.0391904	0.0156341	0.0123628	922	0.264967
metab_100002910	1-methyl-5-imidazoleacetate		Amino Acid	Histidine Metabolism	order.Eubacteriales	-0.0950022	0.0378983	0.0123615	922	0.264967
metab_100020361	3-amino-2-piperidone		Amino Acid	Urea cycle; Arginine and Proline Metabolism	family.Acholeplasmataceae	-0.0296528	0.0118292	0.0123619	922	0.264967
metab_893	arachidate (20:0)		Lipid	Long Chain Saturated Fatty Acid	Species.mutans	0.0256981	0.0102516	0.0123626	922	0.264967
metab_100000011	phenylacetate		Amino Acid	Phenylalanine Metabolism	family.Selenomonadaceae	-0.0531872	0.0212182	0.0123648	922	0.264987
metab_100001055	isobutyrylcarnitine (C4)		Amino Acid	Leucine, Isoleucine and Valine Metabolism	Species.faecis	0.0383057	0.0152818	0.0123667	922	0.264987
metab_100009343	1-linoleoyl-2-linolenoyl-GPC (18:2/18:3)*		Lipid	Phosphatidylcholine (PC)	family.Clostridiaceae	0.0212307	0.00846981	0.0123663	922	0.264987
metab_999912283	X - 12283		NA	NA	family.Eubacteriaceae	-0.0871845	0.0347813	0.0123657	922	0.264987
metab_999924243	X - 24243		NA	NA	genus.Candidatus.Soleaferrea	0.0695515	0.0277466	0.012365	922	0.264987
metab_100000774	phenyllactate (PLA)		Amino Acid	Phenylalanine Metabolism	Species.prausnitzii	0.0225632	0.00900179	0.0123699	922	0.265012
metab_100020421	1-carboxyethyltyrosine	N-lactoyl tyrosine	Amino Acid	Tyrosine Metabolism	family.Saccharimonadaceae	0.0337177	0.0134518	0.0123691	922	0.265012
metab_999912830	X - 12830		NA	NA	order.Actinomycetales	0.122407	0.0488355	0.0123701	922	0.265012
metab_999916397	X - 16397		NA	NA	genus.Erysipelotrichaceae.UCG.003	0.0188902	0.00753628	0.0123685	922	0.265012
metab_100020203	3-hydroxystachydrine*		Xenobiotics	Food Component/Plant	order.Gastranaerophilales	-0.0968873	0.0386544	0.0123707	922	0.265013
metab_252	succinate		Energy	TCA Cycle	genus.CHKCI001	-0.0651812	0.0260051	0.0123716	922	0.265018
metab_100001178	3-carboxy-4-methyl-5-propyl-2-furanpropanoate (CMPF)		Lipid	Fatty Acid, Dicarboxylate	genus.NK4A214.group	0.049006	0.0195524	0.0123747	922	0.265042
metab_100001851	N-acetylserine		Amino Acid	Glycine, Serine and Threonine Metabolism	phylum.Verrucomicrobiota	0.0162087	0.00646701	0.0123752	922	0.265042
metab_100001851	N-acetylserine		Amino Acid	Glycine, Serine and Threonine Metabolism	Species.colihominis	-0.0373995	0.0149215	0.0123738	922	0.265042
metab_917	asparagine		Amino Acid	Alanine and Aspartate Metabolism	genus.Enterobacter	-0.0387685	0.015468	0.0123756	922	0.265042
metab_999917367	X - 17367		NA	NA	Species.catus	0.0392375	0.0156549	0.0123744	922	0.265042
metab_100000861	2,3-dihydroxypyridine		Xenobiotics	Food Component/Plant	family.Victivallaceae	-0.0761866	0.0303982	0.0123784	922	0.265068
metab_811	alanine		Amino Acid	Alanine and Aspartate Metabolism	genus.Rothia	-0.0605394	0.0241549	0.012378	922	0.265068
metab_999911843	X - 11843		NA	NA	Species.excrementihominis	-0.117207	0.0467655	0.0123791	922	0.265068
metab_999923639	X - 23639		NA	NA	Species.mucilaginosa	-0.0812747	0.0324286	0.012379	922	0.265068
metab_100000870	saccharin		Xenobiotics	Food Component/Plant	order.Peptococcales	0.0664375	0.0265097	0.0123829	922	0.265076
metab_100010937	oleoyl-arachidonoyl-glycerol (18:1/20:4) [2]*		Lipid	Diacylglycerol	Species.crossotus	-0.0255667	0.0102014	0.0123812	922	0.265076
metab_100015618	palmitoyl-docosahexaenoyl-glycerol (16:0/22:6) [1]*		Lipid	Diacylglycerol	Species.sobrinus	-0.0823363	0.0328539	0.0123837	922	0.265076
metab_100015789	sphingomyelin (d18:2/24:2)*		Lipid	Sphingomyelins	genus.Anaerofilum	-0.0393368	0.0156964	0.0123845	922	0.265076
metab_100015967	carotene diol (2)		Cofactors and Vitamins	Vitamin A Metabolism	genus.Oscillibacter	-0.02304	0.00919325	0.0123818	922	0.265076
metab_100019794	hydroxy-CMPF*		Lipid	Fatty Acid, Dicarboxylate	order.Lachnospirales	-0.153086	0.0610853	0.0123845	922	0.265076
metab_100020536	4-ethylcatechol sulfate		Xenobiotics	Benzoate Metabolism	Species.tanakaei	-0.127614	0.0509203	0.0123832	922	0.265076
metab_1140	gamma-glutamylglutamine		Peptide	Gamma-glutamyl Amino Acid	Species.massiliensis	0.0195834	0.00781403	0.0123819	922	0.265076
metab_999918899	X - 18899		NA	NA	family..Clostridium..methylpentosum.group	-0.0335435	0.0133847	0.0123846	922	0.265076
metab_100015625	glycosyl-N-behenoyl-sphingadienine (d18:2/22:0)*		Lipid	Hexosylceramides (HCER)	genus.Clostridium.sensu.stricto.1	0.0150691	0.00601301	0.0123853	922	0.265078
metab_100008998	gamma-tocopherol/beta-tocopherol		Cofactors and Vitamins	Tocopherol Metabolism	Species.butyriciproducens	-0.0566225	0.0225942	0.0123861	922	0.265084
metab_100000437	theophylline		Xenobiotics	Xanthine Metabolism	class.Coriobacteriia	0.0432685	0.0172663	0.01239	922	0.265084
metab_100000792	dehydroepiandrosterone sulfate (DHEA-S)		Lipid	Androgenic Steroids	Species.saccharivorans	0.0319702	0.0127579	0.012391	922	0.265084
metab_100001397	1,3,7-trimethylurate		Xenobiotics	Xanthine Metabolism	Species.massiliensis.5	-0.109727	0.0437857	0.0123881	922	0.265084
metab_100002911	glycoursodeoxycholate		Lipid	Secondary Bile Acid Metabolism	genus.Escherichia.Shigella	0.032464	0.0129546	0.012389	922	0.265084
metab_100004329	sphingomyelin (d18:2/16:0, d18:1/16:1)*		Lipid	Sphingomyelins	Species.parvulum	-0.0622769	0.0248521	0.0123916	922	0.265084
metab_100006438	citraconate/glutaconate		Energy	TCA Cycle	Species.massiliensis.8	-0.10229	0.0408192	0.012391	922	0.265084
metab_100008920	sphingomyelin (d18:1/17:0, d17:1/18:0, d19:1/16:0)		Lipid	Sphingomyelins	Species.dispar	-0.0325687	0.0129968	0.0123919	922	0.265084
metab_100020378	2-hydroxysebacate		Lipid	Fatty Acid, Dicarboxylate	genus.Lachnospiraceae.UCG.004	-0.0207371	0.00827487	0.0123871	922	0.265084
metab_100020536	4-ethylcatechol sulfate		Xenobiotics	Benzoate Metabolism	class.Coriobacteriia	0.0424536	0.016941	0.0123895	922	0.265084
metab_999923659	X - 23659		NA	NA	genus.UCG.005	0.0211331	0.00843299	0.012388	922	0.265084
metab_100015623	lactosyl-N-behenoyl-sphingosine (d18:1/22:0)*		Lipid	Lactosylceramides (LCER)	genus.Allisonella	0.0332884	0.0132843	0.0123937	922	0.265111
metab_100010923	linoleoyl-arachidonoyl-glycerol (18:2/20:4) [2]*		Lipid	Diacylglycerol	genus.Holdemania	0.0453103	0.018082	0.0123946	922	0.265118
metab_100001624	3-(3-hydroxyphenyl)propionate		Xenobiotics	Benzoate Metabolism	Species.sanguinis	0.0512771	0.0204636	0.012396	922	0.265125
metab_100001806	o-cresol sulfate		Xenobiotics	Benzoate Metabolism	family.Pasteurellaceae	-0.0684729	0.0273261	0.0123963	922	0.265125
metab_100015752	glycosyl-N-(2-hydroxynervonoyl)-sphingosine (d18:1/24:1(2OH))*		Lipid	Hexosylceramides (HCER)	family..Clostridium..methylpentosum.group	0.0327753	0.0130801	0.0123972	922	0.265125
metab_999923739	X - 23739		NA	NA	genus.Christensenellaceae.R.7.group	0.015298	0.00610518	0.0123972	922	0.265125
metab_980	pentadecanoate (15:0)		Lipid	Long Chain Saturated Fatty Acid	genus.Limosilactobacillus	0.0415241	0.0165718	0.0123986	922	0.265142
metab_999918887	X - 18887		NA	NA	genus.NK4A214.group	0.0192429	0.00767982	0.0124004	922	0.265167
metab_100009042	5-hydroxyindole sulfate		Amino Acid	Tryptophan Metabolism	genus.Paludicola	0.0292399	0.0116698	0.0124023	922	0.265184
metab_339	glutarate (C5-DC)		Lipid	Fatty Acid, Dicarboxylate	family.Erysipelatoclostridiaceae	0.0289671	0.0115609	0.0124021	922	0.265184
metab_100006430	arabitol/xylitol		Carbohydrate	Pentose Metabolism	Species.prausnitzii	0.0208039	0.00830308	0.0124033	922	0.265194
metab_391	citrulline		Amino Acid	Urea cycle; Arginine and Proline Metabolism	Species.mucilaginosa	-0.057361	0.0228938	0.0124048	922	0.2652
metab_999917367	X - 17367		NA	NA	order.DTU014	-0.125574	0.0501185	0.0124044	922	0.2652
metab_100020254	glycine conjugate of C10H14O2 (1)*		Partially Characterized Molecules	Partially Characterized Molecules	genus.Faecalitalea	0.0646346	0.0257971	0.0124058	922	0.26521
metab_100002049	4-hydroxycoumarin		Xenobiotics	Drug - Cardiovascular	genus.Pseudomonas	-0.108238	0.043202	0.0124093	922	0.26526
metab_100006260	6-hydroxyindole sulfate		Xenobiotics	Chemical	genus.Lachnospiraceae.AC2044.group	0.0270926	0.0108137	0.0124089	922	0.26526
metab_100000453	paraxanthine		Xenobiotics	Xanthine Metabolism	family.Eubacteriaceae	-0.115884	0.0462554	0.0124123	922	0.265299
metab_132	3-phosphoglycerate		Carbohydrate	Glycolysis, Gluconeogenesis, and Pyruvate Metabolism	Species.plebeius	-0.0202486	0.00808242	0.0124137	922	0.265299
metab_2054	ethylmalonate		Amino Acid	Leucine, Isoleucine and Valine Metabolism	genus..Ruminococcus..gauvreauii.group	0.0206736	0.00825205	0.0124138	922	0.265299
metab_999912221	X - 12221		NA	NA	genus.Holdemania	-0.0482451	0.0192575	0.012414	922	0.265299
metab_999919141	X - 19141		NA	NA	family.Christensenellaceae	0.0330163	0.0131786	0.0124128	922	0.265299
metab_100000442	quinate		Xenobiotics	Food Component/Plant	Species.finegoldii	-0.0630207	0.0251557	0.0124154	922	0.265304
metab_100010936	oleoyl-arachidonoyl-glycerol (18:1/20:4) [1]*		Lipid	Diacylglycerol	order.Oscillospirales	0.112928	0.0450767	0.0124148	922	0.265304
metab_100001403	5-acetylamino-6-amino-3-methyluracil		Xenobiotics	Xanthine Metabolism	family.Pasteurellaceae	-0.0626429	0.0250052	0.0124162	922	0.265311
metab_100006292	sphingomyelin (d18:1/20:1, d18:2/20:0)*		Lipid	Sphingomyelins	genus.Sellimonas	-0.0153064	0.00610994	0.0124172	922	0.265319
metab_100004182	3b-hydroxy-5-cholenoic acid		Lipid	Secondary Bile Acid Metabolism	genus.Latilactobacillus	-0.0336343	0.0134261	0.0124178	922	0.265319
metab_100015624	N-behenoyl-sphingadienine (d18:2/22:0)*		Lipid	Ceramides	genus.Hungatella	-0.0309735	0.0123642	0.0124199	922	0.265327
metab_100022041	N,N-dimethyl-pro-pro		Peptide	Modified Peptides	family.Puniceicoccaceae	-0.111967	0.0446954	0.0124193	922	0.265327
metab_999921607	X - 21607		NA	NA	genus..Clostridium..innocuum.group	-0.0435411	0.017381	0.0124197	922	0.265327
metab_100002613	pantoate		Cofactors and Vitamins	Pantothenate and CoA Metabolism	order.Chloroplast	0.0779875	0.031132	0.012421	922	0.265339
metab_100006191	p-cresol glucuronide*		Amino Acid	Tyrosine Metabolism	genus.Eubacterium	-0.147195	0.05876	0.0124226	922	0.265347
metab_2050	eicosapentaenoate (EPA; 20:5n3)		Lipid	Long Chain Polyunsaturated Fatty Acid (n3 and n6)	genus.Cloacibacillus	-0.0675761	0.0269765	0.0124231	922	0.265347
metab_999921286	X - 21286		NA	NA	order.Coriobacteriales	-0.0291242	0.0116264	0.0124229	922	0.265347
metab_100004111	4-methylcatechol sulfate		Xenobiotics	Benzoate Metabolism	genus.Dielma	-0.178154	0.0711202	0.0124242	922	0.265355
metab_100015684	myristoyl-linoleoyl-glycerol (14:0/18:2) [2]*		Lipid	Diacylglycerol	Species.indistinctus	-0.0448843	0.0179182	0.0124246	922	0.265355
metab_100001083	indolepropionate		Amino Acid	Tryptophan Metabolism	genus.Lactiplantibacillus	-0.106376	0.0424684	0.0124291	922	0.265363
metab_100001510	phenol sulfate		Amino Acid	Tyrosine Metabolism	genus..Eubacterium..ruminantium.group	-0.0244643	0.009767	0.0124302	922	0.265363
metab_100004299	N-acetyl-1-methylhistidine*		Amino Acid	Histidine Metabolism	genus.Butyricimonas	0.0402436	0.0160669	0.0124319	922	0.265363
metab_100009007	1-(1-enyl-palmitoyl)-2-oleoyl-GPC (P-16:0/18:1)*		Lipid	Plasmalogen	family.vadinBE97	-0.0691817	0.0276186	0.0124268	922	0.265363
metab_100009329	ascorbic acid 2-sulfate		Cofactors and Vitamins	Ascorbate and Aldarate Metabolism	genus.UCG.002	0.0241189	0.00962913	0.0124306	922	0.265363
metab_100015882	glycosyl ceramide (d18:1/20:0, d16:1/22:0)*		Lipid	Hexosylceramides (HCER)	Species.coprocola	0.0160504	0.00640799	0.0124319	922	0.265363
metab_100021530	S-carboxyethylcysteine		Amino Acid	Methionine, Cysteine, SAM and Taurine Metabolism	Species.champanellensis	-0.0397125	0.0158549	0.0124319	922	0.265363
metab_1135	ursodeoxycholate		Lipid	Secondary Bile Acid Metabolism	phylum.Patescibacteria	0.0717524	0.0286465	0.0124317	922	0.265363
metab_1231	dihomo-linoleate (20:2n6)		Lipid	Long Chain Polyunsaturated Fatty Acid (n3 and n6)	Species.prausnitzii	0.032825	0.0131044	0.0124269	922	0.265363
metab_209	adenosine 5'-monophosphate (AMP)		Nucleotide	Purine Metabolism, Adenine containing	genus.FD2005	0.0441635	0.0176315	0.0124297	922	0.265363
metab_504	serotonin		Amino Acid	Tryptophan Metabolism	genus.Clostridium.sensu.stricto.1	0.0274219	0.0109477	0.0124296	922	0.265363
metab_999913844	X - 13844		NA	NA	Species.putredinis	0.0358396	0.0143077	0.0124261	922	0.265363
metab_100020262	glutamine conjugate of C6H10O2 (2)*		Partially Characterized Molecules	Partially Characterized Molecules	family.Rikenellaceae	0.0447761	0.0178769	0.0124339	922	0.265393
metab_100001022	threonate		Cofactors and Vitamins	Ascorbate and Aldarate Metabolism	Species.saccharivorans	0.0292315	0.0116708	0.0124348	922	0.265401
metab_100006644	taurodeoxycholic acid 3-sulfate		Lipid	Secondary Bile Acid Metabolism	order.Bifidobacteriales	-0.0298415	0.0119146	0.0124365	922	0.265412
metab_100009007	1-(1-enyl-palmitoyl)-2-oleoyl-GPC (P-16:0/18:1)*		Lipid	Plasmalogen	order.Lachnospirales	-0.058818	0.0234838	0.0124364	922	0.265412
metab_100010925	palmitoyl-arachidonoyl-glycerol (16:0/20:4) [2]*		Lipid	Diacylglycerol	Species.catus	-0.0309752	0.0123676	0.0124391	922	0.265455
metab_1140	gamma-glutamylglutamine		Peptide	Gamma-glutamyl Amino Acid	genus.Faecalitalea	-0.0372522	0.014874	0.01244	922	0.265462
metab_100022041	N,N-dimethyl-pro-pro		Peptide	Modified Peptides	genus.Hungatella	-0.0391999	0.0156519	0.0124411	922	0.265473
metab_999912111	X - 12111		NA	NA	Species.champanellensis	-0.0615613	0.0245808	0.0124425	922	0.26549
metab_999915245	X - 15245		NA	NA	genus.FD2005	0.0665482	0.0265726	0.0124444	922	0.265507
metab_999918921	X - 18921		NA	NA	Species.pleomorphus	0.122622	0.0489626	0.0124439	922	0.265507
metab_1111	vanillylmandelate (VMA)		Amino Acid	Tyrosine Metabolism	family.Desulfovibrionaceae	-0.0167647	0.00669448	0.0124487	922	0.265587
metab_999917354	X - 17354		NA	NA	genus.Marvinbryantia	0.0359655	0.0143618	0.0124495	922	0.26559
metab_999924307	X - 24307		NA	NA	Species.hadrus	0.0320201	0.0127864	0.0124502	922	0.265593
metab_100001334	N-acetylproline		Amino Acid	Urea cycle; Arginine and Proline Metabolism	genus.Faecalitalea	-0.0440149	0.0175773	0.0124553	922	0.26569
metab_100000039	methionine sulfoxide		Amino Acid	Methionine, Cysteine, SAM and Taurine Metabolism	family..Eubacterium..coprostanoligenes.group	0.0170479	0.00680823	0.0124573	922	0.265714
metab_100002126	16a-hydroxy DHEA 3-sulfate		Lipid	Androgenic Steroids	genus.Gordonibacter	-0.0821433	0.0328047	0.0124576	922	0.265714
metab_100001314	gamma-glutamylthreonine		Peptide	Gamma-glutamyl Amino Acid	Species.stercoris.1	-0.0189838	0.00758153	0.0124597	922	0.265743
metab_100003892	lanthionine		Amino Acid	Methionine, Cysteine, SAM and Taurine Metabolism	family.Desulfovibrionaceae	-0.0254464	0.0101627	0.0124612	922	0.265743
metab_100020975	3-hydroxy-2-methylpyridine sulfate		Xenobiotics	Chemical	genus.Leuconostoc	-0.180457	0.0720696	0.0124606	922	0.265743
metab_999924475	X - 24475		NA	NA	genus.Hungatella	-0.0626133	0.0250061	0.0124607	922	0.265743
metab_100001395	1-linoleoyl-GPC (18:2)		Lipid	Lysophospholipid	Species.ovatus	0.0216557	0.00864885	0.0124622	922	0.265751
metab_100001162	propionylcarnitine (C3)		Lipid	Fatty Acid Metabolism (also BCAA Metabolism)	genus.UC5.1.2E3	-0.0292367	0.0116767	0.0124628	922	0.265753
metab_999923974	X - 23974		NA	NA	Species.coprocola	0.0147935	0.00590842	0.012465	922	0.265788
metab_999925936	X - 25936		NA	NA	genus.Anaeroplasma	-0.0358877	0.0143338	0.0124679	922	0.265836
metab_100001987	5alpha-androstan-3beta,17beta-diol disulfate		Lipid	Androgenic Steroids	genus.Lachnospiraceae.NK4A136.group	0.0439536	0.0175566	0.0124741	922	0.265956
metab_999921834	X - 21834		NA	NA	Species.mutans	0.0713591	0.0285035	0.0124747	922	0.265957
metab_100009055	palmitoyl-linoleoyl-glycerol (16:0/18:2) [2]*		Lipid	Diacylglycerol	genus.Adlercreutzia	0.0330793	0.0132135	0.0124772	922	0.26596
metab_100010925	palmitoyl-arachidonoyl-glycerol (16:0/20:4) [2]*		Lipid	Diacylglycerol	genus.Holdemania	0.0505572	0.0201949	0.0124769	922	0.26596
metab_100021331	metabolonic lactone sulfate		Partially Characterized Molecules	Partially Characterized Molecules	genus.Allisonella	-0.0595259	0.0237773	0.0124764	922	0.26596
metab_923	dihydroorotate		Nucleotide	Pyrimidine Metabolism, Orotate containing	Species.indistinctus	0.0322271	0.0128729	0.0124763	922	0.26596
metab_100000463	indolelactate		Amino Acid	Tryptophan Metabolism	order.Acholeplasmatales	-0.0327564	0.0130849	0.0124795	922	0.265998
metab_100006290	sphingomyelin (d18:1/20:0, d16:1/22:0)*		Lipid	Sphingomyelins	genus.Enterobacter	-0.0521407	0.0208285	0.012481	922	0.266006
metab_100010916	palmitoyl-oleoyl-glycerol (16:0/18:1) [1]*		Lipid	Diacylglycerol	family.Hafniaceae	0.0961678	0.0384157	0.0124808	922	0.266006
metab_100001423	4-hydroxyhippurate		Xenobiotics	Benzoate Metabolism	genus.Paraprevotella	-0.0255876	0.0102221	0.0124873	922	0.26604
metab_100002488	isoursodeoxycholate		Lipid	Secondary Bile Acid Metabolism	phylum.Desulfobacterota	-0.0504307	0.0201467	0.0124869	922	0.26604
metab_100015744	ceramide (d18:2/24:1, d18:1/24:2)*		Lipid	Ceramides	genus.Fournierella	-0.0264647	0.0105721	0.0124841	922	0.26604
metab_1869	2-hydroxyhippurate (salicylurate)		Xenobiotics	Benzoate Metabolism	genus.Christensenellaceae.R.7.group	0.0719981	0.0287628	0.012487	922	0.26604
metab_229	arachidonate (20:4n6)		Lipid	Long Chain Polyunsaturated Fatty Acid (n3 and n6)	order.Oscillospirales	0.108938	0.0435189	0.0124852	922	0.26604
metab_409	malate		Energy	TCA Cycle	Species.bromii	-0.00954585	0.00381346	0.0124861	922	0.26604
metab_999912456	X - 12456		NA	NA	genus.Rothia	-0.120458	0.0481217	0.0124864	922	0.26604
metab_999916397	X - 16397		NA	NA	Species.formicigenerans	0.0258356	0.0103207	0.0124833	922	0.26604
metab_100020417	N6,N6-dimethyllysine		Amino Acid	Lysine Metabolism	genus.Mogibacterium	-0.0546853	0.021847	0.0124892	922	0.26607
metab_100004111	4-methylcatechol sulfate		Xenobiotics	Benzoate Metabolism	Species.ramosum	-0.0642399	0.0256645	0.0124908	922	0.266091
metab_100001254	N-acetyltryptophan		Amino Acid	Tryptophan Metabolism	genus.CAG.873	-0.0189758	0.00758123	0.0124931	922	0.266128
metab_240	3-(4-hydroxyphenyl)lactate		Amino Acid	Tyrosine Metabolism	family..Eubacterium..coprostanoligenes.group	0.0214221	0.00855871	0.0124944	922	0.266144
metab_999912407	X - 12407		NA	NA	family.Puniceicoccaceae	-0.197493	0.0789058	0.0124968	922	0.266182
metab_100002049	4-hydroxycoumarin		Xenobiotics	Drug - Cardiovascular	genus.Candidatus.Soleaferrea	-0.0679732	0.0271584	0.0124985	922	0.266207
metab_999924456	X - 24456		NA	NA	family..Eubacterium..coprostanoligenes.group	0.0218169	0.00871705	0.0125003	922	0.266232
metab_519	myristate (14:0)		Lipid	Long Chain Saturated Fatty Acid	Species.funiformis	0.0603573	0.0241162	0.0125011	922	0.266236
metab_100000840	tartronate (hydroxymalonate)		Xenobiotics	Food Component/Plant	Species.johnsonii	-0.0392105	0.0156684	0.0125099	922	0.266259
metab_100001398	3,7-dimethylurate		Xenobiotics	Xanthine Metabolism	genus.Weissella	-0.119648	0.047811	0.0125101	922	0.266259
metab_100001740	mannitol/sorbitol		Carbohydrate	Fructose, Mannose and Galactose Metabolism	class.Saccharimonadia	-0.063013	0.0251786	0.0125056	922	0.266259
metab_100001868	4-allylphenol sulfate		Xenobiotics	Food Component/Plant	family..Clostridium..methylpentosum.group	-0.0598024	0.0238972	0.012511	922	0.266259
metab_100002167	12-HETE		Lipid	Eicosanoid	Species.paraputrificum	0.0303242	0.0121172	0.0125081	922	0.266259
metab_100002253	cinnamoylglycine		Xenobiotics	Food Component/Plant	genus.Lacticaseibacillus	-0.0965607	0.0385866	0.0125125	922	0.266259
metab_100002875	1-(1-enyl-palmitoyl)-GPC (P-16:0)*		Lipid	Lysoplasmalogen	order.Clostridiales	0.017233	0.0068863	0.0125104	922	0.266259
metab_100008976	1-stearoyl-2-linoleoyl-GPE (18:0/18:2)*		Lipid	Phosphatidylethanolamine (PE)	Species.indistinctus	-0.034249	0.0136852	0.0125061	922	0.266259
metab_100008992	1-stearoyl-2-docosahexaenoyl-GPE (18:0/22:6)*		Lipid	Phosphatidylethanolamine (PE)	genus.Tyzzerella	0.0212577	0.00849398	0.0125041	922	0.266259
metab_100020823	lithocholate sulfate (1)		Lipid	Secondary Bile Acid Metabolism	phylum.Patescibacteria	-0.0653651	0.0261202	0.0125114	922	0.266259
metab_100021100	tetradecadienedioate (C14:2-DC)*		Lipid	Fatty Acid, Dicarboxylate	genus..Ruminococcus..torques.group	0.0456538	0.0182422	0.0125053	922	0.266259
metab_100021784	4-chlorobenzoic acid		Xenobiotics	Chemical	family.Marinifilaceae	0.00697618	0.00278773	0.0125121	922	0.266259
metab_1083	N-acetylmethionine		Amino Acid	Methionine, Cysteine, SAM and Taurine Metabolism	genus.Christensenellaceae.R.7.group	0.0149507	0.00597429	0.01251	922	0.266259
metab_1869	2-hydroxyhippurate (salicylurate)		Xenobiotics	Benzoate Metabolism	Species.sobrinus	-0.179957	0.071911	0.0125108	922	0.266259
metab_189	N6,N6,N6-trimethyllysine		Amino Acid	Lysine Metabolism	Species.caccae.1	-0.102409	0.0409208	0.0125067	922	0.266259
metab_338	gluconate		Xenobiotics	Food Component/Plant	genus.Flavonifractor	-0.0242312	0.00968284	0.0125111	922	0.266259
metab_825	uracil		Nucleotide	Pyrimidine Metabolism, Uracil containing	genus.Oxalobacter	-0.0275338	0.0110018	0.012505	922	0.266259
metab_999924556	X - 24556		NA	NA	Species.isoflavoniconvertens	0.0365629	0.0146098	0.0125059	922	0.266259
metab_100002356	(16 or 17)-methylstearate (a19:0 or i19:0)		Lipid	Fatty Acid, Branched	Species.microfusus	-0.0782272	0.0312609	0.0125142	922	0.26627
metab_999925343	X - 25343		NA	NA	order.Synergistales	0.0611494	0.0244362	0.0125136	922	0.26627
metab_100015620	lactosyl-N-nervonoyl-sphingosine (d18:1/24:1)*		Lipid	Lactosylceramides (LCER)	genus..Eubacterium..siraeum.group	0.0154506	0.00617437	0.0125148	922	0.266272
metab_100001051	1-methylhistidine		Amino Acid	Histidine Metabolism	genus.NK4A214.group	0.0184719	0.007382	0.0125179	922	0.266299
metab_100002094	gamma-CEHC		Cofactors and Vitamins	Tocopherol Metabolism	class.Saccharimonadia	0.0444306	0.0177562	0.012519	922	0.266299
metab_100019978	octadecenedioate (C18:1-DC)		Lipid	Fatty Acid, Dicarboxylate	order.Pseudomonadales	-0.0637455	0.025475	0.0125185	922	0.266299
metab_100021991	3-hydroxyoctanoylcarnitine (2)		Lipid	Fatty Acid Metabolism (Acyl Carnitine, Hydroxy)	Species.saccharivorans	0.025669	0.0102582	0.0125175	922	0.266299
metab_1258	anthranilate		Amino Acid	Tryptophan Metabolism	Species.putredinis	0.0139419	0.0055716	0.0125171	922	0.266299
metab_100001320	erythronate*		Carbohydrate	Aminosugar Metabolism	Species.formicigenerans	0.0181717	0.00726219	0.0125201	922	0.2663
metab_100004111	4-methylcatechol sulfate		Xenobiotics	Benzoate Metabolism	family.Prevotellaceae	0.027213	0.0108755	0.0125202	922	0.2663
metab_100001108	3-methylxanthine		Xenobiotics	Xanthine Metabolism	genus..Clostridium..innocuum.group	-0.0786896	0.0314492	0.0125239	922	0.266304
metab_100001417	phenylacetylglutamine		Peptide	Acetylated Peptides	Species.shahii	0.031321	0.0125176	0.0125223	922	0.266304
metab_100002029	androstenediol (3beta,17beta) monosulfate (2)		Lipid	Androgenic Steroids	Species.edouardi	0.0265564	0.0106134	0.0125228	922	0.266304
metab_100010916	palmitoyl-oleoyl-glycerol (16:0/18:1) [1]*		Lipid	Diacylglycerol	phylum.Euryarchaeota	-0.0711333	0.0284283	0.0125211	922	0.266304
metab_1162	N-acetylneuraminate		Carbohydrate	Aminosugar Metabolism	Species.animalis	0.0376728	0.0150563	0.0125233	922	0.266304
metab_999918886	X - 18886		NA	NA	genus.Atopobium	-0.0786362	0.0314274	0.0125227	922	0.266304
metab_100001251	decanoylcarnitine (C10)		Lipid	Fatty Acid Metabolism (Acyl Carnitine, Medium Chain)	family.Erysipelatoclostridiaceae	0.0276706	0.0110591	0.0125256	922	0.266317
metab_799	betaine		Amino Acid	Glycine, Serine and Threonine Metabolism	order.Micrococcales	-0.0513346	0.0205168	0.0125255	922	0.266317
metab_999918899	X - 18899		NA	NA	genus.Monoglobus	0.0288077	0.011514	0.0125289	922	0.266374
metab_100020515	2-naphthol sulfate		Xenobiotics	Chemical	family.Atopobiaceae	0.0716145	0.0286234	0.0125298	922	0.266381
metab_100002122	3-hydroxyhippurate		Xenobiotics	Benzoate Metabolism	Species.invisus	0.0407766	0.0162985	0.0125327	922	0.26639
metab_100006292	sphingomyelin (d18:1/20:1, d18:2/20:0)*		Lipid	Sphingomyelins	genus.Lachnospiraceae.ND3007.group	0.0136072	0.00543885	0.0125331	922	0.26639
metab_1268	gamma-glutamylleucine		Peptide	Gamma-glutamyl Amino Acid	genus.Anaerotruncus	-0.0206208	0.00824204	0.0125313	922	0.26639
metab_376	isoleucine		Amino Acid	Leucine, Isoleucine and Valine Metabolism	Species.mucilaginosa	-0.0574169	0.0229494	0.0125319	922	0.26639
metab_999912306	X - 12306		NA	NA	family.Ethanoligenenaceae	-0.125927	0.0503329	0.0125321	922	0.26639
metab_100001393	isovalerylcarnitine (C5)		Amino Acid	Leucine, Isoleucine and Valine Metabolism	family.Methanobacteriaceae	-0.0481782	0.0192579	0.0125373	922	0.266424
metab_100001868	4-allylphenol sulfate		Xenobiotics	Food Component/Plant	genus.Veillonella	0.0534189	0.0213528	0.0125376	922	0.266424
metab_100005717	1-palmitoyl-GPG (16:0)*		Lipid	Lysophospholipid	genus.Limosilactobacillus	0.0346882	0.0138656	0.0125367	922	0.266424
metab_100021000	hydroxypalmitoyl sphingomyelin (d18:1/16:0(OH))**		Lipid	Sphingomyelins	genus.Lachnoclostridium	-0.0189945	0.00759236	0.0125354	922	0.266424
metab_1135	ursodeoxycholate		Lipid	Secondary Bile Acid Metabolism	genus.Parabacteroides	-0.0409631	0.0163738	0.0125368	922	0.266424
metab_999923644	X - 23644		NA	NA	family.Eubacteriaceae	-0.180755	0.0722532	0.0125392	922	0.266447
metab_100009130	1-oleoyl-2-docosahexaenoyl-GPC (18:1/22:6)*		Lipid	Phosphatidylcholine (PC)	Species.coprocola	0.0160747	0.00642564	0.0125403	922	0.266458
metab_100001178	3-carboxy-4-methyl-5-propyl-2-furanpropanoate (CMPF)		Lipid	Fatty Acid, Dicarboxylate	genus.Rothia	-0.201925	0.0807187	0.0125425	922	0.266467
metab_100005418	17alpha-hydroxypregnanolone glucuronide		Lipid	Pregnenolone Steroids	genus.TM7x	0.0419507	0.0167696	0.0125421	922	0.266467
metab_313	sphinganine		Lipid	Sphingolipid Synthesis	family.Ethanoligenenaceae	0.0655182	0.0261906	0.0125424	922	0.266467
metab_100006642	glycodeoxycholate 3-sulfate		Lipid	Secondary Bile Acid Metabolism	order.Bacteroidales	0.0786774	0.0314521	0.0125456	922	0.266519
metab_999917354	X - 17354		NA	NA	Species.champanellensis	0.0511232	0.0204371	0.0125461	922	0.266519
metab_100001083	indolepropionate		Amino Acid	Tryptophan Metabolism	Species.pamelaeae	-0.107644	0.0430336	0.012549	922	0.26655
metab_100004318	indolin-2-one		Xenobiotics	Food Component/Plant	genus.Actinomyces	-0.0711577	0.0284469	0.0125485	922	0.26655
metab_572	glucose		Carbohydrate	Glycolysis, Gluconeogenesis, and Pyruvate Metabolism	genus.Lachnospiraceae.ND3007.group	0.0131381	0.00525229	0.0125493	922	0.26655
metab_100001279	hyocholate		Lipid	Secondary Bile Acid Metabolism	family.Christensenellaceae	0.0366679	0.0146598	0.0125541	922	0.266616
metab_100015791	sphingomyelin (d18:2/23:1)*		Lipid	Sphingomyelins	family.Puniceicoccaceae	-0.0880256	0.0351923	0.0125536	922	0.266616
metab_100020254	glycine conjugate of C10H14O2 (1)*		Partially Characterized Molecules	Partially Characterized Molecules	genus.Acetanaerobacterium	0.102357	0.0409221	0.0125538	922	0.266616
metab_100001315	p-cresol sulfate		Xenobiotics	Benzoate Metabolism	Species.omnicolens	-0.144444	0.0577511	0.0125582	922	0.266646
metab_100001562	2-palmitoyl-GPC (16:0)*		Lipid	Lysophospholipid	genus.Blautia	-0.0402171	0.0160793	0.0125575	922	0.266646
metab_100001668	1-ribosyl-imidazoleacetate*		Amino Acid	Histidine Metabolism	Species.caccae	-0.0175933	0.00703413	0.0125585	922	0.266646
metab_100019978	octadecenedioate (C18:1-DC)		Lipid	Fatty Acid, Dicarboxylate	Species.secunda	-0.0667314	0.0266798	0.0125565	922	0.266646
metab_926	caproate (6:0)		Lipid	Medium Chain Fatty Acid	Species.fastidiosa	0.0458641	0.0183371	0.0125573	922	0.266646
metab_999921834	X - 21834		NA	NA	class.Desulfovibrionia	-0.0438483	0.0175315	0.012559	922	0.266646
metab_100006082	4-hydroxychlorothalonil		Xenobiotics	Chemical	genus.Lactiplantibacillus	-0.0706814	0.0282604	0.0125607	922	0.26667
metab_1111	vanillylmandelate (VMA)		Amino Acid	Tyrosine Metabolism	order.Christensenellales	0.0200305	0.00800884	0.0125616	922	0.266677
metab_100001399	1,7-dimethylurate		Xenobiotics	Xanthine Metabolism	genus.Sanguibacteroides	-0.149088	0.0596117	0.0125639	922	0.266679
metab_100001417	phenylacetylglutamine		Peptide	Acetylated Peptides	class.Desulfovibrionia	0.0314937	0.0125927	0.0125652	922	0.266679
metab_100001620	glycerophosphoethanolamine		Lipid	Phospholipid Metabolism	Species.formicigenerans	0.01842	0.00736517	0.0125649	922	0.266679
metab_100002613	pantoate		Cofactors and Vitamins	Pantothenate and CoA Metabolism	Species.putredinis	-0.0167579	0.00670061	0.0125648	922	0.266679
metab_100006098	3-hydroxypyridine sulfate		Xenobiotics	Chemical	genus.TM7x	-0.0735161	0.0293954	0.0125654	922	0.266679
metab_100010916	palmitoyl-oleoyl-glycerol (16:0/18:1) [1]*		Lipid	Diacylglycerol	genus.Shuttleworthia	0.0352904	0.0141106	0.0125639	922	0.266679
metab_561	glutamate		Amino Acid	Glutamate Metabolism	family.UCG.010	-0.0228053	0.00911874	0.0125657	922	0.266679
metab_100020254	glycine conjugate of C10H14O2 (1)*		Partially Characterized Molecules	Partially Characterized Molecules	family.Oscillospiraceae	-0.0595185	0.0237991	0.0125676	922	0.266707
metab_100020203	3-hydroxystachydrine*		Xenobiotics	Food Component/Plant	genus..Eubacterium..nodatum.group	-0.170226	0.0680675	0.0125688	922	0.26672
metab_100000014	hippurate		Xenobiotics	Benzoate Metabolism	genus.UCG.009	0.0535071	0.0213966	0.0125728	922	0.26673
metab_100001274	N-acetylthreonine		Amino Acid	Glycine, Serine and Threonine Metabolism	Species.animalis	0.0324426	0.0129732	0.0125727	922	0.26673
metab_100001396	7-methylxanthine		Xenobiotics	Xanthine Metabolism	genus.Dielma	-0.184904	0.0739393	0.0125721	922	0.26673
metab_100001400	1-methylurate		Xenobiotics	Xanthine Metabolism	family.Ethanoligenenaceae	-0.137944	0.0551611	0.0125721	922	0.26673
metab_100001988	5alpha-pregnan-3beta,20alpha-diol disulfate		Lipid	Progestin Steroids	genus.Hungatella	-0.0502058	0.0200764	0.0125723	922	0.26673
metab_100020542	11beta-hydroxyetiocholanolone glucuronide*		Lipid	Androgenic Steroids	class.Actinobacteria	-0.0232018	0.00927785	0.0125713	922	0.26673
metab_100020478	dodecadienoate (12:2)*		Lipid	Fatty Acid, Dicarboxylate	genus.Lachnospira	0.0211613	0.00846231	0.0125754	922	0.266761
metab_999925828	X - 25828		NA	NA	genus..Eubacterium..siraeum.group	0.00867564	0.00346934	0.0125751	922	0.266761
metab_100003434	imidazole propionate		Amino Acid	Histidine Metabolism	genus.Dialister	0.0183501	0.00733835	0.0125781	922	0.26679
metab_100005998	octadecanedioylcarnitine (C18-DC)*		Lipid	Fatty Acid Metabolism (Acyl Carnitine, Dicarboxylate)	family.Streptococcaceae	-0.0185645	0.00742405	0.0125779	922	0.26679
metab_100015965	ethyl alpha-glucopyranoside		Xenobiotics	Food Component/Plant	genus.Coprococcus	-0.06546	0.0261782	0.0125789	922	0.26679
metab_501	salicylate		Xenobiotics	Drug - Topical Agents	Species.glucerasea	-0.140267	0.0560946	0.0125791	922	0.26679
metab_100002049	4-hydroxycoumarin		Xenobiotics	Drug - Cardiovascular	Species.edouardi	0.0339955	0.0135957	0.0125822	922	0.266801
metab_100002196	13-HODE + 9-HODE		Lipid	Fatty Acid, Monohydroxy	order.Monoglobales	-0.0313838	0.0125512	0.0125821	922	0.266801
metab_100015727	ceramide (d16:1/24:1, d18:1/22:1)*		Lipid	Ceramides	Species.coprocola	0.0226257	0.00904849	0.012581	922	0.266801
metab_112	3-hydroxy-3-methylglutarate		Lipid	Mevalonate Metabolism	genus.Veillonella	-0.0278841	0.0111516	0.0125824	922	0.266801
metab_999918887	X - 18887		NA	NA	Species.faecis	0.0257562	0.0103005	0.0125813	922	0.266801
metab_100004112	3-methyl catechol sulfate (1)		Xenobiotics	Benzoate Metabolism	Species.bromii	0.0263282	0.0105299	0.0125867	922	0.266867
metab_999917612	X - 17612		NA	NA	genus.Lachnoclostridium	-0.041112	0.0164425	0.0125862	922	0.266867
metab_100005402	11-ketoetiocholanolone glucuronide		Lipid	Androgenic Steroids	family.Lactobacillaceae	-0.0219396	0.00877487	0.0125887	922	0.266875
metab_100010916	palmitoyl-oleoyl-glycerol (16:0/18:1) [1]*		Lipid	Diacylglycerol	Species.funiformis	0.0740662	0.0296232	0.0125887	922	0.266875
metab_100021105	eicosenedioate (C20:1-DC)*		Lipid	Fatty Acid, Dicarboxylate	genus..Eubacterium..hallii.group	0.0417195	0.0166861	0.0125894	922	0.266875
metab_849	caffeine		Xenobiotics	Xanthine Metabolism	family.Erysipelotrichaceae	-0.0537253	0.0214879	0.0125892	922	0.266875
metab_1083	N-acetylmethionine		Amino Acid	Methionine, Cysteine, SAM and Taurine Metabolism	genus..Eubacterium..siraeum.group	0.0121802	0.0048717	0.0125914	922	0.266905
metab_100001977	beta-cryptoxanthin		Cofactors and Vitamins	Vitamin A Metabolism	family.Victivallaceae	-0.108456	0.0433794	0.0125926	922	0.266906
metab_100005383	N-methylpipecolate		Xenobiotics	Bacterial/Fungal	genus.Faecalibacterium	0.0586172	0.0234452	0.0125924	922	0.266906
metab_100021728	cis-3,4-methyleneheptanoylcarnitine		Lipid	Fatty Acid Metabolism (Acyl Carnitine, Medium Chain)	Species.ndongoniae	0.0700663	0.0280253	0.0125946	922	0.266935
metab_100020542	11beta-hydroxyetiocholanolone glucuronide*		Lipid	Androgenic Steroids	Species.longum	-0.0201625	0.00806482	0.0125967	922	0.266944
metab_999912221	X - 12221		NA	NA	genus.Ruminococcus	0.0344782	0.013791	0.0125967	922	0.266944
metab_999917612	X - 17612		NA	NA	genus.Acetanaerobacterium	-0.124523	0.0498078	0.0125962	922	0.266944
metab_100005403	etiocholanolone glucuronide		Lipid	Androgenic Steroids	Species.pamelaeae	-0.0943757	0.0377503	0.0125986	922	0.266971
metab_100001851	N-acetylserine		Amino Acid	Glycine, Serine and Threonine Metabolism	Species.secunda	-0.0452473	0.0180991	0.0125993	922	0.266975
metab_100004111	4-methylcatechol sulfate		Xenobiotics	Benzoate Metabolism	genus.Dialister	-0.0283672	0.0113471	0.0125999	922	0.266975
metab_999911843	X - 11843		NA	NA	genus.Escherichia.Shigella	0.05419	0.021677	0.0126027	922	0.267021
metab_100001417	phenylacetylglutamine		Peptide	Acetylated Peptides	Species.bartlettii	0.0217952	0.00871857	0.0126034	922	0.267024
metab_100001405	1-methylxanthine		Xenobiotics	Xanthine Metabolism	genus.Ruminococcus	0.0451489	0.018061	0.0126056	922	0.267059
metab_1135	ursodeoxycholate		Lipid	Secondary Bile Acid Metabolism	genus.Pygmaiobacter	0.123921	0.0495732	0.012607	922	0.267063
metab_923	dihydroorotate		Nucleotide	Pyrimidine Metabolism, Orotate containing	order.Acholeplasmatales	-0.0404262	0.0161722	0.0126079	922	0.267063
metab_999916938	X - 16938		NA	NA	Species.secunda	-0.0837678	0.0335108	0.0126081	922	0.267063
metab_999921842	X - 21842		NA	NA	genus.Actinomyces	-0.104044	0.0416214	0.0126069	922	0.267063
metab_100020631	4-methylhexanoylglutamine		Lipid	Fatty Acid Metabolism (Acyl Glutamine)	genus.Lachnospiraceae.NK4A136.group	0.0298242	0.0119312	0.0126096	922	0.267082
metab_100001271	1-stearoyl-GPC (18:0)		Lipid	Lysophospholipid	family.Puniceicoccaceae	-0.0739348	0.0295779	0.0126105	922	0.267089
metab_100002021	5alpha-androstan-3beta,17alpha-diol disulfate		Lipid	Androgenic Steroids	phylum.Verrucomicrobiota	0.0459181	0.0183699	0.0126112	922	0.267092
metab_100001083	indolepropionate		Amino Acid	Tryptophan Metabolism	genus.Fusicatenibacter	0.0437156	0.0174891	0.012613	922	0.267118
metab_100006105	4-methylguaiacol sulfate		Xenobiotics	Benzoate Metabolism	genus.Hafnia.Obesumbacterium	-0.139625	0.0558603	0.0126149	922	0.267127
metab_100021000	hydroxypalmitoyl sphingomyelin (d18:1/16:0(OH))**		Lipid	Sphingomyelins	Species.saccharivorans	0.0194093	0.00776514	0.0126148	922	0.267127
metab_231	arginine		Amino Acid	Urea cycle; Arginine and Proline Metabolism	genus.Flavonifractor	-0.0185724	0.00743038	0.0126152	922	0.267127
metab_100010937	oleoyl-arachidonoyl-glycerol (18:1/20:4) [2]*		Lipid	Diacylglycerol	family.Eubacteriaceae	0.0741503	0.0296659	0.0126159	922	0.267129
metab_100004083	glycohyocholate		Lipid	Secondary Bile Acid Metabolism	family.Pseudomonadaceae	0.0934393	0.0373837	0.0126173	922	0.267148
metab_100004322	2-aminophenol sulfate		Xenobiotics	Food Component/Plant	genus.Rothia	-0.168373	0.0673648	0.0126193	922	0.267164
metab_100006115	arabonate/xylonate		Carbohydrate	Pentose Metabolism	genus.Allisonella	-0.0463044	0.0185261	0.0126191	922	0.267164
metab_999913728	X - 13728		NA	NA	family..Clostridium..methylpentosum.group	0.0559055	0.0223678	0.0126207	922	0.267165
metab_999915503	X - 15503		NA	NA	genus..Eubacterium..ruminantium.group	0.0126477	0.00506034	0.0126202	922	0.267165
metab_999922771	X - 22771		NA	NA	Species.prausnitzii	0.027418	0.01097	0.0126211	922	0.267165
metab_100000776	palmitoylcarnitine (C16)		Lipid	Fatty Acid Metabolism (Acyl Carnitine, Long Chain Saturated)	genus.Lachnospiraceae.UCG.004	-0.0154718	0.00619062	0.0126254	922	0.267222
metab_100002028	androstenediol (3beta,17beta) monosulfate (1)		Lipid	Androgenic Steroids	Species.intestinalis.2	-0.0514003	0.0205665	0.012626	922	0.267222
metab_100006105	4-methylguaiacol sulfate		Xenobiotics	Benzoate Metabolism	genus.Faecalibacterium	-0.0675819	0.0270411	0.0126257	922	0.267222
metab_999921733	X - 21733		NA	NA	family.Pseudomonadaceae	-0.091132	0.0364636	0.0126247	922	0.267222
metab_100005986	sphingomyelin (d18:1/24:1, d18:2/24:0)*		Lipid	Sphingomyelins	family.Acholeplasmataceae	-0.0337624	0.0135093	0.0126271	922	0.267231
metab_100001106	1,3-dimethylurate		Xenobiotics	Xanthine Metabolism	Species.xylaniphila	-0.122298	0.0489369	0.0126302	922	0.267236
metab_100001320	erythronate*		Carbohydrate	Aminosugar Metabolism	phylum.Verrucomicrobiota	0.0161056	0.00644454	0.0126298	922	0.267236
metab_100010923	linoleoyl-arachidonoyl-glycerol (18:2/20:4) [2]*		Lipid	Diacylglycerol	Species.indistinctus	-0.040954	0.0163872	0.0126287	922	0.267236
metab_100015967	carotene diol (2)		Cofactors and Vitamins	Vitamin A Metabolism	family.Prevotellaceae	0.0159425	0.00637918	0.0126288	922	0.267236
metab_2051	methylsuccinate		Amino Acid	Leucine, Isoleucine and Valine Metabolism	Species.faecis	0.0211993	0.00848274	0.0126299	922	0.267236
metab_100001806	o-cresol sulfate		Xenobiotics	Benzoate Metabolism	genus.Alloprevotella	0.0536004	0.021448	0.012631	922	0.267241
metab_100020378	2-hydroxysebacate		Lipid	Fatty Acid, Dicarboxylate	genus.Eggerthella	0.0349155	0.0139716	0.0126323	922	0.267257
metab_100001086	N-(2-furoyl)glycine		Xenobiotics	Food Component/Plant	order.Actinomycetales	-0.120413	0.0481857	0.0126364	922	0.26733
metab_100002167	12-HETE		Lipid	Eicosanoid	family.Erysipelotrichaceae	-0.0142897	0.00571844	0.0126378	922	0.267336
metab_55	1-methylnicotinamide		Cofactors and Vitamins	Nicotinate and Nicotinamide Metabolism	genus..Ruminococcus..torques.group	0.0364827	0.0145995	0.0126373	922	0.267336
metab_100020425	1-carboxyethylleucine	N-lactoyl leucine	Amino Acid	Leucine, Isoleucine and Valine Metabolism	order.Lachnospirales	0.0634311	0.0253839	0.0126385	922	0.267338
metab_100021709	branched-chain, straight-chain, or cyclopropyl 12:1 fatty acid*		Partially Characterized Molecules	Partially Characterized Molecules	genus.Rikenella	-0.0957099	0.0383024	0.0126412	922	0.267383
metab_100020515	2-naphthol sulfate		Xenobiotics	Chemical	order.Micrococcales	0.150576	0.0602609	0.012643	922	0.267398
metab_999922509	X - 22509		NA	NA	family.Anaerofustaceae	-0.110134	0.0440756	0.0126426	922	0.267398
metab_100000442	quinate		Xenobiotics	Food Component/Plant	Species.obeum	0.0607257	0.024303	0.012645	922	0.267426
metab_100001178	3-carboxy-4-methyl-5-propyl-2-furanpropanoate (CMPF)		Lipid	Fatty Acid, Dicarboxylate	genus.Frisingicoccus	-0.0795537	0.0318388	0.0126465	922	0.267447
metab_100009009	1-(1-enyl-palmitoyl)-2-linoleoyl-GPC (P-16:0/18:2)*		Lipid	Plasmalogen	order.Micrococcales	-0.0627985	0.0251332	0.0126472	922	0.267448
metab_100015882	glycosyl ceramide (d18:1/20:0, d16:1/22:0)*		Lipid	Hexosylceramides (HCER)	genus.Lachnospiraceae.UCG.010	-0.0152094	0.00608726	0.0126493	922	0.267481
metab_100001446	5-methyluridine (ribothymidine)		Nucleotide	Pyrimidine Metabolism, Uracil containing	family.Acholeplasmataceae	-0.0196496	0.00786464	0.0126526	922	0.267506
metab_100005402	11-ketoetiocholanolone glucuronide		Lipid	Androgenic Steroids	genus.Ligilactobacillus	-0.0315676	0.012635	0.0126539	922	0.267506
metab_100015967	carotene diol (2)		Cofactors and Vitamins	Vitamin A Metabolism	genus.Defluviitaleaceae.UCG.011	0.0295932	0.0118444	0.0126519	922	0.267506
metab_266	cholesterol		Lipid	Sterol	Species.sanguinis	0.014169	0.00567111	0.0126532	922	0.267506
metab_267	choline phosphate		Lipid	Phospholipid Metabolism	genus..Eubacterium..nodatum.group	0.0248856	0.00996049	0.0126538	922	0.267506
metab_888	caprate (10:0)		Lipid	Medium Chain Fatty Acid	Species.filiformis	-0.0458032	0.0183326	0.012653	922	0.267506
metab_100001756	4-ethylphenylsulfate		Xenobiotics	Benzoate Metabolism	genus.Gordonibacter	-0.10636	0.0425718	0.012656	922	0.267524
metab_999922162	X - 22162		NA	NA	genus.Sellimonas	-0.022977	0.00919677	0.0126558	922	0.267524
metab_100009042	5-hydroxyindole sulfate		Amino Acid	Tryptophan Metabolism	family.Atopobiaceae	-0.046382	0.0185651	0.0126572	922	0.267539
metab_100002027	androstenediol (3alpha, 17alpha) monosulfate (3)		Lipid	Androgenic Steroids	genus.Anaerotruncus	-0.0429843	0.0172054	0.0126586	922	0.267556
metab_100000007	carnitine		Lipid	Carnitine Metabolism	Species.bromii	-0.00946094	0.00378698	0.0126593	922	0.267558
metab_100001657	glycolithocholate sulfate*		Lipid	Secondary Bile Acid Metabolism	genus..Eubacterium..hallii.group	0.0529053	0.0211768	0.0126599	922	0.267558
metab_100001580	docosapentaenoate (n6 DPA; 22:5n6)		Lipid	Long Chain Polyunsaturated Fatty Acid (n3 and n6)	family..Clostridium..methylpentosum.group	-0.043115	0.0172581	0.0126608	922	0.267565
metab_100002014	5alpha-pregnan-3beta,20alpha-diol monosulfate (2)		Lipid	Progestin Steroids	genus.CAG.352	0.0219372	0.00878119	0.0126621	922	0.267581
metab_100020496	sulfate of piperine metabolite C16H19NO3 (2)*		Xenobiotics	Food Component/Plant	genus.GCA.900066575	-0.0458037	0.0183348	0.0126628	922	0.267583
metab_100001086	N-(2-furoyl)glycine		Xenobiotics	Food Component/Plant	order.Acholeplasmatales	-0.0738171	0.0295503	0.0126688	922	0.267669
metab_100001409	N1-methylinosine		Nucleotide	Purine Metabolism, (Hypo)Xanthine/Inosine containing	Species.secunda	-0.0523005	0.0209369	0.0126692	922	0.267669
metab_100001417	phenylacetylglutamine		Peptide	Acetylated Peptides	genus.Eubacterium	-0.0771551	0.0308863	0.012668	922	0.267669
metab_444	ornithine		Amino Acid	Urea cycle; Arginine and Proline Metabolism	order.Micrococcales	-0.0644568	0.0258032	0.0126689	922	0.267669
metab_100000453	paraxanthine		Xenobiotics	Xanthine Metabolism	order.Chloroplast	-0.168372	0.0674039	0.0126708	922	0.267691
metab_100001167	pro-hydroxy-pro		Amino Acid	Urea cycle; Arginine and Proline Metabolism	Species.caccae	-0.0212686	0.00851453	0.0126723	922	0.267707
metab_100006293	sphingomyelin (d18:1/20:2, d18:2/20:1, d16:1/22:2)*		Lipid	Sphingomyelins	Species.caccae.1	-0.0706372	0.0282786	0.0126728	922	0.267707
metab_100008955	tricosanoyl sphingomyelin (d18:1/23:0)*		Lipid	Sphingomyelins	genus.Hungatella	-0.0245441	0.009826	0.0126739	922	0.267707
metab_100021760	N-acetyl-2-aminoadipate		Amino Acid	Lysine Metabolism	genus.Catenibacillus	0.0358896	0.0143681	0.0126739	922	0.267707
metab_100005986	sphingomyelin (d18:1/24:1, d18:2/24:0)*		Lipid	Sphingomyelins	genus.Flavonifractor	-0.0213403	0.00854385	0.0126788	922	0.267792
metab_100021000	hydroxypalmitoyl sphingomyelin (d18:1/16:0(OH))**		Lipid	Sphingomyelins	genus.Actinomyces	-0.0469186	0.0187845	0.0126791	922	0.267792
metab_100003240	N-stearoyltaurine		Lipid	Endocannabinoid	Species.massiliensis.5	-0.0455624	0.0182418	0.0126801	922	0.2678
metab_100000453	paraxanthine		Xenobiotics	Xanthine Metabolism	family.UCG.010	0.0433578	0.0173593	0.0126811	922	0.267811
metab_999925271	X - 25271		NA	NA	genus.NK4A214.group	0.0647192	0.0259121	0.0126819	922	0.267815
metab_999924243	X - 24243		NA	NA	family.Anaerofustaceae	0.108715	0.0435289	0.0126858	922	0.267885
metab_1025	pipecolate		Amino Acid	Lysine Metabolism	genus.Lachnoclostridium	-0.0335815	0.013446	0.0126866	922	0.267889
metab_100001170	3-hydroxy-2-ethylpropionate		Amino Acid	Leucine, Isoleucine and Valine Metabolism	family.Veillonellaceae	-0.0121558	0.00486719	0.0126874	922	0.267894
metab_100010930	palmitoleoyl-linoleoyl-glycerol (16:1/18:2) [1]*		Lipid	Diacylglycerol	Species.crossotus	-0.0307944	0.0123302	0.012688	922	0.267895
metab_999921442	X - 21442		NA	NA	genus.Veillonella	-0.074949	0.030011	0.0126912	922	0.267951
metab_100001404	indolebutyrate		Amino Acid	Tryptophan Metabolism	order.Acidaminococcales	0.0181614	0.00727232	0.0126929	922	0.267961
metab_999911850	X - 11850		NA	NA	genus.Phascolarctobacterium	0.0601412	0.0240821	0.0126928	922	0.267961
metab_100000453	paraxanthine		Xenobiotics	Xanthine Metabolism	genus.Latilactobacillus	-0.0717689	0.0287389	0.0126951	922	0.267996
metab_100003434	imidazole propionate		Amino Acid	Histidine Metabolism	Species.stercoris.1	-0.0257446	0.0103092	0.012696	922	0.268003
metab_100001170	3-hydroxy-2-ethylpropionate		Amino Acid	Leucine, Isoleucine and Valine Metabolism	genus.Anaerofilum	-0.0367912	0.0147335	0.0127006	922	0.268035
metab_100001988	5alpha-pregnan-3beta,20alpha-diol disulfate		Lipid	Progestin Steroids	Species.longum	-0.0249354	0.00998554	0.0126995	922	0.268035
metab_100002544	4-hydroxyglutamate		Amino Acid	Glutamate Metabolism	genus.FD2005	0.0522418	0.020921	0.0127015	922	0.268035
metab_100009045	phenylacetylglutamate		Peptide	Acetylated Peptides	genus.Faecalicoccus	-0.125531	0.0502697	0.0126997	922	0.268035
metab_100021324	3,5-dichloro-2,6-dihydroxybenzoic acid		Xenobiotics	Chemical	genus.Candidatus.Soleaferrea	0.0427015	0.0171006	0.0127022	922	0.268035
metab_803	mannose		Carbohydrate	Fructose, Mannose and Galactose Metabolism	family.Acholeplasmataceae	-0.0299195	0.0119816	0.0127002	922	0.268035
metab_922	N-stearoyl-sphinganine (d18:0/18:0)*		Lipid	Dihydroceramides	genus.Terrisporobacter	-0.0253226	0.0101408	0.0127016	922	0.268035
metab_999917653	X - 17653		NA	NA	family.Ethanoligenenaceae	-0.0852954	0.0341572	0.0126999	922	0.268035
metab_100000491	gamma-glutamylphenylalanine		Peptide	Gamma-glutamyl Amino Acid	Species.coprocola	0.0132698	0.00531455	0.0127088	922	0.268112
metab_100006282	umbelliferone sulfate		Xenobiotics	Food Component/Plant	family.Peptostreptococcaceae	0.0413297	0.0165524	0.0127084	922	0.268112
metab_100006293	sphingomyelin (d18:1/20:2, d18:2/20:1, d16:1/22:2)*		Lipid	Sphingomyelins	Species.lenta	-0.0287634	0.0115197	0.0127085	922	0.268112
metab_999912851	X - 12851		NA	NA	genus.Lachnospiraceae.UCG.009	0.122063	0.0488856	0.0127082	922	0.268112
metab_999921842	X - 21842		NA	NA	genus..Eubacterium..xylanophilum.group	0.0316877	0.0126906	0.0127071	922	0.268112
metab_100001446	5-methyluridine (ribothymidine)		Nucleotide	Pyrimidine Metabolism, Uracil containing	genus.NK4A214.group	0.0108353	0.00433972	0.0127129	922	0.268121
metab_100002199	tridecenedioate (C13:1-DC)*		Lipid	Fatty Acid, Dicarboxylate	family.Sutterellaceae	-0.0249944	0.0100105	0.0127109	922	0.268121
metab_100003434	imidazole propionate		Amino Acid	Histidine Metabolism	Species.longicatena	-0.0230863	0.00924646	0.0127129	922	0.268121
metab_100008916	1-stearoyl-2-docosahexaenoyl-GPC (18:0/22:6)		Lipid	Phosphatidylcholine (PC)	Species.mucilaginosa	-0.077831	0.0311721	0.0127115	922	0.268121
metab_100009055	palmitoyl-linoleoyl-glycerol (16:0/18:2) [2]*		Lipid	Diacylglycerol	genus.Incertae.Sedis	-0.0428352	0.0171563	0.0127132	922	0.268121
metab_100019892	2-hydroxyarachidate*		Lipid	Fatty Acid, Monohydroxy	genus.Fournierella	-0.020588	0.00824568	0.0127111	922	0.268121
metab_999911849	X - 11849		NA	NA	genus..Eubacterium..xylanophilum.group	0.0484939	0.0194225	0.0127124	922	0.268121
metab_100001948	succinylcarnitine (C4-DC)		Energy	TCA Cycle	genus.Colidextribacter	-0.0203403	0.00814703	0.0127173	922	0.268158
metab_100006370	3beta-hydroxy-5-cholestenoate		Lipid	Sterol	genus.Anaerofilum	-0.0456619	0.018289	0.0127161	922	0.268158
metab_100015834	lignoceroylcarnitine (C24)*		Lipid	Fatty Acid Metabolism (Acyl Carnitine, Long Chain Saturated)	Species.finegoldii.1	-0.0286971	0.0114942	0.0127173	922	0.268158
metab_999924418	X - 24418		NA	NA	genus.Fournierella	-0.02829	0.0113312	0.0127172	922	0.268158
metab_100002070	2-hydroxyglutarate		Lipid	Fatty Acid, Dicarboxylate	genus..Eubacterium..siraeum.group	0.0145724	0.00583701	0.0127207	922	0.268216
metab_1083	N-acetylmethionine		Amino Acid	Methionine, Cysteine, SAM and Taurine Metabolism	genus.Lachnospiraceae.ND3007.group	0.0147988	0.00592778	0.012722	922	0.268232
metab_100009014	1-(1-enyl-palmitoyl)-2-arachidonoyl-GPC (P-16:0/20:4)*		Lipid	Plasmalogen	genus.Anaerotruncus	-0.0224938	0.00901015	0.0127227	922	0.268236
metab_100015966	carotene diol (1)		Cofactors and Vitamins	Vitamin A Metabolism	genus.CHKCI001	-0.10272	0.0411461	0.0127234	922	0.268237
metab_100001396	7-methylxanthine		Xenobiotics	Xanthine Metabolism	genus.CHKCI001	-0.175217	0.0701862	0.0127243	922	0.268241
metab_100001977	beta-cryptoxanthin		Cofactors and Vitamins	Vitamin A Metabolism	family.Ethanoligenenaceae	-0.135955	0.0544597	0.0127247	922	0.268241
metab_100003434	imidazole propionate		Amino Acid	Histidine Metabolism	genus.Collinsella	0.0245631	0.00983953	0.0127272	922	0.268281
metab_100003892	lanthionine		Amino Acid	Methionine, Cysteine, SAM and Taurine Metabolism	class.Desulfovibrionia	-0.0266533	0.010677	0.0127288	922	0.26829
metab_999912216	X - 12216		NA	NA	class.Incertae.Sedis	-0.116147	0.0465268	0.0127282	922	0.26829
metab_999912216	X - 12216		NA	NA	genus.Eisenbergiella	-0.054718	0.02192	0.0127312	922	0.268319
metab_999912411	X - 12411		NA	NA	Species.rubiinfantis	-0.0795447	0.0318656	0.0127313	922	0.268319
metab_100020343	tetradecadienoate (14:2)*		Lipid	Long Chain Polyunsaturated Fatty Acid (n3 and n6)	Species.champanellensis	0.032449	0.0129994	0.0127332	922	0.268335
metab_1111	vanillylmandelate (VMA)		Amino Acid	Tyrosine Metabolism	order.Micrococcales	-0.0602163	0.0241231	0.0127332	922	0.268335
metab_100001126	gamma-glutamylvaline		Peptide	Gamma-glutamyl Amino Acid	genus.Christensenellaceae.R.7.group	0.0210113	0.00841744	0.0127345	922	0.268349
metab_999917612	X - 17612		NA	NA	genus.Streptococcus	-0.0289395	0.0115937	0.0127354	922	0.268356
metab_100020851	3-ethylcatechol sulfate (1)		Xenobiotics	Food Component/Plant	genus.Ruminococcus	0.0437801	0.0175394	0.0127369	922	0.268362
metab_999915728	X - 15728		NA	NA	genus.CAG.352	0.0358422	0.0143594	0.0127375	922	0.268362
metab_999917653	X - 17653		NA	NA	genus..Clostridium..innocuum.group	-0.0481532	0.0192915	0.0127372	922	0.268362
metab_100021208	4-vinylcatechol sulfate		Xenobiotics	Benzoate Metabolism	order.Peptococcales	0.0557738	0.0223456	0.012742	922	0.268445
metab_100003470	pregnanediol-3-glucuronide		Lipid	Progestin Steroids	genus.Eggerthella	-0.0461203	0.0184782	0.0127428	922	0.268451
metab_132	3-phosphoglycerate		Carbohydrate	Glycolysis, Gluconeogenesis, and Pyruvate Metabolism	family.UCG.010	-0.0202313	0.00810587	0.0127444	922	0.268464
metab_999912407	X - 12407		NA	NA	genus.UCG.005	0.0499092	0.0199966	0.0127446	922	0.268464
metab_100020823	lithocholate sulfate (1)		Lipid	Secondary Bile Acid Metabolism	genus.Lachnospiraceae.ND3007.group	0.0395153	0.0158324	0.0127456	922	0.268473
metab_100005403	etiocholanolone glucuronide		Lipid	Androgenic Steroids	family.Micrococcaceae	-0.121416	0.0486487	0.0127483	922	0.268518
metab_1026	phosphoethanolamine		Lipid	Phospholipid Metabolism	Species.colihominis	-0.0456702	0.0182995	0.0127509	922	0.268559
metab_1022	picolinate		Amino Acid	Tryptophan Metabolism	genus.Romboutsia	0.015599	0.00625064	0.0127553	922	0.268629
metab_999924344	X - 24344		NA	NA	genus.Lachnospira	-0.0373378	0.0149616	0.0127553	922	0.268629
metab_100001178	3-carboxy-4-methyl-5-propyl-2-furanpropanoate (CMPF)		Lipid	Fatty Acid, Dicarboxylate	Species.eutactus	0.0357357	0.01432	0.0127577	922	0.268641
metab_100006295	sphingomyelin (d18:1/22:1, d18:2/22:0, d16:1/24:1)*		Lipid	Sphingomyelins	genus.Erysipelatoclostridium	-0.0175629	0.00703776	0.0127575	922	0.268641
metab_999913728	X - 13728		NA	NA	genus.Lachnospiraceae.NK4A136.group	0.0397166	0.0159152	0.0127577	922	0.268641
metab_999917325	X - 17325		NA	NA	genus..Clostridium..innocuum.group	-0.0901054	0.0361071	0.0127582	922	0.268641
metab_999912812	X - 12812		NA	NA	genus.Faecalicoccus	-0.17213	0.068977	0.0127596	922	0.268657
metab_100002185	indole-3-carboxylate		Amino Acid	Tryptophan Metabolism	class.Bacteroidia	-0.0293367	0.0117562	0.0127612	922	0.268679
metab_100019968	lyxonate		Carbohydrate	Pentose Metabolism	genus.Megasphaera	-0.040755	0.0163321	0.0127623	922	0.268685
metab_999925422	X - 25422		NA	NA	genus.Enterobacter	-0.0829687	0.033249	0.0127627	922	0.268685
metab_100001399	1,7-dimethylurate		Xenobiotics	Xanthine Metabolism	genus.Lachnospiraceae.UCG.009	-0.0904558	0.0362498	0.0127638	922	0.268696
metab_100020837	2,6-dihydroxybenzoic acid		Xenobiotics	Drug - Topical Agents	order.Clostridiales	0.0262733	0.0105292	0.0127661	922	0.26872
metab_999913866	X - 13866		NA	NA	genus.Hafnia.Obesumbacterium	-0.104179	0.0417501	0.0127656	922	0.26872
metab_100019794	hydroxy-CMPF*		Lipid	Fatty Acid, Dicarboxylate	genus.Actinomyces	-0.136941	0.0548807	0.012767	922	0.268728
metab_179	9,10-DiHOME		Lipid	Fatty Acid, Dihydroxy	genus.UBA1819	-0.0225863	0.00905175	0.0127676	922	0.268728
metab_512	taurine		Amino Acid	Methionine, Cysteine, SAM and Taurine Metabolism	family.vadinBE97	-0.0529819	0.0212334	0.0127687	922	0.268738
metab_100001274	N-acetylthreonine		Amino Acid	Glycine, Serine and Threonine Metabolism	class.Verrucomicrobiae	0.0150487	0.00603122	0.0127712	922	0.268766
metab_100006435	N-acetylglucosamine/N-acetylgalactosamine		Carbohydrate	Aminosugar Metabolism	Species.dentium	0.0388402	0.0155663	0.012771	922	0.268766
metab_100001267	piperine		Xenobiotics	Food Component/Plant	Species.eutactus	0.0393766	0.0157819	0.0127743	922	0.268796
metab_100021331	metabolonic lactone sulfate		Partially Characterized Molecules	Partially Characterized Molecules	family.Hungateiclostridiaceae	0.0839358	0.0336406	0.0127736	922	0.268796
metab_1104	methyl indole-3-acetate		Xenobiotics	Food Component/Plant	family.Pseudomonadaceae	-0.0703086	0.0281791	0.0127739	922	0.268796
metab_100009025	sphingomyelin (d18:1/21:0, d17:1/22:0, d16:1/23:0)*		Lipid	Sphingomyelins	genus.Veillonella	-0.0268095	0.0107454	0.0127767	922	0.268808
metab_100020479	indoleacetoylcarnitine*		Amino Acid	Tryptophan Metabolism	class.Bacilli	0.0588685	0.0235948	0.0127769	922	0.268808
metab_445	orotate		Nucleotide	Pyrimidine Metabolism, Orotate containing	Species.finegoldii.1	-0.0279335	0.0111959	0.0127774	922	0.268808
metab_999912798	X - 12798		NA	NA	family.Puniceicoccaceae	-0.117118	0.0469406	0.0127755	922	0.268808
metab_999919438	X - 19438		NA	NA	genus.UBA1819	0.0219086	0.00878115	0.0127778	922	0.268808
metab_100001851	N-acetylserine		Amino Acid	Glycine, Serine and Threonine Metabolism	genus.NK4A214.group	0.0155824	0.00624575	0.0127805	922	0.268814
metab_100003258	2-O-methylascorbic acid		Cofactors and Vitamins	Ascorbate and Aldarate Metabolism	genus.Coprobacter	-0.0196495	0.00787583	0.0127792	922	0.268814
metab_100020502	sulfate of piperine metabolite C18H21NO3 (1)*		Xenobiotics	Food Component/Plant	phylum.Verrucomicrobiota	0.0383809	0.0153837	0.0127795	922	0.268814
metab_999912407	X - 12407		NA	NA	genus.Romboutsia	0.0388921	0.0155887	0.01278	922	0.268814
metab_999925790	X - 25790		NA	NA	genus.Lachnospiraceae.AC2044.group	0.0270616	0.0108477	0.0127877	922	0.268955
metab_100000467	3-indoxyl sulfate		Amino Acid	Tryptophan Metabolism	order.Clostridiales	-0.0183397	0.00735161	0.0127888	922	0.268966
metab_100001086	N-(2-furoyl)glycine		Xenobiotics	Food Component/Plant	family.Actinomycetaceae	-0.123341	0.0494432	0.0127903	922	0.268973
metab_100002458	3-methylglutaconate		Amino Acid	Leucine, Isoleucine and Valine Metabolism	Species.prausnitzii	0.0304314	0.0121989	0.0127902	922	0.268973
metab_100005391	3-(3-hydroxyphenyl)propionate sulfate		Xenobiotics	Benzoate Metabolism	order.Veillonellales.Selenomonadales	0.0323787	0.0129798	0.0127926	922	0.268997
metab_999912680	X - 12680		NA	NA	order.Izemoplasmatales	-0.0614499	0.0246337	0.0127924	922	0.268997
metab_100008956	sphingomyelin (d18:2/23:0, d18:1/23:1, d17:1/24:1)*		Lipid	Sphingomyelins	Species.eutactus	0.0134218	0.00538074	0.012797	922	0.269065
metab_213	N6-methyladenosine		Nucleotide	Purine Metabolism, Adenine containing	genus.Faecalibacterium	0.0277813	0.0111374	0.012797	922	0.269065
metab_100001148	5-hydroxyhexanoate		Lipid	Fatty Acid, Monohydroxy	Species.longoviformis	-0.0720463	0.0288845	0.0128017	922	0.269126
metab_100020215	N-methylhydroxyproline**		Amino Acid	Urea cycle; Arginine and Proline Metabolism	genus.HT002	-0.21549	0.086393	0.0128015	922	0.269126
metab_999911483	X - 11483		NA	NA	genus.Eggerthella	-0.0677483	0.0271612	0.0128011	922	0.269126
metab_999911850	X - 11850		NA	NA	genus.Howardella	0.0829861	0.0332709	0.0128029	922	0.26914
metab_100001269	campesterol		Lipid	Sterol	Species.longum	0.0211738	0.00848916	0.0128043	922	0.269145
metab_338	gluconate		Xenobiotics	Food Component/Plant	family.Methanobacteriaceae	-0.0512621	0.0205523	0.0128041	922	0.269145
metab_100000039	methionine sulfoxide		Amino Acid	Methionine, Cysteine, SAM and Taurine Metabolism	Species.ovatus	0.0143845	0.00576719	0.0128052	922	0.269146
metab_100015735	ceramide (d18:1/14:0, d16:1/16:0)*		Lipid	Ceramides	Species.faecis.1	0.0668293	0.0267943	0.0128061	922	0.269146
metab_999918901	X - 18901		NA	NA	order.Oscillospirales	-0.196771	0.078892	0.0128056	922	0.269146
metab_100001611	3beta,7alpha-dihydroxy-5-cholestenoate		Lipid	Sterol	genus.Pygmaiobacter	0.058382	0.0234079	0.0128079	922	0.26917
metab_100001624	3-(3-hydroxyphenyl)propionate		Xenobiotics	Benzoate Metabolism	genus.Lachnospiraceae.UCG.004	-0.0528296	0.0211823	0.0128102	922	0.269192
metab_100006293	sphingomyelin (d18:1/20:2, d18:2/20:1, d16:1/22:2)*		Lipid	Sphingomyelins	genus.Butyricimonas	0.0228367	0.00915646	0.01281	922	0.269192
metab_100006641	glycochenodeoxycholate 3-sulfate		Lipid	Primary Bile Acid Metabolism	family.Puniceicoccaceae	0.155486	0.0623432	0.0128106	922	0.269192
metab_100005834	9-hydroxystearate		Lipid	Fatty Acid, Monohydroxy	Species.paraputrificum	0.0513989	0.0206093	0.0128132	922	0.269224
metab_999924546	X - 24546		NA	NA	order.Bacillales	-0.12502	0.050129	0.0128133	922	0.269224
metab_100001856	1-stearoyl-2-oleoyl-GPE (18:0/18:1)		Lipid	Phosphatidylethanolamine (PE)	Species.bacterium.1	-0.0203157	0.00814611	0.0128148	922	0.269231
metab_999911372	X - 11372		NA	NA	genus.Shuttleworthia	-0.0263522	0.0105666	0.0128148	922	0.269231
metab_100009160	1-(1-enyl-palmitoyl)-2-palmitoleoyl-GPC (P-16:0/16:1)*		Lipid	Plasmalogen	family.Peptococcaceae	0.0203047	0.00814185	0.0128165	922	0.269244
metab_144	4-hydroxyphenylacetate		Amino Acid	Phenylalanine Metabolism	Species.massiliensis.1	-0.020726	0.00831076	0.0128166	922	0.269244
metab_100004112	3-methyl catechol sulfate (1)		Xenobiotics	Benzoate Metabolism	family.Barnesiellaceae	0.0401475	0.0160988	0.0128185	922	0.269271
metab_999926119	X - 26119		NA	NA	Species.shahii	0.0255172	0.0102324	0.0128203	922	0.269298
metab_100001149	3-methylcrotonylglycine		Amino Acid	Leucine, Isoleucine and Valine Metabolism	Species.massiliensis	-0.0191258	0.00766962	0.0128221	922	0.269299
metab_100001580	docosapentaenoate (n6 DPA; 22:5n6)		Lipid	Long Chain Polyunsaturated Fatty Acid (n3 and n6)	genus.Negativibacillus	-0.0278823	0.0111809	0.0128212	922	0.269299
metab_100008954	palmitoyl dihydrosphingomyelin (d18:0/16:0)*		Lipid	Dihydrosphingomyelins	genus.Coprobacter	-0.0241342	0.00967799	0.012822	922	0.269299
metab_241	phenylpyruvate		Amino Acid	Phenylalanine Metabolism	phylum.Proteobacteria	-0.0151287	0.00606686	0.012824	922	0.26932
metab_891	margarate (17:0)		Lipid	Long Chain Saturated Fatty Acid	family.Prevotellaceae	0.0140278	0.00562539	0.0128243	922	0.26932
metab_100001399	1,7-dimethylurate		Xenobiotics	Xanthine Metabolism	genus.Catenisphaera	-0.0699394	0.0280473	0.0128256	922	0.269335
metab_1242	N1-methyladenosine		Nucleotide	Purine Metabolism, Adenine containing	Species.finegoldii.1	-0.0240171	0.00963151	0.0128265	922	0.269342
metab_100001108	3-methylxanthine		Xenobiotics	Xanthine Metabolism	genus.Dielma	-0.180061	0.0722122	0.0128301	922	0.26937
metab_100005996	octadecenedioylcarnitine (C18:1-DC)*		Lipid	Fatty Acid Metabolism (Acyl Carnitine, Dicarboxylate)	genus.Hafnia.Obesumbacterium	-0.0685338	0.0274863	0.0128341	922	0.26937
metab_100006092	tyramine O-sulfate		Amino Acid	Tyrosine Metabolism	genus..Ruminococcus..gnavus.group	0.033496	0.013434	0.0128343	922	0.26937
metab_100006190	2-acetamidophenol sulfate		Xenobiotics	Food Component/Plant	genus.Holdemania	-0.0686395	0.0275287	0.012834	922	0.26937
metab_100008998	gamma-tocopherol/beta-tocopherol		Cofactors and Vitamins	Tocopherol Metabolism	genus.Incertae.Sedis	-0.0358511	0.0143778	0.0128298	922	0.26937
metab_100008999	1-(1-enyl-stearoyl)-2-arachidonoyl-GPE (P-18:0/20:4)*		Lipid	Plasmalogen	genus.Sutterella	-0.0192774	0.00773137	0.0128333	922	0.26937
metab_100019968	lyxonate		Carbohydrate	Pentose Metabolism	genus.Rothia	-0.0923371	0.0370325	0.0128332	922	0.26937
metab_100020497	sulfate of piperine metabolite C16H19NO3 (3)*		Xenobiotics	Food Component/Plant	class.Desulfovibrionia	-0.0439127	0.0176107	0.0128291	922	0.26937
metab_999912544	X - 12544		NA	NA	genus.Anaerostipes	-0.112767	0.0452257	0.0128322	922	0.26937
metab_999913553	X - 13553		NA	NA	Species.dentium	0.0447249	0.0179375	0.0128342	922	0.26937
metab_999924307	X - 24307		NA	NA	genus.Coprobacter	-0.0317547	0.0127351	0.0128305	922	0.26937
metab_100001417	phenylacetylglutamine		Peptide	Acetylated Peptides	order.Burkholderiales	-0.0297692	0.0119394	0.0128354	922	0.269381
metab_100020377	ethyl beta-glucopyranoside		Xenobiotics	Food Component/Plant	genus.Faecalicoccus	-0.199016	0.0798204	0.012837	922	0.269402
metab_999914939	X - 14939		NA	NA	genus..Eubacterium..hallii.group	0.034431	0.0138095	0.0128378	922	0.269402
metab_999921821	X - 21821		NA	NA	genus..Ruminococcus..torques.group	-0.0510513	0.0204756	0.0128381	922	0.269402
metab_100001956	N-methylproline		Amino Acid	Urea cycle; Arginine and Proline Metabolism	genus.Anaerofustis	-0.143275	0.0574661	0.0128402	922	0.269432
metab_1628	glycochenodeoxycholate		Lipid	Primary Bile Acid Metabolism	phylum.Patescibacteria	0.0691809	0.027748	0.0128411	922	0.269439
metab_100001083	indolepropionate		Amino Acid	Tryptophan Metabolism	class.Verrucomicrobiae	0.0346989	0.0139177	0.0128424	922	0.269455
metab_999925790	X - 25790		NA	NA	Species.ramosum	-0.0401077	0.0160874	0.0128437	922	0.269469
metab_100002749	S-methylcysteine		Amino Acid	Methionine, Cysteine, SAM and Taurine Metabolism	family.UCG.010	0.0229342	0.00919918	0.0128453	922	0.26949
metab_100015640	N-palmitoylserine		Lipid	Endocannabinoid	Species.hathewayi	-0.0249718	0.0100167	0.012847	922	0.269503
metab_1628	glycochenodeoxycholate		Lipid	Primary Bile Acid Metabolism	class.Saccharimonadia	0.0698295	0.0280099	0.0128469	922	0.269503
metab_100001182	docosadienoate (22:2n6)		Lipid	Long Chain Polyunsaturated Fatty Acid (n3 and n6)	genus.Limosilactobacillus	0.0413259	0.0165771	0.0128498	922	0.269511
metab_100002107	palmitoyl sphingomyelin (d18:1/16:0)		Lipid	Sphingomyelins	genus.Turicibacter	0.0103894	0.00416746	0.0128485	922	0.269511
metab_100009027	sphingomyelin (d18:0/18:0, d19:0/17:0)*		Lipid	Dihydrosphingomyelins	genus.Methanobrevibacter	-0.0520638	0.0208843	0.012849	922	0.269511
metab_1023	sarcosine		Amino Acid	Glycine, Serine and Threonine Metabolism	Species.eutactus	0.0132472	0.00531384	0.0128493	922	0.269511
metab_100004111	4-methylcatechol sulfate		Xenobiotics	Benzoate Metabolism	family.Puniceicoccaceae	-0.16307	0.0654149	0.0128528	922	0.269555
metab_100008903	1,2-dilinoleoyl-GPC (18:2/18:2)		Lipid	Phosphatidylcholine (PC)	family.Christensenellaceae	0.021846	0.00876345	0.012853	922	0.269555
metab_999917354	X - 17354		NA	NA	family.Erysipelatoclostridiaceae	-0.0421975	0.0169275	0.0128536	922	0.269555
metab_100001269	campesterol		Lipid	Sterol	genus.FD2005	-0.0570635	0.0228913	0.012855	922	0.269557
metab_100002024	5alpha-androstan-3beta,17beta-diol monosulfate (2)		Lipid	Androgenic Steroids	order.Opitutales	-0.13689	0.0549143	0.0128554	922	0.269557
metab_999912456	X - 12456		NA	NA	Species.sobrinus	-0.0772873	0.0310043	0.0128554	922	0.269557
metab_999911299	X - 11299		NA	NA	genus.Lachnospiraceae.UCG.009	-0.129755	0.0520527	0.0128561	922	0.269559
metab_100001988	5alpha-pregnan-3beta,20alpha-diol disulfate		Lipid	Progestin Steroids	genus.Ligilactobacillus	-0.045665	0.0183191	0.0128569	922	0.269562
metab_100006292	sphingomyelin (d18:1/20:1, d18:2/20:0)*		Lipid	Sphingomyelins	Species.atypica	-0.0352349	0.0141351	0.012858	922	0.269575
metab_999924243	X - 24243		NA	NA	genus..Eubacterium..xylanophilum.group	-0.0365186	0.0146503	0.0128593	922	0.26959
metab_100005402	11-ketoetiocholanolone glucuronide		Lipid	Androgenic Steroids	genus.Haemophilus	-0.0321234	0.0128873	0.0128608	922	0.269608
metab_536	2'-deoxyuridine		Nucleotide	Pyrimidine Metabolism, Uracil containing	genus.DTU089	-0.0160429	0.00643629	0.0128633	922	0.269636
metab_999912411	X - 12411		NA	NA	family.Carnobacteriaceae	-0.0869057	0.0348658	0.0128631	922	0.269636
metab_100004601	1H-indole-7-acetic acid		Xenobiotics	Bacterial/Fungal	genus.Erysipelatoclostridium	-0.0290403	0.0116512	0.0128672	922	0.269706
metab_100000010	3-phenylpropionate (hydrocinnamate)		Xenobiotics	Benzoate Metabolism	genus.Paraprevotella	0.0388738	0.015597	0.0128696	922	0.269706
metab_100000437	theophylline		Xenobiotics	Xanthine Metabolism	genus.Lachnospiraceae.AC2044.group	0.0440811	0.0176865	0.0128707	922	0.269706
metab_100002185	indole-3-carboxylate		Amino Acid	Tryptophan Metabolism	genus..Eubacterium..xylanophilum.group	0.0142126	0.00570232	0.0128686	922	0.269706
metab_100005998	octadecanedioylcarnitine (C18-DC)*		Lipid	Fatty Acid Metabolism (Acyl Carnitine, Dicarboxylate)	genus.Flavonifractor	-0.0229887	0.00922358	0.0128699	922	0.269706
metab_100009007	1-(1-enyl-palmitoyl)-2-oleoyl-GPC (P-16:0/18:1)*		Lipid	Plasmalogen	Species.mucilaginosa	-0.0775008	0.0310952	0.0128703	922	0.269706
metab_100020351	N-carbamoylvaline		Amino Acid	Leucine, Isoleucine and Valine Metabolism	Species.parvulum	-0.0689856	0.0276781	0.0128683	922	0.269706
metab_100001395	1-linoleoyl-GPC (18:2)		Lipid	Lysophospholipid	Species.eutactus	0.0137382	0.00551252	0.0128771	922	0.269793
metab_100015968	carotene diol (3)		Cofactors and Vitamins	Vitamin A Metabolism	order.Synergistales	-0.063092	0.0253159	0.0128769	922	0.269793
metab_100019968	lyxonate		Carbohydrate	Pentose Metabolism	Species.plautii	-0.028138	0.0112904	0.0128761	922	0.269793
metab_100019978	octadecenedioate (C18:1-DC)		Lipid	Fatty Acid, Dicarboxylate	genus.Haemophilus	0.0318098	0.0127638	0.0128772	922	0.269793
metab_100001073	androsterone sulfate		Lipid	Androgenic Steroids	Species.indistinctus	-0.0497837	0.0199763	0.012879	922	0.269815
metab_999923587	X - 23587		NA	NA	genus..Ruminococcus..torques.group	0.0556533	0.0223317	0.0128794	922	0.269815
metab_999921442	X - 21442		NA	NA	genus.Alloprevotella	0.0636964	0.0255594	0.0128803	922	0.269821
metab_100002196	13-HODE + 9-HODE		Lipid	Fatty Acid, Monohydroxy	genus.Monoglobus	-0.0299703	0.0120266	0.0128835	922	0.269845
metab_100006108	phenylacetylcarnitine		Peptide	Acetylated Peptides	Species.urinimassiliense	-0.160896	0.0645649	0.0128834	922	0.269845
metab_100015684	myristoyl-linoleoyl-glycerol (14:0/18:2) [2]*		Lipid	Diacylglycerol	phylum.Euryarchaeota	-0.0704543	0.0282718	0.0128826	922	0.269845
metab_100019978	octadecenedioate (C18:1-DC)		Lipid	Fatty Acid, Dicarboxylate	order.Christensenellales	0.0285716	0.0114653	0.0128838	922	0.269845
metab_100001590	isobutyrylglycine		Amino Acid	Leucine, Isoleucine and Valine Metabolism	Species.massiliensis.9	-0.0711074	0.0285352	0.0128866	922	0.269867
metab_100020371	N,N-dimethylalanine		Amino Acid	Alanine and Aspartate Metabolism	genus..Ruminococcus..gnavus.group	-0.0315472	0.0126596	0.0128856	922	0.269867
metab_275	creatinine		Amino Acid	Creatine Metabolism	genus.Enterobacter	-0.0387076	0.0155332	0.0128866	922	0.269867
metab_100001197	10-undecenoate (11:1n1)		Lipid	Medium Chain Fatty Acid	order.Veillonellales.Selenomonadales	-0.0162993	0.00654118	0.0128911	922	0.269914
metab_100015755	ceramide (d18:1/20:0, d16:1/22:0, d20:1/18:0)*		Lipid	Ceramides	Species.merdae	0.0177447	0.00712126	0.0128912	922	0.269914
metab_100015792	sphingomyelin (d18:1/25:0, d19:0/24:1, d20:1/23:0, d19:1/24:0)*		Lipid	Sphingomyelins	genus.Anaerofilum	-0.051404	0.0206293	0.0128913	922	0.269914
metab_100015968	carotene diol (3)		Cofactors and Vitamins	Vitamin A Metabolism	genus..Eubacterium..siraeum.group	0.0199888	0.00802189	0.0128918	922	0.269914
metab_999923639	X - 23639		NA	NA	genus.UCG.002	0.0197531	0.00792719	0.0128904	922	0.269914
metab_100003641	valylglycine		Peptide	Dipeptide	family.Bacillaceae	-0.0725183	0.0291032	0.0128925	922	0.269916
metab_100020542	11beta-hydroxyetiocholanolone glucuronide*		Lipid	Androgenic Steroids	phylum.Verrucomicrobiota	0.0280848	0.0112715	0.0128956	922	0.269958
metab_999912544	X - 12544		NA	NA	family.vadinBE97	-0.286802	0.115104	0.0128951	922	0.269958
metab_100002199	tridecenedioate (C13:1-DC)*		Lipid	Fatty Acid, Dicarboxylate	genus.Eubacterium	-0.0666437	0.0267468	0.0128965	922	0.269961
metab_100008921	1-palmitoyl-2-stearoyl-GPC (16:0/18:0)		Lipid	Phosphatidylcholine (PC)	genus.NK4A214.group	0.0149817	0.0060128	0.0128969	922	0.269961
metab_100000882	3-hydroxymyristate		Lipid	Fatty Acid, Monohydroxy	Species.fastidiosa	0.132465	0.0531649	0.0128988	922	0.269964
metab_999911847	X - 11847		NA	NA	genus.Eubacterium	-0.15336	0.0615513	0.0128988	922	0.269964
metab_999912411	X - 12411		NA	NA	genus.Lachnospiraceae.UCG.009	-0.064726	0.0259776	0.0128979	922	0.269964
metab_100001148	5-hydroxyhexanoate		Lipid	Fatty Acid, Monohydroxy	genus.Family.XIII.AD3011.group	0.0262003	0.0105159	0.0129015	922	0.270007
metab_100015790	sphingomyelin (d18:2/21:0, d16:2/23:0)*		Lipid	Sphingomyelins	genus.Atopobium	-0.0788336	0.0316416	0.0129033	922	0.270009
metab_100020851	3-ethylcatechol sulfate (1)		Xenobiotics	Food Component/Plant	Species.massiliensis.5	-0.0951674	0.0381971	0.0129024	922	0.270009
metab_999925936	X - 25936		NA	NA	Species.bartlettii	0.0160557	0.00644426	0.0129028	922	0.270009
metab_2051	methylsuccinate		Amino Acid	Leucine, Isoleucine and Valine Metabolism	family.Akkermansiaceae	0.0145493	0.00583981	0.0129057	922	0.270047
metab_229	arachidonate (20:4n6)		Lipid	Long Chain Polyunsaturated Fatty Acid (n3 and n6)	genus.Limosilactobacillus	0.0472517	0.0189661	0.0129063	922	0.270047
metab_100001417	phenylacetylglutamine		Peptide	Acetylated Peptides	genus.Lachnospira	-0.027543	0.0110555	0.0129079	922	0.270051
metab_100015834	lignoceroylcarnitine (C24)*		Lipid	Fatty Acid Metabolism (Acyl Carnitine, Long Chain Saturated)	genus.Oscillibacter	-0.020278	0.00813952	0.0129088	922	0.270051
metab_93	alpha-ketoglutarate		Energy	TCA Cycle	order.Oscillospirales	0.0805123	0.0323169	0.0129077	922	0.270051
metab_999919141	X - 19141		NA	NA	genus.Citrobacter	-0.0856386	0.0343749	0.0129085	922	0.270051
metab_100002544	4-hydroxyglutamate		Amino Acid	Glutamate Metabolism	order.Saccharimonadales	0.0463317	0.0185977	0.0129105	922	0.270074
metab_100006295	sphingomyelin (d18:1/22:1, d18:2/22:0, d16:1/24:1)*		Lipid	Sphingomyelins	class.Negativicutes	-0.0153389	0.00615719	0.0129121	922	0.270077
metab_100015836	ximenoylcarnitine (C26:1)*		Lipid	Fatty Acid Metabolism (Acyl Carnitine, Monounsaturated)	genus.Lachnospiraceae.UCG.004	-0.0153598	0.00616558	0.0129119	922	0.270077
metab_498	retinol (Vitamin A)		Cofactors and Vitamins	Vitamin A Metabolism	order.Acholeplasmatales	-0.0317617	0.0127495	0.0129124	922	0.270077
metab_229	arachidonate (20:4n6)		Lipid	Long Chain Polyunsaturated Fatty Acid (n3 and n6)	family..Clostridium..methylpentosum.group	-0.0385527	0.0154765	0.0129182	922	0.27015
metab_999912111	X - 12111		NA	NA	Species.distasonis	-0.0438831	0.0176163	0.0129182	922	0.27015
metab_999912283	X - 12283		NA	NA	genus.Epulopiscium	-0.0764606	0.0306936	0.0129165	922	0.27015
metab_999921286	X - 21286		NA	NA	family.Puniceicoccaceae	-0.11127	0.0446678	0.0129176	922	0.27015
metab_100001615	octadecanedioate (C18-DC)		Lipid	Fatty Acid, Dicarboxylate	family.Streptococcaceae	-0.0180479	0.00724517	0.012919	922	0.270155
metab_100020261	glutamine conjugate of C6H10O2 (1)*		Partially Characterized Molecules	Partially Characterized Molecules	Species.tayi	0.0481028	0.019311	0.0129213	922	0.270189
metab_999912407	X - 12407		NA	NA	genus.Anaerofilum	-0.109759	0.0440642	0.0129241	922	0.270236
metab_100002356	(16 or 17)-methylstearate (a19:0 or i19:0)		Lipid	Fatty Acid, Branched	genus.Limosilactobacillus	0.0390383	0.0156727	0.0129254	922	0.270239
metab_272	corticosterone		Lipid	Corticosteroids	class.Vampirivibrionia	0.0431782	0.0173346	0.0129249	922	0.270239
metab_100001092	trigonelline (N'-methylnicotinate)		Cofactors and Vitamins	Nicotinate and Nicotinamide Metabolism	genus.Atopobium	-0.150419	0.060391	0.0129286	922	0.270262
metab_100001181	docosapentaenoate (n3 DPA; 22:5n3)		Lipid	Long Chain Polyunsaturated Fatty Acid (n3 and n6)	Species.massiliensis.5	-0.0681406	0.0273573	0.0129283	922	0.270262
metab_100002014	5alpha-pregnan-3beta,20alpha-diol monosulfate (2)		Lipid	Progestin Steroids	family.Family.XI	-0.0951778	0.038212	0.0129277	922	0.270262
metab_999926107	X - 26107		NA	NA	order.Clostridiales	-0.0159021	0.00638447	0.0129289	922	0.270262
metab_999918888	X - 18888		NA	NA	genus.Rikenella	-0.0911025	0.0365769	0.0129303	922	0.27028
metab_100000015	xanthurenate		Amino Acid	Tryptophan Metabolism	family..Eubacterium..coprostanoligenes.group	0.0283102	0.0113666	0.0129327	922	0.270297
metab_100000445	theobromine		Xenobiotics	Xanthine Metabolism	Species.massiliensis	0.0482627	0.0193786	0.0129376	922	0.270297
metab_100000882	3-hydroxymyristate		Lipid	Fatty Acid, Monohydroxy	Species.omnicolens	0.111951	0.0449504	0.0129362	922	0.270297
metab_100001334	N-acetylproline		Amino Acid	Urea cycle; Arginine and Proline Metabolism	family.Anaerofustaceae	-0.051385	0.0206319	0.0129358	922	0.270297
metab_100001654	1-arachidonoyl-GPI (20:4)*		Lipid	Lysophospholipid	family..Clostridium..methylpentosum.group	-0.0286733	0.011513	0.0129373	922	0.270297
metab_100002466	cysteinylglycine disulfide*		Amino Acid	Glutathione Metabolism	family.Christensenellaceae	0.0226864	0.00910914	0.0129375	922	0.270297
metab_100003260	carboxyethyl-GABA		Amino Acid	Glutamate Metabolism	Species.parvulum	-0.0563989	0.0226444	0.012933	922	0.270297
metab_100006620	nonanoylcarnitine (C9)		Lipid	Fatty Acid Metabolism (Acyl Carnitine, Medium Chain)	genus.Lachnospiraceae.UCG.009	-0.0546895	0.0219588	0.012936	922	0.270297
metab_100010930	palmitoleoyl-linoleoyl-glycerol (16:1/18:2) [1]*		Lipid	Diacylglycerol	family.Christensenellaceae	-0.0393252	0.0157894	0.0129344	922	0.270297
metab_302	deoxycholate		Lipid	Secondary Bile Acid Metabolism	genus.Veillonella	-0.0552381	0.0221794	0.0129375	922	0.270297
metab_999922509	X - 22509		NA	NA	genus..Ruminococcus..torques.group	-0.0639314	0.0256696	0.012936	922	0.270297
metab_100003470	pregnanediol-3-glucuronide		Lipid	Progestin Steroids	family.Prevotellaceae	0.0207441	0.00832941	0.0129393	922	0.27031
metab_563	glutamine		Amino Acid	Glutamate Metabolism	Species.caccae.1	-0.0539228	0.0216518	0.0129394	922	0.27031
metab_100001658	taurolithocholate 3-sulfate		Lipid	Secondary Bile Acid Metabolism	Species.intestinalis	-0.0324125	0.0130149	0.0129409	922	0.270329
metab_100000840	tartronate (hydroxymalonate)		Xenobiotics	Food Component/Plant	family.Desulfovibrionaceae	-0.0207151	0.00831799	0.0129415	922	0.27033
metab_100006260	6-hydroxyindole sulfate		Xenobiotics	Chemical	genus.Ligilactobacillus	-0.0325262	0.0130611	0.0129447	922	0.270376
metab_999912847	X - 12847		NA	NA	genus.Oribacterium	-0.099126	0.0398047	0.0129449	922	0.270376
metab_100001006	N-acetylglycine		Amino Acid	Glycine, Serine and Threonine Metabolism	order.Verrucomicrobiales	0.0198598	0.00797501	0.0129466	922	0.270401
metab_999923787	X - 23787		NA	NA	Species.faecium	-0.0279409	0.0112206	0.0129505	922	0.270469
metab_1526	1-palmitoyl-2-oleoyl-GPE (16:0/18:1)		Lipid	Phosphatidylethanolamine (PE)	family.Oscillospiraceae	-0.055209	0.0221715	0.0129526	922	0.270502
metab_100020205	hydroxyasparagine**		Amino Acid	Alanine and Aspartate Metabolism	Species.animalis	0.0372878	0.0149745	0.0129532	922	0.270502
metab_999915503	X - 15503		NA	NA	Species.muciniphila	0.0140901	0.00565859	0.0129543	922	0.270511
metab_229	arachidonate (20:4n6)		Lipid	Long Chain Polyunsaturated Fatty Acid (n3 and n6)	Species.ramosum	-0.0419498	0.0168472	0.0129551	922	0.270516
metab_100001086	N-(2-furoyl)glycine		Xenobiotics	Food Component/Plant	order.Bacteroidales	-0.0741975	0.0297989	0.0129582	922	0.270566
metab_100002253	cinnamoylglycine		Xenobiotics	Food Component/Plant	class.Actinobacteria	-0.0379878	0.0152566	0.0129586	922	0.270566
metab_100001993	pregnenediol disulfate (C21H34O8S2)*		Lipid	Pregnenolone Steroids	Species.dentium	0.0781102	0.0313709	0.0129599	922	0.270574
metab_100020851	3-ethylcatechol sulfate (1)		Xenobiotics	Food Component/Plant	genus.Veillonella	-0.0522026	0.0209659	0.0129602	922	0.270574
metab_444	ornithine		Amino Acid	Urea cycle; Arginine and Proline Metabolism	genus.Fusicatenibacter	0.0210669	0.00846107	0.0129609	922	0.270577
metab_999911880	X - 11880		NA	NA	Species.eutactus	0.0180424	0.00724648	0.0129625	922	0.270599
metab_100001951	bilirubin (E,Z or Z,E)*		Cofactors and Vitamins	Hemoglobin and Porphyrin Metabolism	genus.UCG.005	0.0241526	0.00970065	0.0129637	922	0.270599
metab_100015965	ethyl alpha-glucopyranoside		Xenobiotics	Food Component/Plant	Species.lenta	0.0742367	0.0298165	0.0129637	922	0.270599
metab_100001278	10-heptadecenoate (17:1n7)		Lipid	Long Chain Monounsaturated Fatty Acid	phylum.Euryarchaeota	-0.063444	0.0254825	0.0129665	922	0.270645
metab_999921310	X - 21310		NA	NA	genus.Family.XIII.AD3011.group	0.0163062	0.00654962	0.0129689	922	0.270682
metab_100004182	3b-hydroxy-5-cholenoic acid		Lipid	Secondary Bile Acid Metabolism	genus.Enterococcus	-0.0291771	0.0117196	0.0129701	922	0.270688
metab_100010937	oleoyl-arachidonoyl-glycerol (18:1/20:4) [2]*		Lipid	Diacylglycerol	order.Clostridia.UCG.014	-0.0225357	0.00905193	0.0129704	922	0.270688
metab_100004575	N2,N5-diacetylornithine		Amino Acid	Urea cycle; Arginine and Proline Metabolism	order.Micrococcales	-0.0748814	0.0300784	0.0129728	922	0.270701
metab_100006082	4-hydroxychlorothalonil		Xenobiotics	Chemical	family.Carnobacteriaceae	-0.0778515	0.0312717	0.0129733	922	0.270701
metab_999916397	X - 16397		NA	NA	genus.Enterobacter	-0.0727977	0.0292413	0.0129722	922	0.270701
metab_999924344	X - 24344		NA	NA	genus.Coriobacteriaceae.UCG.002	0.117371	0.0471455	0.012972	922	0.270701
metab_100001597	tiglylcarnitine (C5:1-DC)		Amino Acid	Leucine, Isoleucine and Valine Metabolism	genus.Negativibacillus	-0.021783	0.00875015	0.012976	922	0.270746
metab_100003434	imidazole propionate		Amino Acid	Histidine Metabolism	Species.hathewayi	0.0376348	0.0151178	0.0129767	922	0.270747
metab_100000840	tartronate (hydroxymalonate)		Xenobiotics	Food Component/Plant	genus.UBA1819	-0.0199444	0.00801176	0.0129782	922	0.270767
metab_100021992	cis-3,4-methyleneheptanoylglycine		Lipid	Fatty Acid Metabolism (Acyl Glycine)	Species.sobrinus	0.0703944	0.0282782	0.0129794	922	0.270778
metab_100001092	trigonelline (N'-methylnicotinate)		Cofactors and Vitamins	Nicotinate and Nicotinamide Metabolism	order.Burkholderiales	0.0409804	0.0164625	0.0129805	922	0.27079
metab_100001452	isovalerylglycine		Amino Acid	Leucine, Isoleucine and Valine Metabolism	order.Lachnospirales	-0.0666762	0.0267852	0.0129817	922	0.270802
metab_999912822	X - 12822		NA	NA	Species.ramosum	-0.0370041	0.0148655	0.0129827	922	0.27081
metab_100001400	1-methylurate		Xenobiotics	Xanthine Metabolism	Species.rubiinfantis	-0.116284	0.046717	0.0129884	922	0.270917
metab_100000707	maleate		Lipid	Fatty Acid, Dicarboxylate	order.Christensenellales	0.0396988	0.0159501	0.0129945	922	0.270979
metab_100001393	isovalerylcarnitine (C5)		Amino Acid	Leucine, Isoleucine and Valine Metabolism	genus.Christensenellaceae.R.7.group	0.0209619	0.00842192	0.0129936	922	0.270979
metab_100008956	sphingomyelin (d18:2/23:0, d18:1/23:1, d17:1/24:1)*		Lipid	Sphingomyelins	Species.massiliensis.8	-0.0512653	0.0205973	0.0129949	922	0.270979
metab_1628	glycochenodeoxycholate		Lipid	Primary Bile Acid Metabolism	Species.dispar	0.0701432	0.0281812	0.0129919	922	0.270979
metab_999913844	X - 13844		NA	NA	order.Eubacteriales	-0.0881222	0.0354049	0.0129929	922	0.270979
metab_999917653	X - 17653		NA	NA	Species.bromii	-0.0156356	0.00628203	0.0129944	922	0.270979
metab_565	tryptophan		Amino Acid	Tryptophan Metabolism	genus.Anaeroplasma	-0.024346	0.00978207	0.0129981	922	0.271035
metab_100009054	palmitoleoyl-oleoyl-glycerol (16:1/18:1) [2]*		Lipid	Diacylglycerol	Species.funiformis	0.0706966	0.0284059	0.0129994	922	0.271043
metab_100020203	3-hydroxystachydrine*		Xenobiotics	Food Component/Plant	genus.Marvinbryantia	0.0651761	0.0261878	0.0129997	922	0.271043
metab_100001657	glycolithocholate sulfate*		Lipid	Secondary Bile Acid Metabolism	genus.Hungatella	-0.0561707	0.0225712	0.0130066	922	0.271157
metab_100004328	sphingomyelin (d18:1/14:0, d16:1/16:0)*		Lipid	Sphingomyelins	genus.Succiniclasticum	-0.0279216	0.0112198	0.0130069	922	0.271157
metab_100006262	4-methoxyphenol sulfate		Amino Acid	Tyrosine Metabolism	family.Marinifilaceae	-0.0336486	0.0135211	0.0130071	922	0.271157
metab_100020479	indoleacetoylcarnitine*		Amino Acid	Tryptophan Metabolism	genus.Granulicatella	-0.103527	0.0416007	0.0130075	922	0.271157
metab_100019831	3-hydroxyphenylacetoylglutamine		Peptide	Acetylated Peptides	Species.ramosum	-0.041611	0.0167211	0.0130093	922	0.271182
metab_999923587	X - 23587		NA	NA	phylum.Euryarchaeota	-0.0801684	0.032216	0.0130116	922	0.271219
metab_100008928	2-hydroxybutyrate/2-hydroxyisobutyrate		Amino Acid	Glutathione Metabolism	order.Bifidobacteriales	-0.0161306	0.00648224	0.0130131	922	0.27123
metab_999912306	X - 12306		NA	NA	genus.Enterobacter	-0.116103	0.0466572	0.0130133	922	0.27123
metab_100000711	4-acetylphenol sulfate		Xenobiotics	Benzoate Metabolism	order.DTU014	-0.0913577	0.0367138	0.0130149	922	0.27125
metab_100002911	glycoursodeoxycholate		Lipid	Secondary Bile Acid Metabolism	genus.Hungatella	0.0718836	0.0288885	0.0130172	922	0.271285
metab_100001740	mannitol/sorbitol		Carbohydrate	Fructose, Mannose and Galactose Metabolism	genus.TM7x	-0.0604656	0.0243007	0.0130205	922	0.271342
metab_100001108	3-methylxanthine		Xenobiotics	Xanthine Metabolism	order.Peptostreptococcales.Tissierellales	-0.0618128	0.0248427	0.0130224	922	0.271369
metab_1342	3-methoxytyrosine		Amino Acid	Tyrosine Metabolism	Species.prausnitzii	0.0210049	0.00844202	0.0130237	922	0.271385
metab_999925936	X - 25936		NA	NA	Species.ovatus	0.0243344	0.00978027	0.0130247	922	0.271394
metab_999921842	X - 21842		NA	NA	Species.glucerasea	-0.0725726	0.029168	0.0130254	922	0.271395
metab_100001466	3-methylcytidine		Nucleotide	Pyrimidine Metabolism, Cytidine containing	genus.Frisingicoccus	0.0225376	0.00905868	0.0130301	922	0.271413
metab_100001593	glutarylcarnitine (C5-DC)		Amino Acid	Lysine Metabolism	Species.colihominis	-0.0596218	0.0239641	0.0130299	922	0.271413
metab_100002544	4-hydroxyglutamate		Amino Acid	Glutamate Metabolism	class.Clostridia	0.0957793	0.038496	0.0130275	922	0.271413
metab_1021	5-oxoproline		Amino Acid	Glutathione Metabolism	Species.bartlettii	0.0100169	0.00402617	0.0130303	922	0.271413
metab_1052	glycerate		Carbohydrate	Glycolysis, Gluconeogenesis, and Pyruvate Metabolism	family.Puniceicoccaceae	-0.08261	0.0332038	0.0130296	922	0.271413
metab_932	caprylate (8:0)		Lipid	Medium Chain Fatty Acid	family.Butyricicoccaceae	-0.0229044	0.00920598	0.0130291	922	0.271413
metab_999924518	X - 24518		NA	NA	Species.ihumii	0.0434394	0.0174594	0.0130274	922	0.271413
metab_999911299	X - 11299		NA	NA	Species.scindens	-0.260563	0.104732	0.0130323	922	0.271429
metab_999923639	X - 23639		NA	NA	genus.Lachnospiraceae.UCG.010	-0.0173877	0.00698888	0.0130317	922	0.271429
metab_100001988	5alpha-pregnan-3beta,20alpha-diol disulfate		Lipid	Progestin Steroids	family.Hydrogenoanaerobacterium	0.0820128	0.0329652	0.0130336	922	0.271444
metab_100004635	methionine sulfone		Amino Acid	Methionine, Cysteine, SAM and Taurine Metabolism	Species.delbrueckii	0.0285312	0.0114683	0.0130345	922	0.27145
metab_100015793	sphingomyelin (d17:2/16:0, d18:2/15:0)*		Lipid	Sphingomyelins	genus.Intestinibacter	0.0135706	0.00545482	0.0130355	922	0.27146
metab_100004295	2-piperidinone		Xenobiotics	Food Component/Plant	genus.Anaerofustis	0.106402	0.0427699	0.0130369	922	0.271464
metab_564	threonine		Amino Acid	Glycine, Serine and Threonine Metabolism	genus.Anaerotruncus	-0.02551	0.0102541	0.0130363	922	0.271464
metab_999912816	X - 12816		NA	NA	genus.Gordonibacter	-0.101638	0.0408558	0.0130383	922	0.271481
metab_999917367	X - 17367		NA	NA	genus.Flavonifractor	-0.0455442	0.0183085	0.013043	922	0.271561
metab_999917612	X - 17612		NA	NA	genus.Mitsuokella	0.0586059	0.0235593	0.0130433	922	0.271561
metab_100008984	1-palmitoyl-2-palmitoleoyl-GPC (16:0/16:1)*		Lipid	Phosphatidylcholine (PC)	order.Clostridia.UCG.014	-0.0174948	0.00703315	0.0130474	922	0.271602
metab_100009007	1-(1-enyl-palmitoyl)-2-oleoyl-GPC (P-16:0/18:1)*		Lipid	Plasmalogen	family.Bacillaceae	-0.0719802	0.0289367	0.0130466	922	0.271602
metab_100015745	glycosyl ceramide (d18:2/24:1, d18:1/24:2)*		Lipid	Hexosylceramides (HCER)	genus.Anaerofilum	-0.0447387	0.0179858	0.0130488	922	0.271602
metab_1628	glycochenodeoxycholate		Lipid	Primary Bile Acid Metabolism	genus.Coprococcus	-0.0560363	0.0225274	0.0130478	922	0.271602
metab_999912410	X - 12410		NA	NA	genus.Dorea	-0.0413401	0.0166192	0.0130472	922	0.271602
metab_999917612	X - 17612		NA	NA	genus.Leuconostoc	-0.121599	0.0488849	0.0130488	922	0.271602
metab_999921310	X - 21310		NA	NA	phylum.Actinobacteriota	-0.0164683	0.00662071	0.0130506	922	0.271626
metab_100020378	2-hydroxysebacate		Lipid	Fatty Acid, Dicarboxylate	class.Incertae.Sedis	-0.0667067	0.0268181	0.0130513	922	0.271628
metab_999911843	X - 11843		NA	NA	Species.equolifaciens	-0.138758	0.0557867	0.013054	922	0.271661
metab_999924243	X - 24243		NA	NA	Species.ramosum	0.0663448	0.0266734	0.013054	922	0.271661
metab_100001106	1,3-dimethylurate		Xenobiotics	Xanthine Metabolism	genus.CHKCI001	-0.168173	0.0676143	0.0130562	922	0.27167
metab_100020542	11beta-hydroxyetiocholanolone glucuronide*		Lipid	Androgenic Steroids	order.Bifidobacteriales	-0.0225694	0.00907402	0.0130557	922	0.27167
metab_503	serine		Amino Acid	Glycine, Serine and Threonine Metabolism	family.Clostridiaceae	0.0120456	0.00484298	0.0130566	922	0.27167
metab_999924307	X - 24307		NA	NA	Species.luti	-0.0425965	0.0171261	0.0130568	922	0.27167
metab_100009131	1-linoleoyl-2-arachidonoyl-GPC (18:2/20:4n6)*		Lipid	Phosphatidylcholine (PC)	genus.Enterobacter	-0.0546227	0.0219615	0.0130578	922	0.271679
metab_849	caffeine		Xenobiotics	Xanthine Metabolism	genus.Barnesiella	0.0488242	0.0196306	0.0130596	922	0.271704
metab_100009162	1-(1-enyl-palmitoyl)-2-palmitoyl-GPC (P-16:0/16:0)*		Lipid	Plasmalogen	Species.mucilaginosa	-0.0765307	0.0307708	0.0130606	922	0.271712
metab_100005402	11-ketoetiocholanolone glucuronide		Lipid	Androgenic Steroids	class.Bacilli	-0.043462	0.0174755	0.0130641	922	0.271749
metab_100020261	glutamine conjugate of C6H10O2 (1)*		Partially Characterized Molecules	Partially Characterized Molecules	family.Hungateiclostridiaceae	0.0739044	0.029716	0.013064	922	0.271749
metab_100020515	2-naphthol sulfate		Xenobiotics	Chemical	genus.Butyricimonas	0.051142	0.0205633	0.0130631	922	0.271749
metab_1242	N1-methyladenosine		Nucleotide	Purine Metabolism, Adenine containing	genus.Oscillospira	-0.0188844	0.00759337	0.0130665	922	0.27176
metab_999911843	X - 11843		NA	NA	genus.Lachnospiraceae.UCG.004	-0.0749929	0.0301544	0.0130664	922	0.27176
metab_999912221	X - 12221		NA	NA	order.Burkholderiales	0.0310303	0.0124771	0.0130658	922	0.27176
metab_100002458	3-methylglutaconate		Amino Acid	Leucine, Isoleucine and Valine Metabolism	genus..Eubacterium..xylanophilum.group	0.0210528	0.00846568	0.0130708	922	0.271798
metab_100004601	1H-indole-7-acetic acid		Xenobiotics	Bacterial/Fungal	genus.Hafnia.Obesumbacterium	-0.0836913	0.0336538	0.0130712	922	0.271798
metab_100006298	lignoceroyl sphingomyelin (d18:1/24:0)		Lipid	Sphingomyelins	genus.Atopobium	-0.0619756	0.0249215	0.0130711	922	0.271798
metab_999921310	X - 21310		NA	NA	genus.UCG.002	0.0128947	0.00518512	0.0130697	922	0.271798
metab_999921796	X - 21796		NA	NA	Species.colihominis	-0.033435	0.0134447	0.0130708	922	0.271798
metab_999921258	X - 21258		NA	NA	genus.Actinomyces	-0.164758	0.0662541	0.0130738	922	0.27184
metab_1052	glycerate		Carbohydrate	Glycolysis, Gluconeogenesis, and Pyruvate Metabolism	genus.Anaerotruncus	-0.0318307	0.0128002	0.0130748	922	0.271849
metab_999919141	X - 19141		NA	NA	genus.Fusicatenibacter	0.0330873	0.0133057	0.0130757	922	0.271854
metab_100009272	glycosyl-N-palmitoyl-sphingosine (d18:1/16:0)		Lipid	Hexosylceramides (HCER)	genus.NK4A214.group	0.0185122	0.00744486	0.0130804	922	0.27194
metab_100001397	1,3,7-trimethylurate		Xenobiotics	Xanthine Metabolism	order.Chloroplast	-0.175865	0.0707271	0.0130821	922	0.271963
metab_849	caffeine		Xenobiotics	Xanthine Metabolism	Species.tanakaei	-0.178688	0.0718631	0.0130831	922	0.271972
metab_100002185	indole-3-carboxylate		Amino Acid	Tryptophan Metabolism	genus.Faecalitalea	-0.0358922	0.0144353	0.0130859	922	0.272017
metab_999921736	X - 21736		NA	NA	class.Desulfovibrionia	0.0303441	0.012204	0.0130869	922	0.272026
metab_999911843	X - 11843		NA	NA	genus.Pygmaiobacter	-0.243146	0.097791	0.0130877	922	0.272031
metab_100002875	1-(1-enyl-palmitoyl)-GPC (P-16:0)*		Lipid	Lysoplasmalogen	family.Lachnospiraceae	-0.0708041	0.0284776	0.0130901	922	0.272045
metab_158	5,6-dihydrothymine		Nucleotide	Pyrimidine Metabolism, Thymine containing	genus.Hungatella	-0.0211967	0.00852534	0.0130898	922	0.272045
metab_999926119	X - 26119		NA	NA	genus.Terrisporobacter	0.0214059	0.00860949	0.0130902	922	0.272045
metab_100008915	1-palmitoyl-2-docosahexaenoyl-GPC (16:0/22:6)		Lipid	Phosphatidylcholine (PC)	genus.Erysipelatoclostridium	-0.0156558	0.00629697	0.0130923	922	0.272077
metab_100004523	N-delta-acetylornithine		Amino Acid	Urea cycle; Arginine and Proline Metabolism	genus.Dielma	-0.144503	0.0581214	0.0130931	922	0.272081
metab_536	2'-deoxyuridine		Nucleotide	Pyrimidine Metabolism, Uracil containing	Species.clarus	-0.0199747	0.00803431	0.0130951	922	0.272112
metab_100001102	dodecanedioate (C12-DC)		Lipid	Fatty Acid, Dicarboxylate	genus.Lachnospiraceae.UCG.010	-0.0255186	0.0102644	0.0130971	922	0.27214
metab_100001102	dodecanedioate (C12-DC)		Lipid	Fatty Acid, Dicarboxylate	Species.paraputrificum	0.0559174	0.0224928	0.013101	922	0.272191
metab_999911850	X - 11850		NA	NA	genus.GCA.900066575	-0.0913318	0.0367384	0.0131013	922	0.272191
metab_999926111	X - 26111		NA	NA	genus.Defluviitaleaceae.UCG.011	0.0640152	0.0257501	0.0131008	922	0.272191
metab_100001034	indoleacetate		Amino Acid	Tryptophan Metabolism	genus.Bacteroides	-0.0424017	0.0170567	0.0131043	922	0.272241
metab_999925790	X - 25790		NA	NA	order.Erysipelotrichales	-0.0351968	0.0141587	0.0131059	922	0.272261
metab_100001397	1,3,7-trimethylurate		Xenobiotics	Xanthine Metabolism	class.Vampirivibrionia	0.0606385	0.0243935	0.0131071	922	0.272262
metab_100003434	imidazole propionate		Amino Acid	Histidine Metabolism	order.Veillonellales.Selenomonadales	0.0195326	0.00785776	0.01311	922	0.272262
metab_100015745	glycosyl ceramide (d18:2/24:1, d18:1/24:2)*		Lipid	Hexosylceramides (HCER)	Species.formicigenerans	0.0219624	0.00883507	0.0131081	922	0.272262
metab_100020515	2-naphthol sulfate		Xenobiotics	Chemical	genus.Blautia	0.0957005	0.0384991	0.0131093	922	0.272262
metab_179	9,10-DiHOME		Lipid	Fatty Acid, Dihydroxy	genus.Blautia	-0.053778	0.0216343	0.0131096	922	0.272262
metab_231	arginine		Amino Acid	Urea cycle; Arginine and Proline Metabolism	Species.eutactus	0.0118028	0.00474808	0.0131086	922	0.272262
metab_999924812	X - 24812		NA	NA	order.Coriobacteriales	0.0253922	0.0102149	0.0131087	922	0.272262
metab_100001456	7-methylguanine		Nucleotide	Purine Metabolism, Guanine containing	genus.Veillonella	-0.020744	0.00834528	0.0131119	922	0.272289
metab_100010955	perfluorooctanesulfonate (PFOS)		Xenobiotics	Chemical	order.Micrococcales	-0.10077	0.0405413	0.0131158	922	0.272337
metab_234	aspartate		Amino Acid	Alanine and Aspartate Metabolism	Species.massiliensis	0.0194404	0.00782121	0.013116	922	0.272337
metab_999924757	X - 24757		NA	NA	genus..Ruminococcus..gnavus.group	-0.0380356	0.0153022	0.0131154	922	0.272337
metab_999926119	X - 26119		NA	NA	genus.Butyricimonas	0.0299455	0.0120477	0.013117	922	0.272345
metab_100006293	sphingomyelin (d18:1/20:2, d18:2/20:1, d16:1/22:2)*		Lipid	Sphingomyelins	Species.invisus	-0.0141287	0.00568436	0.0131183	922	0.272361
metab_100002227	4-cholesten-3-one		Lipid	Sterol	Species.bromii	-0.0103655	0.00417046	0.0131212	922	0.272384
metab_100010895	2'-O-methylcytidine		Nucleotide	Pyrimidine Metabolism, Cytidine containing	genus.Succiniclasticum	-0.0311931	0.0125502	0.0131212	922	0.272384
metab_565	tryptophan		Amino Acid	Tryptophan Metabolism	Species.ovatus	0.0165888	0.00667431	0.0131208	922	0.272384
metab_100001102	dodecanedioate (C12-DC)		Lipid	Fatty Acid, Dicarboxylate	Species.invisus	-0.0212276	0.00854088	0.013123	922	0.27241
metab_278	cysteinylglycine		Amino Acid	Glutathione Metabolism	family.Anaerovoracaceae	-0.0398955	0.0160521	0.0131244	922	0.272425
metab_999917335	X - 17335		NA	NA	genus.Tuzzerella	0.0271952	0.0109423	0.0131259	922	0.272445
metab_999919438	X - 19438		NA	NA	class.Synergistia	0.0582055	0.0234201	0.0131279	922	0.272474
metab_999915486	X - 15486		NA	NA	genus.Pediococcus	0.101114	0.0406857	0.0131292	922	0.272488
metab_100001170	3-hydroxy-2-ethylpropionate		Amino Acid	Leucine, Isoleucine and Valine Metabolism	Species.massiliensis.9	-0.0542152	0.0218152	0.0131306	922	0.272506
metab_100001409	N1-methylinosine		Nucleotide	Purine Metabolism, (Hypo)Xanthine/Inosine containing	order.Acholeplasmatales	-0.0327145	0.0131644	0.0131354	922	0.272559
metab_100001756	4-ethylphenylsulfate		Xenobiotics	Benzoate Metabolism	genus.Catenibacillus	-0.093886	0.0377803	0.0131362	922	0.272559
metab_100015971	cortolone glucuronide (1)		Lipid	Corticosteroids	genus..Bacteroides..pectinophilus.group	-0.0360511	0.0145071	0.0131355	922	0.272559
metab_100021000	hydroxypalmitoyl sphingomyelin (d18:1/16:0(OH))**		Lipid	Sphingomyelins	Species.ramosum	-0.0259142	0.0104281	0.0131367	922	0.272559
metab_62	12,13-DiHOME		Lipid	Fatty Acid, Dihydroxy	genus.Flavonifractor	-0.0232696	0.0093638	0.0131361	922	0.272559
metab_999923665	X - 23665		NA	NA	genus.UCG.005	0.0274954	0.0110642	0.0131354	922	0.272559
metab_100000096	4-guanidinobutanoate		Amino Acid	Guanidino and Acetamido Metabolism	family.Veillonellaceae	0.021079	0.00848259	0.0131393	922	0.272594
metab_100001615	octadecanedioate (C18-DC)		Lipid	Fatty Acid, Dicarboxylate	genus.Succinivibrio	-0.0625175	0.0251587	0.0131408	922	0.272594
metab_197	S-adenosylhomocysteine (SAH)		Amino Acid	Methionine, Cysteine, SAM and Taurine Metabolism	order.Micrococcales	-0.0453654	0.0182562	0.0131408	922	0.272594
metab_999912707	X - 12707		NA	NA	genus..Eubacterium..xylanophilum.group	0.0196993	0.00792749	0.0131404	922	0.272594
metab_100020414	6-bromotryptophan		Amino Acid	Tryptophan Metabolism	genus.Eisenbergiella	-0.021299	0.0085717	0.0131454	922	0.272677
metab_100009345	1-palmitoleoyl-2-linolenoyl-GPC (16:1/18:3)*		Lipid	Phosphatidylcholine (PC)	Species.muciniphila	0.0205922	0.00828734	0.0131464	922	0.272685
metab_100009162	1-(1-enyl-palmitoyl)-2-palmitoyl-GPC (P-16:0/16:0)*		Lipid	Plasmalogen	genus.Finegoldia	-0.0691057	0.027812	0.0131475	922	0.272697
metab_100002014	5alpha-pregnan-3beta,20alpha-diol monosulfate (2)		Lipid	Progestin Steroids	phylum.Actinobacteriota	-0.0426297	0.0171568	0.0131489	922	0.272714
metab_100001417	phenylacetylglutamine		Peptide	Acetylated Peptides	order.Acholeplasmatales	-0.0521312	0.0209816	0.0131522	922	0.272758
metab_999915728	X - 15728		NA	NA	Species.longicatena	0.0468625	0.018861	0.0131517	922	0.272758
metab_278	cysteinylglycine		Amino Acid	Glutathione Metabolism	family.Ethanoligenenaceae	0.0792985	0.0319164	0.0131537	922	0.272777
metab_50	spermidine		Amino Acid	Polyamine Metabolism	genus.Lachnospiraceae.UCG.004	-0.0153389	0.00617379	0.0131558	922	0.272801
metab_796	alpha-ketobutyrate		Amino Acid	Methionine, Cysteine, SAM and Taurine Metabolism	order.Lachnospirales	0.0765227	0.0307999	0.0131561	922	0.272801
metab_100000840	tartronate (hydroxymalonate)		Xenobiotics	Food Component/Plant	Species.lenta	-0.0319677	0.0128674	0.0131606	922	0.272882
metab_100015751	glycosyl ceramide (d18:1/23:1, d17:1/24:1)*		Lipid	Hexosylceramides (HCER)	genus.Actinomyces	-0.0659186	0.0265339	0.0131633	922	0.272908
metab_355	histidine		Amino Acid	Histidine Metabolism	Species.caccae.1	-0.0333692	0.013432	0.0131636	922	0.272908
metab_999917612	X - 17612		NA	NA	Species.sanguinis	0.0301796	0.0121481	0.0131636	922	0.272908
metab_100015968	carotene diol (3)		Cofactors and Vitamins	Vitamin A Metabolism	genus.CHKCI001	-0.100853	0.0405971	0.0131664	922	0.27295
metab_1628	glycochenodeoxycholate		Lipid	Primary Bile Acid Metabolism	genus.Pseudomonas	0.109323	0.0440079	0.0131682	922	0.27295
metab_207	adenosine 3',5'-cyclic monophosphate (cAMP)		Nucleotide	Purine Metabolism, Adenine containing	Species.porcorum	0.0333235	0.0134143	0.0131686	922	0.27295
metab_999912851	X - 12851		NA	NA	genus.Prevotellaceae.NK3B31.group	-0.0748621	0.0301355	0.013168	922	0.27295
metab_999918887	X - 18887		NA	NA	order.Bacteroidales	-0.0350542	0.014111	0.013168	922	0.27295
metab_100001594	beta-hydroxyisovaleroylcarnitine		Amino Acid	Leucine, Isoleucine and Valine Metabolism	family..Eubacterium..coprostanoligenes.group	0.021782	0.00876895	0.0131749	922	0.273047
metab_231	arginine		Amino Acid	Urea cycle; Arginine and Proline Metabolism	order.Clostridiales	0.0140226	0.00564517	0.013175	922	0.273047
metab_999923665	X - 23665		NA	NA	genus.NK4A214.group	0.0254957	0.0102639	0.013174	922	0.273047
metab_100001413	N4-acetylcytidine		Nucleotide	Pyrimidine Metabolism, Cytidine containing	Species.finegoldii.1	-0.0282609	0.0113773	0.0131763	922	0.273061
metab_100002466	cysteinylglycine disulfide*		Amino Acid	Glutathione Metabolism	order.Oscillospirales	0.0800761	0.032238	0.0131783	922	0.273079
metab_480	proline		Amino Acid	Urea cycle; Arginine and Proline Metabolism	Species.formicigenerans	0.0175882	0.00708088	0.0131784	922	0.273079
metab_100020208	perfluorooctanoate (PFOA)		Xenobiotics	Chemical	genus..Clostridium..innocuum.group	-0.0490688	0.0197552	0.0131807	922	0.273115
metab_100000997	3-hydroxydecanoate		Lipid	Fatty Acid, Monohydroxy	genus.Limosilactobacillus	0.0419403	0.0168868	0.0131891	922	0.273167
metab_100001083	indolepropionate		Amino Acid	Tryptophan Metabolism	genus.UBA1819	-0.0354107	0.0142576	0.0131883	922	0.273167
metab_100001452	isovalerylglycine		Amino Acid	Leucine, Isoleucine and Valine Metabolism	Species.mucilaginosa	-0.0880855	0.0354659	0.0131869	922	0.273167
metab_100003434	imidazole propionate		Amino Acid	Histidine Metabolism	genus.Papillibacter	0.0786039	0.0316489	0.0131888	922	0.273167
metab_100006262	4-methoxyphenol sulfate		Amino Acid	Tyrosine Metabolism	genus..Eubacterium..siraeum.group	0.025953	0.0104496	0.0131879	922	0.273167
metab_100015790	sphingomyelin (d18:2/21:0, d16:2/23:0)*		Lipid	Sphingomyelins	genus.Oscillospira	-0.0234461	0.00943996	0.0131856	922	0.273167
metab_100020536	4-ethylcatechol sulfate		Xenobiotics	Benzoate Metabolism	Species.scindens	-0.189739	0.0763937	0.0131859	922	0.273167
metab_100020851	3-ethylcatechol sulfate (1)		Xenobiotics	Food Component/Plant	genus..Eubacterium..siraeum.group	0.0329756	0.0132767	0.013185	922	0.273167
metab_1052	glycerate		Carbohydrate	Glycolysis, Gluconeogenesis, and Pyruvate Metabolism	family.Desulfovibrionaceae	-0.020181	0.00812535	0.0131853	922	0.273167
metab_999925520	X - 25520		NA	NA	genus.Succinivibrio	-0.0932389	0.0375408	0.013187	922	0.273167
metab_100021000	hydroxypalmitoyl sphingomyelin (d18:1/16:0(OH))**		Lipid	Sphingomyelins	Species.stercoris.1	-0.0160861	0.00647701	0.0131906	922	0.273178
metab_100021372	2-hydroxy-4-(methylthio)butanoic acid		Amino Acid	Methionine, Cysteine, SAM and Taurine Metabolism	genus.Lactiplantibacillus	0.0665231	0.0267854	0.0131912	922	0.273178
metab_999917354	X - 17354		NA	NA	genus.Butyricicoccus	-0.0447817	0.0180313	0.0131914	922	0.273178
metab_1002	allantoin		Nucleotide	Purine Metabolism, (Hypo)Xanthine/Inosine containing	family.Akkermansiaceae	0.0102068	0.0041098	0.0131922	922	0.273183
metab_302	deoxycholate		Lipid	Secondary Bile Acid Metabolism	genus.Gordonibacter	0.0951913	0.0383302	0.0131949	922	0.273214
metab_999923655	X - 23655		NA	NA	genus.Dielma	-0.145934	0.0587623	0.0131944	922	0.273214
metab_100000792	dehydroepiandrosterone sulfate (DHEA-S)		Lipid	Androgenic Steroids	family.UCG.011	0.050646	0.0203935	0.0131957	922	0.273218
metab_100004634	3-methoxytyramine sulfate		Amino Acid	Tyrosine Metabolism	family.Oscillospiraceae	-0.0308124	0.0124073	0.0131963	922	0.273219
metab_100004326	3-acetylphenol sulfate		Xenobiotics	Chemical	genus.Sellimonas	0.03992	0.016075	0.0131984	922	0.273249
metab_999923639	X - 23639		NA	NA	family.Coriobacteriales.Incertae.Sedis	0.0184859	0.00744422	0.0132021	922	0.273314
metab_1052	glycerate		Carbohydrate	Glycolysis, Gluconeogenesis, and Pyruvate Metabolism	Species.secundus	-0.0428306	0.0172479	0.013203	922	0.273319
metab_100000657	1,2-dipalmitoyl-GPC (16:0/16:0)		Lipid	Phosphatidylcholine (PC)	phylum.Desulfobacterota	-0.0136449	0.005495	0.0132063	922	0.273344
metab_100009027	sphingomyelin (d18:0/18:0, d19:0/17:0)*		Lipid	Dihydrosphingomyelins	order.Veillonellales.Selenomonadales	-0.0184924	0.00744715	0.0132059	922	0.273344
metab_100010922	linoleoyl-arachidonoyl-glycerol (18:2/20:4) [1]*		Lipid	Diacylglycerol	genus.Lachnospiraceae.ND3007.group	0.0298781	0.0120322	0.0132053	922	0.273344
metab_100015640	N-palmitoylserine		Lipid	Endocannabinoid	family.Micrococcaceae	-0.063816	0.0256997	0.0132065	922	0.273344
metab_100020823	lithocholate sulfate (1)		Lipid	Secondary Bile Acid Metabolism	genus.Lachnoclostridium	-0.0452598	0.0182273	0.0132089	922	0.273381
metab_100000282	N-acetylglutamate		Amino Acid	Glutamate Metabolism	order.Christensenellales	0.0209785	0.00844873	0.0132101	922	0.273393
metab_100006296	sphingomyelin (d18:1/22:2, d18:2/22:1, d16:1/24:2)*		Lipid	Sphingomyelins	genus.Eggerthella	-0.0256239	0.0103198	0.0132121	922	0.273401
metab_100019794	hydroxy-CMPF*		Lipid	Fatty Acid, Dicarboxylate	Species.hydrogenotrophica	-0.103638	0.0417393	0.0132122	922	0.273401
metab_355	histidine		Amino Acid	Histidine Metabolism	genus..Ruminococcus..gnavus.group	-0.00771809	0.00310838	0.0132119	922	0.273401
metab_999924418	X - 24418		NA	NA	Species.faecium	-0.0216937	0.00873709	0.0132137	922	0.273418
metab_100015684	myristoyl-linoleoyl-glycerol (14:0/18:2) [2]*		Lipid	Diacylglycerol	genus..Eubacterium..siraeum.group	-0.0266123	0.0107182	0.0132148	922	0.273429
metab_100008919	1-(1-enyl-stearoyl)-2-oleoyl-GPE (P-18:0/18:1)		Lipid	Plasmalogen	Species.mutans	0.037859	0.0152484	0.0132182	922	0.273488
metab_999925371	X - 25371		NA	NA	Species.mucilaginosa	-0.0729446	0.0293802	0.0132196	922	0.273503
metab_100002254	stearoyl ethanolamide		Lipid	Endocannabinoid	genus.Faecalibacterium	0.0178925	0.00720705	0.0132248	922	0.273575
metab_1111	vanillylmandelate (VMA)		Amino Acid	Tyrosine Metabolism	Species.tayi	0.0300753	0.0121142	0.0132242	922	0.273575
metab_999917010	X - 17010		NA	NA	family.Flavobacteriaceae	0.0456877	0.0184028	0.0132247	922	0.273575
metab_100001605	catechol sulfate		Xenobiotics	Benzoate Metabolism	genus.Weissella	-0.0861459	0.0347001	0.0132268	922	0.273592
metab_100006108	phenylacetylcarnitine		Peptide	Acetylated Peptides	family.Hafniaceae	-0.112062	0.0451393	0.0132267	922	0.273592
metab_100001006	N-acetylglycine		Amino Acid	Glycine, Serine and Threonine Metabolism	Species.bacterium.1	0.0168986	0.00680697	0.0132286	922	0.273593
metab_100015681	palmitoleoyl-arachidonoyl-glycerol (16:1/20:4) [2]*		Lipid	Diacylglycerol	Species.stercoris.1	0.0324458	0.0130695	0.0132275	922	0.273593
metab_1104	methyl indole-3-acetate		Xenobiotics	Food Component/Plant	genus.Eubacterium	-0.0664609	0.0267713	0.0132283	922	0.273593
metab_100008920	sphingomyelin (d18:1/17:0, d17:1/18:0, d19:1/16:0)		Lipid	Sphingomyelins	genus.Lachnospiraceae.ND3007.group	0.0192573	0.00775719	0.0132298	922	0.273604
metab_999918886	X - 18886		NA	NA	Species.tayi	0.038637	0.0155639	0.0132308	922	0.273613
metab_100001977	beta-cryptoxanthin		Cofactors and Vitamins	Vitamin A Metabolism	genus.Frisingicoccus	-0.0617282	0.0248661	0.0132327	922	0.273616
metab_229	arachidonate (20:4n6)		Lipid	Long Chain Polyunsaturated Fatty Acid (n3 and n6)	Species.bromii	-0.0164366	0.00662115	0.0132321	922	0.273616
metab_999912851	X - 12851		NA	NA	genus.Lachnospiraceae.FCS020.group	-0.0505153	0.020349	0.0132321	922	0.273616
metab_100020542	11beta-hydroxyetiocholanolone glucuronide*		Lipid	Androgenic Steroids	Species.dispar	-0.0477925	0.0192527	0.0132347	922	0.273646
metab_100001403	5-acetylamino-6-amino-3-methyluracil		Xenobiotics	Xanthine Metabolism	genus.Barnesiella	0.0376715	0.0151759	0.0132361	922	0.273663
metab_100001287	epiandrosterone sulfate		Lipid	Androgenic Steroids	genus.Flavonifractor	-0.0385184	0.0155176	0.0132398	922	0.273687
metab_100001296	stachydrine		Xenobiotics	Food Component/Plant	genus..Ruminococcus..torques.group	-0.0906204	0.0365076	0.0132398	922	0.273687
metab_100009028	N-palmitoyl-sphinganine (d18:0/16:0)		Lipid	Dihydroceramides	family.Bacteroidaceae	0.0270029	0.0108783	0.0132385	922	0.273687
metab_498	retinol (Vitamin A)		Cofactors and Vitamins	Vitamin A Metabolism	Species.formicigenerans	0.0202678	0.00816519	0.0132403	922	0.273687
metab_999912851	X - 12851		NA	NA	family.Lactobacillaceae	-0.0465224	0.0187422	0.0132402	922	0.273687
metab_100006375	3-methoxycatechol sulfate (1)		Xenobiotics	Benzoate Metabolism	order.Acholeplasmatales	-0.0982693	0.0395899	0.0132417	922	0.273704
metab_100020427	1-carboxyethylisoleucine	N-lactoyl isoleucine	Amino Acid	Leucine, Isoleucine and Valine Metabolism	Species.bacterium.1	-0.0170636	0.00687451	0.0132425	922	0.273709
metab_100001399	1,7-dimethylurate		Xenobiotics	Xanthine Metabolism	order.Clostridia.UCG.014	0.0308471	0.0124277	0.0132441	922	0.273717
metab_100006282	umbelliferone sulfate		Xenobiotics	Food Component/Plant	Species.porcorum	-0.141188	0.056882	0.0132441	922	0.273717
metab_1004	xanthine		Nucleotide	Purine Metabolism, (Hypo)Xanthine/Inosine containing	genus.Rothia	-0.0832682	0.0335477	0.0132452	922	0.273728
metab_100001606	cholesterol sulfate		Lipid	Sterol	Species.prausnitzii	0.0194266	0.0078269	0.0132474	922	0.273729
metab_100005383	N-methylpipecolate		Xenobiotics	Bacterial/Fungal	genus.UBA1819	-0.0387041	0.0155939	0.0132482	922	0.273729
metab_100009054	palmitoleoyl-oleoyl-glycerol (16:1/18:1) [2]*		Lipid	Diacylglycerol	genus.Lachnospiraceae.UCG.009	0.0728061	0.0293333	0.0132475	922	0.273729
metab_100020479	indoleacetoylcarnitine*		Amino Acid	Tryptophan Metabolism	Species.paraputrificum	0.0651892	0.0262641	0.013246	922	0.273729
metab_999918901	X - 18901		NA	NA	genus.Veillonella	-0.0622212	0.0250688	0.013248	922	0.273729
metab_100006005	5alpha-androstan-3alpha,17beta-diol monosulfate (2)		Lipid	Androgenic Steroids	genus..Eubacterium..hallii.group	-0.0460847	0.018568	0.0132507	922	0.273743
metab_100008999	1-(1-enyl-stearoyl)-2-arachidonoyl-GPE (P-18:0/20:4)*		Lipid	Plasmalogen	genus.UC5.1.2E3	-0.0298882	0.0120423	0.0132507	922	0.273743
metab_999919141	X - 19141		NA	NA	genus..Eubacterium..ruminantium.group	0.0211009	0.00850169	0.0132499	922	0.273743
metab_100015620	lactosyl-N-nervonoyl-sphingosine (d18:1/24:1)*		Lipid	Lactosylceramides (LCER)	order.Peptococcales	0.0209706	0.0084496	0.013254	922	0.273784
metab_999917685	X - 17685		NA	NA	family.Lactobacillaceae	0.0451732	0.0182015	0.0132542	922	0.273784
metab_999924949	X - 24949		NA	NA	genus.Hungatella	-0.0363477	0.0146455	0.0132544	922	0.273784
metab_100006620	nonanoylcarnitine (C9)		Lipid	Fatty Acid Metabolism (Acyl Carnitine, Medium Chain)	genus.Rikenella	-0.0799477	0.0322144	0.0132582	922	0.273791
metab_100015790	sphingomyelin (d18:2/21:0, d16:2/23:0)*		Lipid	Sphingomyelins	Species.faecis	0.0276913	0.0111579	0.013257	922	0.273791
metab_209	adenosine 5'-monophosphate (AMP)		Nucleotide	Purine Metabolism, Adenine containing	Species.coprophilus	-0.0451172	0.0181792	0.0132555	922	0.273791
metab_338	gluconate		Xenobiotics	Food Component/Plant	Species.secunda	-0.0607623	0.0244833	0.0132562	922	0.273791
metab_999911299	X - 11299		NA	NA	genus.Agathobacter	-0.0660167	0.0266007	0.0132572	922	0.273791
metab_999913695	X - 13695		NA	NA	genus.Faecalitalea	-0.0679452	0.0273781	0.0132583	922	0.273791
metab_100004299	N-acetyl-1-methylhistidine*		Amino Acid	Histidine Metabolism	Species.bromii	-0.0204351	0.00823433	0.0132595	922	0.273796
metab_999912026	X - 12026		NA	NA	order.DTU014	-0.0487202	0.0196321	0.0132608	922	0.273796
metab_999919438	X - 19438		NA	NA	family.Hafniaceae	0.0672127	0.0270835	0.01326	922	0.273796
metab_999924475	X - 24475		NA	NA	family.UCG.011	-0.082762	0.0333494	0.013261	922	0.273796
metab_339	glutarate (C5-DC)		Lipid	Fatty Acid, Dicarboxylate	order.Gastranaerophilales	-0.0359345	0.0144802	0.0132619	922	0.273803
metab_512	taurine		Amino Acid	Methionine, Cysteine, SAM and Taurine Metabolism	Species.invisus	-0.0106383	0.00428684	0.0132629	922	0.273811
metab_100000936	3-methyl-2-oxobutyrate		Amino Acid	Leucine, Isoleucine and Valine Metabolism	genus.Veillonella	-0.0169472	0.00682925	0.0132648	922	0.273814
metab_100005391	3-(3-hydroxyphenyl)propionate sulfate		Xenobiotics	Benzoate Metabolism	genus.Lachnospiraceae.UCG.003	-0.0760076	0.0306286	0.0132638	922	0.273814
metab_100008999	1-(1-enyl-stearoyl)-2-arachidonoyl-GPE (P-18:0/20:4)*		Lipid	Plasmalogen	genus.DTU089	-0.0219018	0.00882579	0.0132642	922	0.273814
metab_100002873	1-lignoceroyl-GPC (24:0)		Lipid	Lysophospholipid	Species.stercoris	-0.0161759	0.00651852	0.0132656	922	0.273818
metab_100001149	3-methylcrotonylglycine		Amino Acid	Leucine, Isoleucine and Valine Metabolism	genus.Alistipes	0.0184945	0.00745304	0.0132678	922	0.273851
metab_100010922	linoleoyl-arachidonoyl-glycerol (18:2/20:4) [1]*		Lipid	Diacylglycerol	family.Coriobacteriaceae	0.0302299	0.0121824	0.0132693	922	0.273857
metab_999915728	X - 15728		NA	NA	order.Izemoplasmatales	-0.105794	0.0426342	0.013269	922	0.273857
metab_1052	glycerate		Carbohydrate	Glycolysis, Gluconeogenesis, and Pyruvate Metabolism	order.Peptostreptococcales.Tissierellales	0.0308179	0.0124196	0.013271	922	0.27388
metab_100003397	trimethylamine N-oxide		Lipid	Phospholipid Metabolism	order.Eubacteriales	-0.0640135	0.0257976	0.0132717	922	0.273884
metab_100002014	5alpha-pregnan-3beta,20alpha-diol monosulfate (2)		Lipid	Progestin Steroids	family.Clostridiaceae	0.0266068	0.0107229	0.013274	922	0.273894
metab_100006298	lignoceroyl sphingomyelin (d18:1/24:0)		Lipid	Sphingomyelins	Species.bartlettii	0.0123098	0.00496102	0.0132739	922	0.273894
metab_999924947	X - 24947		NA	NA	genus..Clostridium..innocuum.group	-0.0717897	0.0289318	0.0132729	922	0.273894
metab_999912844	X - 12844		NA	NA	Species.tertium	-0.0745381	0.0300401	0.013275	922	0.273902
metab_100000846	erythritol		Xenobiotics	Food Component/Plant	order.Desulfovibrionales	-0.0192379	0.00775334	0.0132764	922	0.27392
metab_999912112	X - 12112		NA	NA	Species.stercoris.1	-0.0466377	0.0187962	0.0132772	922	0.273922
metab_100006191	p-cresol glucuronide*		Amino Acid	Tyrosine Metabolism	family..Clostridium..methylpentosum.group	0.0833405	0.0335896	0.0132803	922	0.273974
metab_999924243	X - 24243		NA	NA	family.Carnobacteriaceae	0.131047	0.0528175	0.013281	922	0.273977
metab_355	histidine		Amino Acid	Histidine Metabolism	genus.Acetanaerobacterium	-0.0310339	0.0125084	0.0132835	922	0.273998
metab_999912407	X - 12407		NA	NA	Species.salyersiae	-0.0797797	0.0321557	0.0132838	922	0.273998
metab_999923644	X - 23644		NA	NA	order.Monoglobales	0.0891957	0.0359506	0.0132832	922	0.273998
metab_100000708	isovalerate (i5:0)		Amino Acid	Leucine, Isoleucine and Valine Metabolism	genus.Succinivibrio	-0.0463046	0.0186638	0.0132862	922	0.274035
metab_100002154	ergothioneine		Xenobiotics	Food Component/Plant	family.Hungateiclostridiaceae	-0.100713	0.0405949	0.0132879	922	0.274058
metab_100009045	phenylacetylglutamate		Peptide	Acetylated Peptides	Species.angulatum	-0.0884682	0.0356607	0.0132917	922	0.274075
metab_100021992	cis-3,4-methyleneheptanoylglycine		Lipid	Fatty Acid Metabolism (Acyl Glycine)	Species.salyersiae	0.0457218	0.0184298	0.0132902	922	0.274075
metab_999911315	X - 11315		NA	NA	genus.DTU089	-0.0234005	0.0094324	0.0132906	922	0.274075
metab_999912816	X - 12816		NA	NA	Species.urinimassiliense	-0.189367	0.0763313	0.0132908	922	0.274075
metab_999921821	X - 21821		NA	NA	genus.Epulopiscium	-0.0781809	0.031514	0.0132916	922	0.274075
metab_100002021	5alpha-androstan-3beta,17alpha-diol disulfate		Lipid	Androgenic Steroids	Species.senegalensis	0.092604	0.0373282	0.0132926	922	0.27408
metab_1134	urate		Nucleotide	Purine Metabolism, (Hypo)Xanthine/Inosine containing	genus.Lachnospiraceae.ND3007.group	0.0118071	0.00475941	0.0132933	922	0.274083
metab_100001294	gamma-glutamylglycine		Peptide	Gamma-glutamyl Amino Acid	order.Christensenellales	0.0219131	0.00883352	0.0132973	922	0.274123
metab_100001403	5-acetylamino-6-amino-3-methyluracil		Xenobiotics	Xanthine Metabolism	genus.UCG.009	0.0708304	0.0285527	0.0132969	922	0.274123
metab_100002021	5alpha-androstan-3beta,17alpha-diol disulfate		Lipid	Androgenic Steroids	Species.massiliensis.1	0.0351399	0.0141655	0.0132976	922	0.274123
metab_100003260	carboxyethyl-GABA		Amino Acid	Glutamate Metabolism	family.Pasteurellaceae	0.0199628	0.00804732	0.0132975	922	0.274123
metab_100010941	linoleoyl-linoleoyl-glycerol (18:2/18:2) [1]*		Lipid	Diacylglycerol	Species.finegoldii.1	-0.0446532	0.0180006	0.0132982	922	0.274124
metab_100000096	4-guanidinobutanoate		Amino Acid	Guanidino and Acetamido Metabolism	order.Izemoplasmatales	-0.056355	0.0227182	0.0133	922	0.274142
metab_100002024	5alpha-androstan-3beta,17beta-diol monosulfate (2)		Lipid	Androgenic Steroids	genus.Pygmaiobacter	-0.0995505	0.0401317	0.0133003	922	0.274142
metab_100005717	1-palmitoyl-GPG (16:0)*		Lipid	Lysophospholipid	genus.Haemophilus	0.0253798	0.0102314	0.013301	922	0.274145
metab_999922509	X - 22509		NA	NA	genus.Papillibacter	-0.127745	0.0514985	0.013302	922	0.274153
metab_999911315	X - 11315		NA	NA	genus..Clostridium..innocuum.group	-0.0425221	0.0171424	0.0133031	922	0.274162
metab_100001397	1,3,7-trimethylurate		Xenobiotics	Xanthine Metabolism	genus.Megamonas	-0.0984154	0.039676	0.0133048	922	0.274175
metab_100021709	branched-chain, straight-chain, or cyclopropyl 12:1 fatty acid*		Partially Characterized Molecules	Partially Characterized Molecules	genus.Anaerofilum	-0.0624821	0.0251896	0.0133048	922	0.274175
metab_999925790	X - 25790		NA	NA	genus.Eubacterium	-0.0641329	0.0258556	0.0133067	922	0.274201
metab_999925343	X - 25343		NA	NA	genus.Erysipelotrichaceae.UCG.003	0.0188653	0.00760575	0.0133075	922	0.274205
metab_100002466	cysteinylglycine disulfide*		Amino Acid	Glutathione Metabolism	Species.hathewayi	-0.0281931	0.0113665	0.013309	922	0.274221
metab_999917690	X - 17690		NA	NA	family.Pseudomonadaceae	0.152643	0.061541	0.0133095	922	0.274221
metab_1539	1-palmitoyl-2-oleoyl-GPC (16:0/18:1)		Lipid	Phosphatidylcholine (PC)	genus.Lachnospiraceae.ND3007.group	0.0127412	0.00513693	0.0133108	922	0.274237
metab_100000014	hippurate		Xenobiotics	Benzoate Metabolism	Species.faecium	-0.0329132	0.0132705	0.0133161	922	0.274294
metab_100006298	lignoceroyl sphingomyelin (d18:1/24:0)		Lipid	Sphingomyelins	genus.Veillonella	-0.0222624	0.00897618	0.0133163	922	0.274294
metab_100020351	N-carbamoylvaline		Amino Acid	Leucine, Isoleucine and Valine Metabolism	Species.coprocola	0.0164972	0.00665165	0.0133161	922	0.274294
metab_999912100	X - 12100		NA	NA	Species.mucilaginosa	-0.0682371	0.0275132	0.0133166	922	0.274294
metab_999917354	X - 17354		NA	NA	family.Acholeplasmataceae	-0.0705234	0.028435	0.0133165	922	0.274294
metab_999911850	X - 11850		NA	NA	class.Bacilli	-0.146479	0.059061	0.013318	922	0.27431
metab_100002873	1-lignoceroyl-GPC (24:0)		Lipid	Lysophospholipid	family.Defluviitaleaceae	0.0228758	0.00922381	0.0133196	922	0.274331
metab_100001126	gamma-glutamylvaline		Peptide	Gamma-glutamyl Amino Acid	family.Christensenellaceae	0.0239062	0.00963945	0.013321	922	0.274346
metab_100015836	ximenoylcarnitine (C26:1)*		Lipid	Fatty Acid Metabolism (Acyl Carnitine, Monounsaturated)	Species.vulgatus	-0.0132181	0.0053298	0.0133215	922	0.274346
metab_100004295	2-piperidinone		Xenobiotics	Food Component/Plant	Species.atypica	0.112933	0.0455374	0.0133227	922	0.274359
metab_100000010	3-phenylpropionate (hydrocinnamate)		Xenobiotics	Benzoate Metabolism	class.Clostridia	-0.172637	0.0696132	0.0133243	922	0.27438
metab_100020478	dodecadienoate (12:2)*		Lipid	Fatty Acid, Dicarboxylate	Species.massiliensis.5	-0.054559	0.0220003	0.0133254	922	0.27439
metab_1224	cys-gly, oxidized		Amino Acid	Glutathione Metabolism	family.Ruminococcaceae	0.090437	0.0364685	0.0133273	922	0.274418
metab_100003434	imidazole propionate		Amino Acid	Histidine Metabolism	genus.Latilactobacillus	0.0423909	0.0170949	0.013332	922	0.274489
metab_999923644	X - 23644		NA	NA	genus..Eubacterium..hallii.group	0.090522	0.0365045	0.0133319	922	0.274489
metab_503	serine		Amino Acid	Glycine, Serine and Threonine Metabolism	Species.finegoldii.1	-0.0199983	0.00806489	0.0133345	922	0.274529
metab_100001987	5alpha-androstan-3beta,17beta-diol disulfate		Lipid	Androgenic Steroids	genus.Lactiplantibacillus	-0.119196	0.0480695	0.0133353	922	0.274531
metab_100004112	3-methyl catechol sulfate (1)		Xenobiotics	Benzoate Metabolism	genus.Lactiplantibacillus	-0.118897	0.0479494	0.0133358	922	0.274531
metab_100008956	sphingomyelin (d18:2/23:0, d18:1/23:1, d17:1/24:1)*		Lipid	Sphingomyelins	genus.Anaerofustis	-0.0469399	0.0189306	0.0133382	922	0.274558
metab_1526	1-palmitoyl-2-oleoyl-GPE (16:0/18:1)		Lipid	Phosphatidylethanolamine (PE)	Species.bromii	-0.0168444	0.00679331	0.0133387	922	0.274558
metab_338	gluconate		Xenobiotics	Food Component/Plant	family.Christensenellaceae	0.0255207	0.0102925	0.0133389	922	0.274558
metab_100000781	hexanoylcarnitine (C6)		Lipid	Fatty Acid Metabolism (Acyl Carnitine, Medium Chain)	Species.tayi	0.0401527	0.0161939	0.0133413	922	0.274564
metab_100009272	glycosyl-N-palmitoyl-sphingosine (d18:1/16:0)		Lipid	Hexosylceramides (HCER)	Species.formicigenerans	0.0215397	0.00868716	0.0133415	922	0.274564
metab_999915728	X - 15728		NA	NA	genus.Actinomyces	-0.151225	0.0609906	0.0133416	922	0.274564
metab_999917354	X - 17354		NA	NA	genus.Lachnoclostridium	-0.0472752	0.0190664	0.0133409	922	0.274564
metab_999921796	X - 21796		NA	NA	genus.Flavonifractor	-0.0159925	0.00644996	0.0133423	922	0.274567
metab_100006108	phenylacetylcarnitine		Peptide	Acetylated Peptides	genus.Streptococcus	-0.0310117	0.0125076	0.0133439	922	0.274579
metab_100020215	N-methylhydroxyproline**		Amino Acid	Urea cycle; Arginine and Proline Metabolism	family.Anaerofustaceae	-0.134132	0.0540992	0.0133459	922	0.274579
metab_310	cystathionine		Amino Acid	Methionine, Cysteine, SAM and Taurine Metabolism	Species.salivarius	0.0694387	0.0280065	0.0133456	922	0.274579
metab_999912111	X - 12111		NA	NA	order.RF39	0.0509364	0.020544	0.0133455	922	0.274579
metab_999924970	X - 24970		NA	NA	Species.longum	-0.0358687	0.0144667	0.0133449	922	0.274579
metab_100000406	ribitol		Carbohydrate	Pentose Metabolism	Species.dentium	0.0399259	0.0161035	0.0133475	922	0.274587
metab_100002154	ergothioneine		Xenobiotics	Food Component/Plant	genus.Monoglobus	0.0457985	0.0184723	0.0133482	922	0.274587
metab_100002199	tridecenedioate (C13:1-DC)*		Lipid	Fatty Acid, Dicarboxylate	genus.Eisenbergiella	-0.0350776	0.0141484	0.0133495	922	0.274587
metab_100002911	glycoursodeoxycholate		Lipid	Secondary Bile Acid Metabolism	genus.Anaerostipes	-0.0743548	0.0299899	0.0133474	922	0.274587
metab_100015790	sphingomyelin (d18:2/21:0, d16:2/23:0)*		Lipid	Sphingomyelins	genus.Phocea	-0.0548975	0.0221425	0.0133493	922	0.274587
metab_100015968	carotene diol (3)		Cofactors and Vitamins	Vitamin A Metabolism	order.DTU014	-0.0719374	0.0290156	0.0133498	922	0.274587
metab_1242	N1-methyladenosine		Nucleotide	Purine Metabolism, Adenine containing	order.Christensenellales	0.0206602	0.00833344	0.0133525	922	0.274629
metab_100002185	indole-3-carboxylate		Amino Acid	Tryptophan Metabolism	genus.Flavonifractor	-0.0176759	0.00712999	0.0133564	922	0.274697
metab_100000011	phenylacetate		Amino Acid	Phenylalanine Metabolism	genus.Escherichia.Shigella	0.0226838	0.0091503	0.0133588	922	0.274714
metab_100000036	3-methyl-2-oxovalerate		Amino Acid	Leucine, Isoleucine and Valine Metabolism	genus.Lachnospiraceae.ND3007.group	0.0139374	0.00562228	0.0133612	922	0.274714
metab_100002014	5alpha-pregnan-3beta,20alpha-diol monosulfate (2)		Lipid	Progestin Steroids	Species.hadrus	-0.0445691	0.0179786	0.0133595	922	0.274714
metab_100003415	N6-methyllysine		Amino Acid	Lysine Metabolism	Species.stercoris.1	-0.0405537	0.0163591	0.0133608	922	0.274714
metab_503	serine		Amino Acid	Glycine, Serine and Threonine Metabolism	Species.dispar	-0.0245668	0.00991002	0.01336	922	0.274714
metab_999923639	X - 23639		NA	NA	genus.Erysipelatoclostridium	-0.0195627	0.00789124	0.013358	922	0.274714
metab_999924306	X - 24306		NA	NA	Species.luti	-0.0368666	0.0148719	0.0133614	922	0.274714
metab_100009038	myristoyl dihydrosphingomyelin (d18:0/14:0)*		Lipid	Dihydrosphingomyelins	genus.Clostridium.sensu.stricto.1	0.0151686	0.00611902	0.0133622	922	0.274719
metab_100001034	indoleacetate		Amino Acid	Tryptophan Metabolism	genus.Hafnia.Obesumbacterium	-0.0839006	0.0338468	0.0133658	922	0.274759
metab_100004111	4-methylcatechol sulfate		Xenobiotics	Benzoate Metabolism	Species.fairfieldensis	-0.157643	0.0635957	0.0133659	922	0.274759
metab_100008903	1,2-dilinoleoyl-GPC (18:2/18:2)		Lipid	Phosphatidylcholine (PC)	Species.colihominis	-0.0426044	0.0171873	0.0133659	922	0.274759
metab_100005864	methyl glucopyranoside (alpha + beta)		Xenobiotics	Food Component/Plant	genus.Catenibacillus	-0.0826955	0.0333611	0.0133672	922	0.274771
metab_1052	glycerate		Carbohydrate	Glycolysis, Gluconeogenesis, and Pyruvate Metabolism	family.Veillonellaceae	-0.0151836	0.00612541	0.0133677	922	0.274771
metab_100021123	hydroxy-N6,N6,N6-trimethyllysine*		Amino Acid	Lysine Metabolism	phylum.Desulfobacterota	-0.0210119	0.00847681	0.013369	922	0.274775
metab_999917335	X - 17335		NA	NA	order.Enterobacterales	0.014208	0.00573192	0.0133691	922	0.274775
metab_100001256	N-acetylphenylalanine		Amino Acid	Phenylalanine Metabolism	genus.CAG.873	-0.0248368	0.0100201	0.0133703	922	0.274776
metab_999924970	X - 24970		NA	NA	Species.ovatus	0.0556149	0.022437	0.0133701	922	0.274776
metab_100001509	2-methylbutyrylcarnitine (C5)		Amino Acid	Leucine, Isoleucine and Valine Metabolism	genus.Lactonifactor	-0.0626143	0.0252614	0.0133722	922	0.274785
metab_100020851	3-ethylcatechol sulfate (1)		Xenobiotics	Food Component/Plant	genus.Ruminiclostridium	-0.102693	0.0414307	0.013372	922	0.274785
metab_999926119	X - 26119		NA	NA	genus.HT002	-0.101488	0.0409449	0.0133725	922	0.274785
metab_100000269	glycerophosphorylcholine (GPC)		Lipid	Phospholipid Metabolism	order.Clostridiales	0.0141232	0.00569835	0.0133794	922	0.274804
metab_100004046	N-acetylcarnosine		Amino Acid	Histidine Metabolism	order.Desulfovibrionales	-0.0223113	0.00900197	0.0133788	922	0.274804
metab_100004110	3-methyl catechol sulfate (2)		Xenobiotics	Benzoate Metabolism	class.Negativicutes	-0.0334792	0.0135075	0.0133762	922	0.274804
metab_100009131	1-linoleoyl-2-arachidonoyl-GPC (18:2/20:4n6)*		Lipid	Phosphatidylcholine (PC)	class.Desulfovibrionia	-0.0180071	0.00726514	0.0133756	922	0.274804
metab_1111	vanillylmandelate (VMA)		Amino Acid	Tyrosine Metabolism	order.Desulfovibrionales	-0.0168124	0.00678337	0.0133794	922	0.274804
metab_1128	2-aminobutyrate		Amino Acid	Glutathione Metabolism	order.Christensenellales	0.0187918	0.0075816	0.0133743	922	0.274804
metab_1258	anthranilate		Amino Acid	Tryptophan Metabolism	class.Cyanobacteriia	-0.0591439	0.0238627	0.013378	922	0.274804
metab_799	betaine		Amino Acid	Glycine, Serine and Threonine Metabolism	Species.caccae.1	-0.0535922	0.021623	0.013379	922	0.274804
metab_999922509	X - 22509		NA	NA	Species.intestinalis.2	-0.0674658	0.0272205	0.0133785	922	0.274804
metab_999924241	X - 24241		NA	NA	Species.bromii	-0.0216539	0.00873667	0.0133781	922	0.274804
metab_1628	glycochenodeoxycholate		Lipid	Primary Bile Acid Metabolism	family.Peptostreptococcaceae	0.0367156	0.0148139	0.0133801	922	0.274806
metab_100000295	tartarate		Xenobiotics	Food Component/Plant	genus.NK4A214.group	0.0335824	0.0135502	0.013383	922	0.274817
metab_100004112	3-methyl catechol sulfate (1)		Xenobiotics	Benzoate Metabolism	genus.GCA.900066575	0.0465305	0.0187743	0.0133814	922	0.274817
metab_117	homovanillate (HVA)		Amino Acid	Tyrosine Metabolism	phylum.Proteobacteria	0.016228	0.00654781	0.0133826	922	0.274817
metab_235	2-hydroxyphenylacetate		Amino Acid	Phenylalanine Metabolism	order.Acholeplasmatales	-0.0383485	0.0154732	0.0133827	922	0.274817
metab_100001296	stachydrine		Xenobiotics	Food Component/Plant	genus..Eubacterium..eligens.group	0.0499308	0.0201472	0.0133855	922	0.27483
metab_100001994	androstenediol (3beta,17beta) disulfate (2)		Lipid	Androgenic Steroids	Species.dentium	0.0634346	0.0255958	0.013385	922	0.27483
metab_100006641	glycochenodeoxycholate 3-sulfate		Lipid	Primary Bile Acid Metabolism	Species.intestinihominis	0.0715839	0.0288839	0.0133846	922	0.27483
metab_100004318	indolin-2-one		Xenobiotics	Food Component/Plant	family.Butyricicoccaceae	-0.0310249	0.0125191	0.0133889	922	0.274877
metab_100006191	p-cresol glucuronide*		Amino Acid	Tyrosine Metabolism	genus.DTU089	0.0601759	0.0242819	0.0133887	922	0.274877
metab_100021666	branched-chain, straight-chain, or cyclopropyl 10:1 fatty acid (1)*		Partially Characterized Molecules	Partially Characterized Molecules	family.Monoglobaceae	-0.0328187	0.013243	0.0133898	922	0.274882
metab_100004208	guaiacol sulfate		Xenobiotics	Benzoate Metabolism	order.Saccharimonadales	-0.0522392	0.0210806	0.0133943	922	0.274963
metab_100004601	1H-indole-7-acetic acid		Xenobiotics	Bacterial/Fungal	family.Family.XI	-0.0824895	0.0332886	0.0133964	922	0.274963
metab_100019968	lyxonate		Carbohydrate	Pentose Metabolism	genus.Lachnospiraceae.UCG.009	-0.0547356	0.0220885	0.0133961	922	0.274963
metab_1258	anthranilate		Amino Acid	Tryptophan Metabolism	Species.omnicolens	-0.071105	0.028694	0.0133951	922	0.274963
metab_999921821	X - 21821		NA	NA	genus..Eubacterium..siraeum.group	0.0277498	0.0111984	0.0133967	922	0.274963
metab_100020492	glucuronide of piperine metabolite C17H21NO3 (4)*		Xenobiotics	Food Component/Plant	Species.mayombei	0.145585	0.0587518	0.0133979	922	0.274976
metab_100001040	1-linoleoylglycerol (18:2)		Lipid	Monoacylglycerol	genus.Leuconostoc	-0.0985292	0.0397639	0.0134022	922	0.275003
metab_235	2-hydroxyphenylacetate		Amino Acid	Phenylalanine Metabolism	Species.massiliensis	0.0256535	0.0103529	0.0133999	922	0.275003
metab_339	glutarate (C5-DC)		Lipid	Fatty Acid, Dicarboxylate	family.Lachnospiraceae	0.0956122	0.0385864	0.0134016	922	0.275003
metab_397	leucine		Amino Acid	Leucine, Isoleucine and Valine Metabolism	genus.Rothia	-0.0511729	0.0206518	0.0134008	922	0.275003
metab_999921286	X - 21286		NA	NA	family.Bacillaceae	-0.107291	0.0432993	0.013401	922	0.275003
metab_1628	glycochenodeoxycholate		Lipid	Primary Bile Acid Metabolism	genus.Terrisporobacter	0.0361122	0.0145742	0.0134038	922	0.275024
metab_100001266	N-acetylarginine		Amino Acid	Urea cycle; Arginine and Proline Metabolism	order.Christensenellales	0.0281549	0.0113632	0.013407	922	0.275044
metab_100001590	isobutyrylglycine		Amino Acid	Leucine, Isoleucine and Valine Metabolism	order.Actinomycetales	-0.0597288	0.0241063	0.0134072	922	0.275044
metab_100002029	androstenediol (3beta,17beta) monosulfate (2)		Lipid	Androgenic Steroids	genus.Faecalibacterium	0.0456142	0.0184097	0.0134072	922	0.275044
metab_100006092	tyramine O-sulfate		Amino Acid	Tyrosine Metabolism	genus.Lachnospiraceae.AC2044.group	-0.0409524	0.0165281	0.0134062	922	0.275044
metab_100001403	5-acetylamino-6-amino-3-methyluracil		Xenobiotics	Xanthine Metabolism	genus.Phocea	-0.110937	0.0447764	0.0134123	922	0.275115
metab_100003470	pregnanediol-3-glucuronide		Lipid	Progestin Steroids	Species.faecium	-0.0307161	0.0123976	0.013412	922	0.275115
metab_100020542	11beta-hydroxyetiocholanolone glucuronide*		Lipid	Androgenic Steroids	genus.Lactonifactor	-0.093874	0.0378893	0.0134124	922	0.275115
metab_100004601	1H-indole-7-acetic acid		Xenobiotics	Bacterial/Fungal	genus.Bifidobacterium	-0.02085	0.00841568	0.013415	922	0.275156
metab_100000442	quinate		Xenobiotics	Food Component/Plant	genus.Prevotella_9	0.0350897	0.0141639	0.013419	922	0.275225
metab_100001755	4-vinylphenol sulfate		Xenobiotics	Benzoate Metabolism	Species.finegoldii.1	-0.0589606	0.0237997	0.0134204	922	0.275233
metab_100002796	cis-4-decenoate (10:1n6)*		Lipid	Medium Chain Fatty Acid	Species.uniformis	-0.0239225	0.00965651	0.0134211	922	0.275233
metab_100020975	3-hydroxy-2-methylpyridine sulfate		Xenobiotics	Chemical	genus.Rikenellaceae.RC9.gut.group	-0.162037	0.0654074	0.0134212	922	0.275233
metab_100001989	glycocholenate sulfate*		Lipid	Secondary Bile Acid Metabolism	Species.inops	-0.0203268	0.00820513	0.0134219	922	0.275235
metab_100000841	oxalate (ethanedioate)		Cofactors and Vitamins	Ascorbate and Aldarate Metabolism	genus..Eubacterium..eligens.group	0.0146504	0.00591389	0.0134233	922	0.275244
metab_999925828	X - 25828		NA	NA	genus.Pseudomonas	-0.0273643	0.0110461	0.0134235	922	0.275244
metab_100001002	EDTA		Xenobiotics	Chemical	Species.massiliensis	0.0251367	0.0101471	0.0134262	922	0.275287
metab_100000442	quinate		Xenobiotics	Food Component/Plant	genus.GCA.900066575	0.0618238	0.024958	0.0134298	922	0.275348
metab_100000841	oxalate (ethanedioate)		Cofactors and Vitamins	Ascorbate and Aldarate Metabolism	genus.Coprococcus	0.0236597	0.00955144	0.0134309	922	0.27536
metab_100004318	indolin-2-one		Xenobiotics	Food Component/Plant	order.Micrococcales	-0.0879169	0.0354929	0.0134333	922	0.275371
metab_100006262	4-methoxyphenol sulfate		Amino Acid	Tyrosine Metabolism	genus.Paludicola	0.0334173	0.0134908	0.0134324	922	0.275371
metab_231	arginine		Amino Acid	Urea cycle; Arginine and Proline Metabolism	genus.Christensenellaceae.R.7.group	0.0170846	0.00689722	0.013433	922	0.275371
metab_1239	2-hydroxystearate		Lipid	Fatty Acid, Monohydroxy	Species.ramosum	-0.0258035	0.0104177	0.0134383	922	0.275461
metab_563	glutamine		Amino Acid	Glutamate Metabolism	genus.Intestinibacter	0.0102394	0.00413402	0.0134395	922	0.275461
metab_566	valine		Amino Acid	Leucine, Isoleucine and Valine Metabolism	genus.UC5.1.2E3	-0.0225794	0.00911614	0.0134393	922	0.275461
metab_100020819	glycoursodeoxycholic acid sulfate (1)		Lipid	Secondary Bile Acid Metabolism	genus.Lactonifactor	0.144427	0.0583117	0.0134413	922	0.275487
metab_112	3-hydroxy-3-methylglutarate		Lipid	Mevalonate Metabolism	Species.hathewayi	-0.0306487	0.0123747	0.0134446	922	0.275542
metab_100000882	3-hydroxymyristate		Lipid	Fatty Acid, Monohydroxy	genus.HT002	0.108381	0.0437604	0.0134455	922	0.275548
metab_100001613	tetradecanedioate (C14-DC)		Lipid	Fatty Acid, Dicarboxylate	Species.bartlettii	0.0174347	0.00703992	0.0134509	922	0.275648
metab_100000998	citramalate		Amino Acid	Glutamate Metabolism	family.Eggerthellaceae	0.0213194	0.00860867	0.0134528	922	0.275674
metab_100019831	3-hydroxyphenylacetoylglutamine		Peptide	Acetylated Peptides	genus..Ruminococcus..gnavus.group	-0.0226972	0.0091651	0.0134536	922	0.275678
metab_100015755	ceramide (d18:1/20:0, d16:1/22:0, d20:1/18:0)*		Lipid	Ceramides	genus.Rothia	-0.0836103	0.0337621	0.0134547	922	0.275688
metab_100003434	imidazole propionate		Amino Acid	Histidine Metabolism	Species.putredinis	-0.0213698	0.00862953	0.0134581	922	0.275734
metab_100015638	2-hydroxynervonate*		Lipid	Fatty Acid, Monohydroxy	Species.hathewayi	-0.0324316	0.0130964	0.0134578	922	0.275734
metab_100003271	beta-citrylglutamate		Amino Acid	Glutamate Metabolism	Species.faecis	0.0235319	0.00950277	0.0134597	922	0.275742
metab_1052	glycerate		Carbohydrate	Glycolysis, Gluconeogenesis, and Pyruvate Metabolism	genus.UC5.1.2E3	-0.0292318	0.0118045	0.0134596	922	0.275742
metab_100001426	3-(3-amino-3-carboxypropyl)uridine*		Nucleotide	Pyrimidine Metabolism, Uracil containing	order.DTU014	-0.0393298	0.0158825	0.0134605	922	0.275745
metab_100020217	N,N,N-trimethyl-alanylproline betaine (TMAP)		Amino Acid	Urea cycle; Arginine and Proline Metabolism	genus.Anaerotruncus	-0.0332597	0.0134313	0.0134613	922	0.275749
metab_100004083	glycohyocholate		Lipid	Secondary Bile Acid Metabolism	Species.crossotus	0.0311935	0.0125974	0.0134647	922	0.27576
metab_100009007	1-(1-enyl-palmitoyl)-2-oleoyl-GPC (P-16:0/18:1)*		Lipid	Plasmalogen	genus.Turicibacter	0.0157027	0.00634143	0.0134636	922	0.27576
metab_100015787	sphingomyelin (d18:1/19:0, d19:1/18:0)*		Lipid	Sphingomyelins	family.Veillonellaceae	-0.0160168	0.00646836	0.0134648	922	0.27576
metab_100020204	N-acetyl-2-aminooctanoate*		Lipid	Fatty Acid, Amino	family.Akkermansiaceae	0.0224952	0.00908442	0.0134628	922	0.27576
metab_564	threonine		Amino Acid	Glycine, Serine and Threonine Metabolism	Species.dispar	-0.0273864	0.0110597	0.0134631	922	0.27576
metab_100000039	methionine sulfoxide		Amino Acid	Methionine, Cysteine, SAM and Taurine Metabolism	genus.UCG.002	0.0134599	0.00543627	0.0134737	922	0.275892
metab_100001083	indolepropionate		Amino Acid	Tryptophan Metabolism	genus..Eubacterium..ruminantium.group	0.0276686	0.0111753	0.0134766	922	0.275892
metab_100001755	4-vinylphenol sulfate		Xenobiotics	Benzoate Metabolism	genus.DTU089	0.0453749	0.0183265	0.0134745	922	0.275892
metab_100001851	N-acetylserine		Amino Acid	Glycine, Serine and Threonine Metabolism	genus.UCG.002	0.0167498	0.00676508	0.0134745	922	0.275892
metab_100002106	sphingomyelin (d18:1/18:1, d18:2/18:0)		Lipid	Sphingomyelins	Species.ramosum	-0.0220052	0.00888784	0.0134762	922	0.275892
metab_100009045	phenylacetylglutamate		Peptide	Acetylated Peptides	order.Erysipelotrichales	-0.0475753	0.0192153	0.0134753	922	0.275892
metab_872	thymidine		Nucleotide	Pyrimidine Metabolism, Thymine containing	phylum.Actinobacteriota	-0.0151283	0.00611024	0.0134755	922	0.275892
metab_999916935	X - 16935		NA	NA	class.Actinobacteria	0.0281756	0.0113798	0.0134739	922	0.275892
metab_999918922	X - 18922		NA	NA	Species.faecis	0.0289294	0.0116845	0.0134763	922	0.275892
metab_100001510	phenol sulfate		Amino Acid	Tyrosine Metabolism	Species.putredinis	-0.0267006	0.0107848	0.0134801	922	0.275917
metab_999912462	X - 12462		NA	NA	phylum.Bacteroidota	0.0408947	0.016518	0.0134802	922	0.275917
metab_999916580	X - 16580		NA	NA	Species.colihominis	-0.0538403	0.0217465	0.0134786	922	0.275917
metab_999921319	X - 21319		NA	NA	Species.plebeius	-0.0260351	0.0105159	0.01348	922	0.275917
metab_100020259	glutamine conjugate of C7H12O2*		Partially Characterized Molecules	Partially Characterized Molecules	genus.Tyzzerella	-0.0374145	0.0151124	0.0134813	922	0.275928
metab_100006294	behenoyl sphingomyelin (d18:1/22:0)*		Lipid	Sphingomyelins	genus.Coprobacter	-0.0273711	0.0110561	0.0134843	922	0.275977
metab_100019975	hexadecenedioate (C16:1-DC)*		Lipid	Fatty Acid, Dicarboxylate	genus.Eubacterium	-0.0590996	0.0238732	0.013488	922	0.276015
metab_999917325	X - 17325		NA	NA	order.DTU014	-0.139247	0.0562483	0.0134874	922	0.276015
metab_999925520	X - 25520		NA	NA	family.Succinivibrionaceae	-0.0940931	0.0380085	0.0134873	922	0.276015
metab_100001197	10-undecenoate (11:1n1)		Lipid	Medium Chain Fatty Acid	genus.Negativibacillus	-0.0203581	0.00822381	0.0134899	922	0.276018
metab_100002021	5alpha-androstan-3beta,17alpha-diol disulfate		Lipid	Androgenic Steroids	genus.Paraprevotella	0.0361758	0.0146134	0.0134894	922	0.276018
metab_100005864	methyl glucopyranoside (alpha + beta)		Xenobiotics	Food Component/Plant	genus..Bacteroides..pectinophilus.group	0.0773818	0.0312589	0.0134898	922	0.276018
metab_100002021	5alpha-androstan-3beta,17alpha-diol disulfate		Lipid	Androgenic Steroids	genus.Holdemanella	0.0345212	0.0139453	0.0134914	922	0.276035
metab_100008976	1-stearoyl-2-linoleoyl-GPE (18:0/18:2)*		Lipid	Phosphatidylethanolamine (PE)	family.Erysipelotrichaceae	-0.0230676	0.00931855	0.0134923	922	0.276042
metab_1024	pantothenate		Cofactors and Vitamins	Pantothenate and CoA Metabolism	Species.stercoris.1	0.019724	0.00796793	0.0134932	922	0.276048
metab_100001806	o-cresol sulfate		Xenobiotics	Benzoate Metabolism	family.Hydrogenoanaerobacterium	-0.111309	0.0449663	0.0134948	922	0.276069
metab_100009055	palmitoyl-linoleoyl-glycerol (16:0/18:2) [2]*		Lipid	Diacylglycerol	order.Peptococcales	-0.0324718	0.0131181	0.0134963	922	0.276087
metab_100001006	N-acetylglycine		Amino Acid	Glycine, Serine and Threonine Metabolism	class.Verrucomicrobiae	0.0204698	0.0082696	0.0134974	922	0.276091
metab_100001393	isovalerylcarnitine (C5)		Amino Acid	Leucine, Isoleucine and Valine Metabolism	genus.Lachnospiraceae.NK4A136.group	0.0213764	0.0086363	0.0135022	922	0.276091
metab_100001413	N4-acetylcytidine		Nucleotide	Pyrimidine Metabolism, Cytidine containing	genus.Fenollaria	0.068349	0.0276137	0.0135022	922	0.276091
metab_100001731	indoleacetylglutamine		Amino Acid	Tryptophan Metabolism	genus..Eubacterium..siraeum.group	0.0271761	0.010979	0.0134984	922	0.276091
metab_100001756	4-ethylphenylsulfate		Xenobiotics	Benzoate Metabolism	order.Desulfovibrionales	0.0469468	0.0189666	0.0135004	922	0.276091
metab_100005403	etiocholanolone glucuronide		Lipid	Androgenic Steroids	genus.Lactonifactor	-0.107474	0.0434202	0.013501	922	0.276091
metab_100006644	taurodeoxycholic acid 3-sulfate		Lipid	Secondary Bile Acid Metabolism	family.Lactobacillaceae	-0.0333989	0.0134934	0.0135015	922	0.276091
metab_100020819	glycoursodeoxycholic acid sulfate (1)		Lipid	Secondary Bile Acid Metabolism	genus.TM7x	0.0703515	0.0284228	0.0135024	922	0.276091
metab_999912851	X - 12851		NA	NA	family.Oxalobacteraceae	0.0948128	0.0383054	0.0135022	922	0.276091
metab_999924456	X - 24456		NA	NA	genus.Hungatella	-0.0236951	0.00957293	0.0135008	922	0.276091
metab_1528	1-palmitoyl-2-linoleoyl-GPI (16:0/18:2)		Lipid	Phosphatidylinositol (PI)	genus.Coprobacillus	0.0491538	0.0198589	0.0135034	922	0.276098
metab_100002514	hydantoin-5-propionate		Amino Acid	Histidine Metabolism	genus.Ruminococcus	-0.0295993	0.0119594	0.0135095	922	0.276211
metab_1258	anthranilate		Amino Acid	Tryptophan Metabolism	genus.Flavonifractor	-0.0182168	0.00736043	0.0135107	922	0.276224
metab_100015967	carotene diol (2)		Cofactors and Vitamins	Vitamin A Metabolism	family..Eubacterium..coprostanoligenes.group	0.0302851	0.0122369	0.0135126	922	0.276231
metab_340	glycine		Amino Acid	Glycine, Serine and Threonine Metabolism	order.Verrucomicrobiales	0.0148097	0.00598396	0.0135129	922	0.276231
metab_999913507	X - 13507		NA	NA	family.Veillonellaceae	0.0230975	0.00933264	0.0135124	922	0.276231
metab_100006290	sphingomyelin (d18:1/20:0, d16:1/22:0)*		Lipid	Sphingomyelins	family.Sutterellaceae	-0.0156547	0.00632547	0.013514	922	0.276241
metab_100001605	catechol sulfate		Xenobiotics	Benzoate Metabolism	genus.Candidatus.Soleaferrea	-0.0440364	0.017794	0.013517	922	0.276243
metab_100002026	androstenediol (3alpha, 17alpha) monosulfate (2)		Lipid	Androgenic Steroids	genus.Acetanaerobacterium	-0.0919815	0.0371666	0.013515	922	0.276243
metab_100002945	(14 or 15)-methylpalmitate (a17:0 or i17:0)		Lipid	Fatty Acid, Branched	genus.Limosilactobacillus	0.0453061	0.0183072	0.0135175	922	0.276243
metab_1024	pantothenate		Cofactors and Vitamins	Pantothenate and CoA Metabolism	family.Carnobacteriaceae	0.0628653	0.0254021	0.0135164	922	0.276243
metab_50	spermidine		Amino Acid	Polyamine Metabolism	genus.Lachnospiraceae.ND3007.group	0.0173558	0.00701298	0.0135165	922	0.276243
metab_98	kynurenate		Amino Acid	Tryptophan Metabolism	Species.saccharivorans	0.0190289	0.00768914	0.0135177	922	0.276243
metab_498	retinol (Vitamin A)		Cofactors and Vitamins	Vitamin A Metabolism	Species.mucilaginosa	-0.0767329	0.0310066	0.0135193	922	0.276265
metab_100015831	linolenoylcarnitine (C18:3)*		Lipid	Fatty Acid Metabolism (Acyl Carnitine, Polyunsaturated)	Species.ndongoniae	0.0543133	0.0219475	0.0135206	922	0.276266
metab_100020542	11beta-hydroxyetiocholanolone glucuronide*		Lipid	Androgenic Steroids	genus.Roseburia	0.0429344	0.0173493	0.0135202	922	0.276266
metab_100004110	3-methyl catechol sulfate (2)		Xenobiotics	Benzoate Metabolism	genus.Streptococcus	-0.0303638	0.01227	0.0135231	922	0.276305
metab_338	gluconate		Xenobiotics	Food Component/Plant	Species.finegoldii.1	-0.0300926	0.0121607	0.0135245	922	0.276322
metab_100004227	2-aminooctanoate		Lipid	Fatty Acid, Amino	genus.Senegalimassilia	-0.0266805	0.010782	0.0135267	922	0.276354
metab_100000463	indolelactate		Amino Acid	Tryptophan Metabolism	Species.ovatus	0.0204216	0.00825283	0.0135279	922	0.276366
metab_100000437	theophylline		Xenobiotics	Xanthine Metabolism	Species.faecis.1	-0.134834	0.05449	0.0135292	922	0.276381
metab_100000870	saccharin		Xenobiotics	Food Component/Plant	genus.Akkermansia	0.0472973	0.0191149	0.0135327	922	0.276404
metab_100002024	5alpha-androstan-3beta,17beta-diol monosulfate (2)		Lipid	Androgenic Steroids	genus.UC5.1.2E3	-0.0498318	0.0201388	0.0135312	922	0.276404
metab_999912111	X - 12111		NA	NA	genus.CHKCI001	-0.205003	0.0828505	0.0135327	922	0.276404
metab_999925343	X - 25343		NA	NA	order.Saccharimonadales	0.039227	0.0158532	0.013532	922	0.276404
metab_100008992	1-stearoyl-2-docosahexaenoyl-GPE (18:0/22:6)*		Lipid	Phosphatidylethanolamine (PE)	genus.Anaerofilum	0.0500067	0.02021	0.0135334	922	0.276405
metab_100020211	3-hydroxybutyroylglycine**		Lipid	Fatty Acid Metabolism (Acyl Glycine)	genus.Adlercreutzia	-0.0317855	0.0128462	0.0135348	922	0.276422
metab_999924811	X - 24811		NA	NA	genus.Epulopiscium	-0.0771535	0.0311823	0.0135364	922	0.276442
metab_999912216	X - 12216		NA	NA	genus.Coriobacteriaceae.UCG.002	-0.115649	0.0467422	0.0135398	922	0.2765
metab_100001400	1-methylurate		Xenobiotics	Xanthine Metabolism	genus..Ruminococcus..gnavus.group	-0.0350074	0.0141492	0.0135407	922	0.276505
metab_799	betaine		Amino Acid	Glycine, Serine and Threonine Metabolism	genus.Finegoldia	-0.0542021	0.0219077	0.0135427	922	0.276533
metab_100002875	1-(1-enyl-palmitoyl)-GPC (P-16:0)*		Lipid	Lysoplasmalogen	genus.Atopobium	-0.0744278	0.0300831	0.013544	922	0.276545
metab_100020423	1-carboxyethylvaline	N-lactoyl valine	Amino Acid	Leucine, Isoleucine and Valine Metabolism	genus..Eubacterium..hallii.group	0.0282196	0.0114063	0.013545	922	0.276545
metab_244	beta-alanine		Nucleotide	Pyrimidine Metabolism, Uracil containing	family.Bacillaceae	-0.0678363	0.027419	0.0135445	922	0.276545
metab_1547	N-stearoyl-sphingosine (d18:1/18:0)*		Lipid	Ceramides	genus.Frisingicoccus	0.0331175	0.0133861	0.0135459	922	0.276545
metab_999919141	X - 19141		NA	NA	order.Bacillales	-0.108118	0.0437016	0.0135465	922	0.276545
metab_999925419	X - 25419		NA	NA	Species.urinimassiliense	-0.204077	0.0824888	0.0135468	922	0.276545
metab_112	3-hydroxy-3-methylglutarate		Lipid	Mevalonate Metabolism	Species.massiliensis	0.0245524	0.0099244	0.0135487	922	0.276571
metab_100006108	phenylacetylcarnitine		Peptide	Acetylated Peptides	Species.finegoldii.1	-0.051981	0.0210115	0.0135493	922	0.276572
metab_100001993	pregnenediol disulfate (C21H34O8S2)*		Lipid	Pregnenolone Steroids	family.Hungateiclostridiaceae	0.0867607	0.0350719	0.0135543	922	0.276623
metab_100006092	tyramine O-sulfate		Amino Acid	Tyrosine Metabolism	genus.Anaerostipes	-0.0561828	0.0227114	0.0135554	922	0.276623
metab_1053	3-ureidopropionate		Nucleotide	Pyrimidine Metabolism, Uracil containing	genus.Christensenellaceae.R.7.group	0.0159078	0.00643041	0.0135531	922	0.276623
metab_1135	ursodeoxycholate		Lipid	Secondary Bile Acid Metabolism	genus.Catenibacillus	0.0854999	0.0345625	0.013555	922	0.276623
metab_272	corticosterone		Lipid	Corticosteroids	family.Hafniaceae	0.0953766	0.038554	0.0135525	922	0.276623
metab_999922834	X - 22834		NA	NA	genus.Shuttleworthia	0.0368584	0.0148994	0.0135539	922	0.276623
metab_999912544	X - 12544		NA	NA	genus.UCG.003	0.0689606	0.0278774	0.0135577	922	0.276657
metab_100001313	gamma-glutamylmethionine		Peptide	Gamma-glutamyl Amino Acid	Species.stercoris.1	-0.0174262	0.00704475	0.0135599	922	0.276665
metab_100009045	phenylacetylglutamate		Peptide	Acetylated Peptides	class.Desulfovibrionia	0.0353896	0.0143065	0.0135593	922	0.276665
metab_1869	2-hydroxyhippurate (salicylurate)		Xenobiotics	Benzoate Metabolism	Species.magna	0.292169	0.118111	0.0135588	922	0.276665
metab_100001247	octanoylcarnitine (C8)		Lipid	Fatty Acid Metabolism (Acyl Carnitine, Medium Chain)	Species.mucilaginosa	-0.108814	0.0439895	0.0135605	922	0.276665
metab_100002761	androsterone glucuronide		Lipid	Androgenic Steroids	genus.Phascolarctobacterium	-0.0237355	0.00959544	0.0135611	922	0.276665
metab_999924456	X - 24456		NA	NA	Species.excrementihominis	0.0229099	0.00926195	0.0135638	922	0.276707
metab_100001404	indolebutyrate		Amino Acid	Tryptophan Metabolism	genus.Tuzzerella	-0.0318685	0.0128839	0.0135647	922	0.276714
metab_999912456	X - 12456		NA	NA	Species.disporicum	0.0487528	0.0197103	0.0135665	922	0.276738
metab_100020545	N2-acetyl,N6,N6-dimethyllysine		Amino Acid	Lysine Metabolism	genus.Faecalibacterium	0.0641089	0.0259195	0.0135701	922	0.276799
metab_100004111	4-methylcatechol sulfate		Xenobiotics	Benzoate Metabolism	Species.stercoris	-0.0391221	0.0158174	0.0135711	922	0.276809
metab_100008980	1-stearoyl-2-linoleoyl-GPC (18:0/18:2)*		Lipid	Phosphatidylcholine (PC)	Species.ramosum	-0.018156	0.00734084	0.0135734	922	0.276832
metab_999922834	X - 22834		NA	NA	order.Bifidobacteriales	-0.0270453	0.0109349	0.0135731	922	0.276832
metab_100006614	adipoylcarnitine (C6-DC)		Lipid	Fatty Acid Metabolism (Acyl Carnitine, Dicarboxylate)	genus.Merdibacter	0.0466419	0.0188589	0.0135767	922	0.276873
metab_999917612	X - 17612		NA	NA	order.Saccharimonadales	-0.0594373	0.0240324	0.0135764	922	0.276873
metab_100004601	1H-indole-7-acetic acid		Xenobiotics	Bacterial/Fungal	genus..Eubacterium..ventriosum.group	0.0287711	0.0116334	0.0135785	922	0.276876
metab_100006378	N-acetylkynurenine (2)		Amino Acid	Tryptophan Metabolism	family.Methanobacteriaceae	-0.0611332	0.0247187	0.0135786	922	0.276876
metab_100021208	4-vinylcatechol sulfate		Xenobiotics	Benzoate Metabolism	genus.Peptococcus	0.0514946	0.0208214	0.0135784	922	0.276876
metab_100000437	theophylline		Xenobiotics	Xanthine Metabolism	genus.Subdoligranulum	0.0560909	0.02268	0.0135792	922	0.276876
metab_100001662	deoxycarnitine		Lipid	Carnitine Metabolism	genus.UCG.005	0.0171054	0.00691662	0.0135809	922	0.276886
metab_100008998	gamma-tocopherol/beta-tocopherol		Cofactors and Vitamins	Tocopherol Metabolism	genus.Bilophila	0.0298817	0.0120827	0.0135806	922	0.276886
metab_100001267	piperine		Xenobiotics	Food Component/Plant	genus.CAG.352	0.0377254	0.0152546	0.0135825	922	0.276891
metab_100015641	N-oleoylserine		Lipid	Endocannabinoid	genus.UCG.005	0.0182048	0.00736131	0.0135829	922	0.276891
metab_100021000	hydroxypalmitoyl sphingomyelin (d18:1/16:0(OH))**		Lipid	Sphingomyelins	Species.butyriciproducens	-0.0377043	0.0152461	0.0135828	922	0.276891
metab_100001417	phenylacetylglutamine		Peptide	Acetylated Peptides	Species.urinimassiliense	-0.125963	0.0509355	0.0135844	922	0.276909
metab_100000265	kynurenine		Amino Acid	Tryptophan Metabolism	genus.Rothia	-0.0628922	0.0254322	0.0135867	922	0.276944
metab_999912830	X - 12830		NA	NA	Species.hathewayi	-0.0617929	0.024988	0.0135883	922	0.276963
metab_100001757	thymol sulfate		Xenobiotics	Food Component/Plant	Species.mayombei	0.212555	0.0859585	0.0135932	922	0.277036
metab_100003260	carboxyethyl-GABA		Amino Acid	Glutamate Metabolism	genus.Haemophilus	0.0185577	0.00750533	0.0135997	922	0.277036
metab_100015751	glycosyl ceramide (d18:1/23:1, d17:1/24:1)*		Lipid	Hexosylceramides (HCER)	family.Monoglobaceae	-0.0295649	0.0119568	0.0135984	922	0.277036
metab_100020360	8-methoxykynurenate		Amino Acid	Tryptophan Metabolism	family.Pasteurellaceae	0.0327666	0.0132512	0.0135949	922	0.277036
metab_1135	ursodeoxycholate		Lipid	Secondary Bile Acid Metabolism	genus.Lachnospiraceae.FCS020.group	-0.0416922	0.0168607	0.0135943	922	0.277036
metab_363	myo-inositol		Lipid	Inositol Metabolism	genus.Faecalibacterium	0.0224753	0.00908964	0.0135985	922	0.277036
metab_415	methionine		Amino Acid	Methionine, Cysteine, SAM and Taurine Metabolism	Species.prausnitzii	0.0132223	0.00534733	0.0135962	922	0.277036
metab_999912816	X - 12816		NA	NA	Species.sedimentorum	-0.0638149	0.0258088	0.0135993	922	0.277036
metab_999915728	X - 15728		NA	NA	Species.magna	-0.219116	0.0886169	0.0135988	922	0.277036
metab_999916576	X - 16576		NA	NA	order.Christensenellales	0.0217849	0.00880986	0.0135925	922	0.277036
metab_999922834	X - 22834		NA	NA	genus..Ruminococcus..gnavus.group	0.0296705	0.0119997	0.0135991	922	0.277036
metab_999924812	X - 24812		NA	NA	Species.jalaludinii	0.0433328	0.0175243	0.0135946	922	0.277036
metab_999924970	X - 24970		NA	NA	genus.Veillonella	-0.0661425	0.0267496	0.0135973	922	0.277036
metab_100000708	isovalerate (i5:0)		Amino Acid	Leucine, Isoleucine and Valine Metabolism	class.Bacteroidia	0.0272255	0.011011	0.0136006	922	0.277042
metab_100000011	phenylacetate		Amino Acid	Phenylalanine Metabolism	genus..Eubacterium..ventriosum.group	-0.0364557	0.0147446	0.013604	922	0.277075
metab_100001614	hexadecanedioate (C16-DC)		Lipid	Fatty Acid, Dicarboxylate	Species.champanellensis	0.0282107	0.0114099	0.013604	922	0.277075
metab_999923782	X - 23782		NA	NA	family.Puniceicoccaceae	-0.0947463	0.0383199	0.0136031	922	0.277075
metab_999924475	X - 24475		NA	NA	genus.Fournierella	0.0566646	0.022919	0.0136078	922	0.277141
metab_100015624	N-behenoyl-sphingadienine (d18:2/22:0)*		Lipid	Ceramides	genus.Enterobacter	-0.0678454	0.0274419	0.0136097	922	0.277155
metab_100021530	S-carboxyethylcysteine		Amino Acid	Methionine, Cysteine, SAM and Taurine Metabolism	genus.Coriobacteriaceae.UCG.002	0.0910449	0.0368254	0.0136093	922	0.277155
metab_1052	glycerate		Carbohydrate	Glycolysis, Gluconeogenesis, and Pyruvate Metabolism	Species.plautii	-0.0242895	0.00982485	0.0136128	922	0.277206
metab_1526	1-palmitoyl-2-oleoyl-GPE (16:0/18:1)		Lipid	Phosphatidylethanolamine (PE)	Species.caccae	-0.0212397	0.00859167	0.0136175	922	0.27729
metab_999923593	X - 23593		NA	NA	Species.secunda	-0.052653	0.0212991	0.0136195	922	0.277318
metab_100001022	threonate		Cofactors and Vitamins	Ascorbate and Aldarate Metabolism	Species.massiliensis	0.0283024	0.011449	0.0136209	922	0.277334
metab_100001106	1,3-dimethylurate		Xenobiotics	Xanthine Metabolism	genus.Lactonifactor	-0.132517	0.0536086	0.013625	922	0.277403
metab_100001266	N-acetylarginine		Amino Acid	Urea cycle; Arginine and Proline Metabolism	genus.Lachnoclostridium	-0.0274096	0.0110884	0.0136256	922	0.277403
metab_100001733	hexanoylglutamine		Lipid	Fatty Acid Metabolism (Acyl Glutamine)	class.Bacteroidia	0.0589095	0.0238317	0.0136261	922	0.277403
metab_922	N-stearoyl-sphinganine (d18:0/18:0)*		Lipid	Dihydroceramides	family.Hafniaceae	0.0847523	0.0342867	0.013627	922	0.277409
metab_100006098	3-hydroxypyridine sulfate		Xenobiotics	Chemical	genus.Sanguibacteroides	-0.173436	0.0701645	0.0136281	922	0.27742
metab_100001657	glycolithocholate sulfate*		Lipid	Secondary Bile Acid Metabolism	Species.provencensis	-0.141756	0.0573488	0.0136288	922	0.277422
metab_100020550	deoxycholic acid glucuronide		Lipid	Secondary Bile Acid Metabolism	family.Monoglobaceae	-0.0565938	0.0228957	0.0136294	922	0.277422
metab_999925790	X - 25790		NA	NA	order.Peptostreptococcales.Tissierellales	-0.0379099	0.0153375	0.0136332	922	0.277487
metab_100001876	sphinganine-1-phosphate		Lipid	Sphingolipid Synthesis	genus.Lachnospiraceae.UCG.003	0.0239715	0.00969847	0.0136343	922	0.277491
metab_100009009	1-(1-enyl-palmitoyl)-2-linoleoyl-GPC (P-16:0/18:2)*		Lipid	Plasmalogen	family.Family.XI	-0.0510182	0.0206412	0.0136346	922	0.277491
metab_100001064	glycolithocholate		Lipid	Secondary Bile Acid Metabolism	genus.Faecalibacterium	-0.0547275	0.0221426	0.0136375	922	0.277495
metab_100001083	indolepropionate		Amino Acid	Tryptophan Metabolism	genus.Mogibacterium	-0.0659049	0.0266645	0.0136361	922	0.277495
metab_254	3-hydroxybutyrate (BHBA)		Lipid	Ketone Bodies	genus.Romboutsia	-0.0285309	0.0115436	0.0136384	922	0.277495
metab_482	lactate		Carbohydrate	Glycolysis, Gluconeogenesis, and Pyruvate Metabolism	Species.bromii	-0.0125741	0.00508741	0.0136366	922	0.277495
metab_999912816	X - 12816		NA	NA	genus.Defluviitaleaceae.UCG.011	0.0560117	0.022662	0.0136371	922	0.277495
metab_999924337	X - 24337		NA	NA	genus.Terrisporobacter	-0.0185804	0.00751762	0.013638	922	0.277495
metab_100006438	citraconate/glutaconate		Energy	TCA Cycle	genus.Paludicola	0.0403067	0.0163084	0.0136398	922	0.277511
metab_100000014	hippurate		Xenobiotics	Benzoate Metabolism	class.Bacilli	-0.0585769	0.0237008	0.0136405	922	0.277514
metab_100001145	3-hydroxysebacate		Lipid	Fatty Acid, Monohydroxy	genus.Actinomyces	-0.0827999	0.0335022	0.0136421	922	0.277532
metab_100021760	N-acetyl-2-aminoadipate		Amino Acid	Lysine Metabolism	genus.Veillonella	-0.0231561	0.00936957	0.0136444	922	0.277567
metab_100006108	phenylacetylcarnitine		Peptide	Acetylated Peptides	genus..Ruminococcus..gnavus.group	-0.033002	0.0133537	0.0136458	922	0.277585
metab_100002910	1-methyl-5-imidazoleacetate		Amino Acid	Histidine Metabolism	Species.massiliensis.9	-0.153438	0.0620894	0.013651	922	0.277666
metab_100006293	sphingomyelin (d18:1/20:2, d18:2/20:1, d16:1/22:2)*		Lipid	Sphingomyelins	Species.catus	0.0173284	0.00701201	0.013651	922	0.277666
metab_999916087	X - 16087		NA	NA	order.DTU014	-0.0762833	0.0308688	0.013652	922	0.277673
metab_100015625	glycosyl-N-behenoyl-sphingadienine (d18:2/22:0)*		Lipid	Hexosylceramides (HCER)	Species.massiliensis.8	-0.0513419	0.0207763	0.0136534	922	0.27769
metab_100001767	pyrraline		Xenobiotics	Food Component/Plant	genus.Butyricimonas	-0.0336493	0.013617	0.0136551	922	0.277704
metab_100006171	eugenol sulfate		Xenobiotics	Food Component/Plant	genus.Oscillospira	-0.05569	0.0225364	0.0136557	922	0.277704
metab_100021992	cis-3,4-methyleneheptanoylglycine		Lipid	Fatty Acid Metabolism (Acyl Glycine)	Species.scindens	0.130163	0.0526743	0.0136565	922	0.277704
metab_355	histidine		Amino Acid	Histidine Metabolism	Species.lenta	-0.0135216	0.00547189	0.0136565	922	0.277704
metab_100000437	theophylline		Xenobiotics	Xanthine Metabolism	genus.Phocea	-0.103369	0.0418324	0.0136586	922	0.277729
metab_100002009	5alpha-pregnan-3beta,20beta-diol monosulfate (1)		Lipid	Progestin Steroids	genus.Clostridium.sensu.stricto.1	0.0227828	0.00921998	0.0136591	922	0.277729
metab_100020542	11beta-hydroxyetiocholanolone glucuronide*		Lipid	Androgenic Steroids	genus.Acidaminococcus	-0.0387902	0.0156981	0.0136595	922	0.277729
metab_100010930	palmitoleoyl-linoleoyl-glycerol (16:1/18:2) [1]*		Lipid	Diacylglycerol	family.Peptococcaceae	-0.037873	0.0153272	0.0136615	922	0.277756
metab_100001149	3-methylcrotonylglycine		Amino Acid	Leucine, Isoleucine and Valine Metabolism	Species.vadensis	-0.0731379	0.0295994	0.013663	922	0.277765
metab_999924462	X - 24462		NA	NA	class.Lentisphaeria	-0.0559878	0.0226587	0.0136631	922	0.277765
metab_999912407	X - 12407		NA	NA	family.Lactobacillaceae	0.0432693	0.0175117	0.0136648	922	0.277787
metab_999916935	X - 16935		NA	NA	genus.UCG.009	0.0559906	0.0226607	0.0136669	922	0.277817
metab_100003119	N-oleoyltaurine		Lipid	Endocannabinoid	genus.Lachnospiraceae.UCG.001	0.0193228	0.00782076	0.0136711	922	0.277866
metab_100009130	1-oleoyl-2-docosahexaenoyl-GPC (18:1/22:6)*		Lipid	Phosphatidylcholine (PC)	genus.UCG.002	0.0171075	0.00692409	0.0136706	922	0.277866
metab_999921842	X - 21842		NA	NA	genus.GCA.900066755	-0.12224	0.049475	0.0136702	922	0.277866
metab_533	urea		Amino Acid	Urea cycle; Arginine and Proline Metabolism	phylum.Proteobacteria	0.0175238	0.0070927	0.0136723	922	0.277878
metab_999924334	X - 24334		NA	NA	family.Enterobacteriaceae	0.0113761	0.00460449	0.0136731	922	0.277881
metab_100002910	1-methyl-5-imidazoleacetate		Amino Acid	Histidine Metabolism	order.Clostridia.UCG.014	0.0368174	0.014902	0.013674	922	0.277888
metab_100001181	docosapentaenoate (n3 DPA; 22:5n3)		Lipid	Long Chain Polyunsaturated Fatty Acid (n3 and n6)	phylum.Euryarchaeota	-0.061972	0.0250836	0.0136747	922	0.27789
metab_100015640	N-palmitoylserine		Lipid	Endocannabinoid	Species.parasanguinis	-0.046064	0.0186449	0.0136756	922	0.277897
metab_482	lactate		Carbohydrate	Glycolysis, Gluconeogenesis, and Pyruvate Metabolism	phylum.Synergistota	0.0506875	0.0205166	0.0136768	922	0.277909
metab_100001083	indolepropionate		Amino Acid	Tryptophan Metabolism	Species.champanellensis	-0.0457633	0.0185244	0.0136818	922	0.277934
metab_100001399	1,7-dimethylurate		Xenobiotics	Xanthine Metabolism	genus..Eubacterium..hallii.group	0.0508352	0.0205777	0.0136829	922	0.277934
metab_100006314	sphingomyelin (d17:1/16:0, d18:1/15:0, d16:1/17:0)*		Lipid	Sphingomyelins	genus.Citrobacter	-0.053714	0.0217422	0.0136794	922	0.277934
metab_100006435	N-acetylglucosamine/N-acetylgalactosamine		Carbohydrate	Aminosugar Metabolism	genus.Ruminococcus	-0.0170004	0.00688143	0.0136798	922	0.277934
metab_158	5,6-dihydrothymine		Nucleotide	Pyrimidine Metabolism, Thymine containing	genus.HT002	-0.0615023	0.0248952	0.013681	922	0.277934
metab_999911381	X - 11381		NA	NA	Species.colihominis	-0.0470501	0.0190455	0.0136825	922	0.277934
metab_999912221	X - 12221		NA	NA	genus.Roseburia	-0.0473822	0.0191796	0.0136813	922	0.277934
metab_999921796	X - 21796		NA	NA	genus.Coriobacteriaceae.UCG.002	-0.0420593	0.017025	0.0136813	922	0.277934
metab_100020542	11beta-hydroxyetiocholanolone glucuronide*		Lipid	Androgenic Steroids	Species.formicigenerans	0.0313789	0.0127024	0.0136863	922	0.277992
metab_999912216	X - 12216		NA	NA	Species.invisus	-0.0303264	0.0122765	0.0136872	922	0.277998
metab_100001320	erythronate*		Carbohydrate	Aminosugar Metabolism	Species.hathewayi	-0.0233724	0.00946146	0.0136878	922	0.277998
metab_100020203	3-hydroxystachydrine*		Xenobiotics	Food Component/Plant	order.Bacillales	-0.285475	0.115567	0.0136897	922	0.278012
metab_999924949	X - 24949		NA	NA	Species.butyriciproducens	-0.05926	0.0239897	0.0136895	922	0.278012
metab_100005402	11-ketoetiocholanolone glucuronide		Lipid	Androgenic Steroids	Species.putredinis	0.019925	0.00806621	0.0136913	922	0.278017
metab_100020261	glutamine conjugate of C6H10O2 (1)*		Partially Characterized Molecules	Partially Characterized Molecules	genus.Acetanaerobacterium	0.0932274	0.0377415	0.0136921	922	0.278017
metab_891	margarate (17:0)		Lipid	Long Chain Saturated Fatty Acid	Species.bromii	-0.012888	0.00521751	0.0136925	922	0.278017
metab_999912283	X - 12283		NA	NA	family.Enterobacteriaceae	-0.0222839	0.00902132	0.013693	922	0.278017
metab_999917010	X - 17010		NA	NA	family.Selenomonadaceae	0.0314617	0.0127366	0.0136912	922	0.278017
metab_100002284	2S,3R-dihydroxybutyrate		Lipid	Fatty Acid, Dihydroxy	Species.parvulum	-0.0836958	0.0338845	0.0136967	922	0.278018
metab_100003260	carboxyethyl-GABA		Amino Acid	Glutamate Metabolism	genus.Terrisporobacter	0.0122311	0.00495168	0.0136946	922	0.278018
metab_100015967	carotene diol (2)		Cofactors and Vitamins	Vitamin A Metabolism	genus.Eggerthella	-0.0349586	0.0141531	0.0136968	922	0.278018
metab_1114	3-aminoisobutyrate		Nucleotide	Pyrimidine Metabolism, Thymine containing	genus.Akkermansia	0.0187888	0.00760674	0.0136972	922	0.278018
metab_999912283	X - 12283		NA	NA	genus.Enterobacter	-0.102672	0.0415663	0.0136955	922	0.278018
metab_999924812	X - 24812		NA	NA	class.Coriobacteriia	0.0250375	0.0101364	0.0136954	922	0.278018
metab_999925267	X - 25267		NA	NA	genus.Turicibacter	0.0283545	0.0114792	0.0136946	922	0.278018
metab_999911843	X - 11843		NA	NA	genus.UCG.009	0.136044	0.0550787	0.0136981	922	0.278022
metab_999912456	X - 12456		NA	NA	family.Bacillaceae	-0.118726	0.0480679	0.0136995	922	0.278028
metab_999915728	X - 15728		NA	NA	phylum.Desulfobacterota	0.0571304	0.02313	0.013699	922	0.278028
metab_477	pristanate		Lipid	Fatty Acid, Branched	phylum.Euryarchaeota	-0.059108	0.0239313	0.0137017	922	0.278059
metab_100008990	1-palmitoyl-2-arachidonoyl-GPE (16:0/20:4)*		Lipid	Phosphatidylethanolamine (PE)	Species.hominis	-0.018368	0.00743676	0.0137023	922	0.27806
metab_100000706	alpha-hydroxyisocaproate		Amino Acid	Leucine, Isoleucine and Valine Metabolism	Species.eutactus	0.0112483	0.00455425	0.0137038	922	0.278068
metab_100001274	N-acetylthreonine		Amino Acid	Glycine, Serine and Threonine Metabolism	order.Christensenellales	0.0189546	0.00767441	0.0137039	922	0.278068
metab_100001405	1-methylxanthine		Xenobiotics	Xanthine Metabolism	family.Methanobacteriaceae	-0.0946917	0.0383406	0.0137077	922	0.27807
metab_100001657	glycolithocholate sulfate*		Lipid	Secondary Bile Acid Metabolism	genus.Lactiplantibacillus	-0.111763	0.045256	0.0137148	922	0.27807
metab_100002154	ergothioneine		Xenobiotics	Food Component/Plant	Species.stercoris.1	0.0358581	0.0145191	0.013709	922	0.27807
metab_100006126	4-vinylguaiacol sulfate		Xenobiotics	Food Component/Plant	Species.excrementihominis	0.0619404	0.0250814	0.0137144	922	0.27807
metab_100008920	sphingomyelin (d18:1/17:0, d17:1/18:0, d19:1/16:0)		Lipid	Sphingomyelins	Species.faecis	0.0243437	0.00985707	0.0137107	922	0.27807
metab_100020253	glycine conjugate of C10H12O2*		Partially Characterized Molecules	Partially Characterized Molecules	family.Enterobacteriaceae	0.0175177	0.00709303	0.0137093	922	0.27807
metab_100020504	sulfate of piperine metabolite C18H21NO3 (3)*		Xenobiotics	Food Component/Plant	Species.edouardi	0.0295498	0.0119657	0.0137155	922	0.27807
metab_100020536	4-ethylcatechol sulfate		Xenobiotics	Benzoate Metabolism	genus.Rikenellaceae.RC9.gut.group	-0.124856	0.0505569	0.0137128	922	0.27807
metab_100021467	pentose acid*		Partially Characterized Molecules	Partially Characterized Molecules	family.Clostridiaceae	0.0274589	0.0111189	0.0137141	922	0.27807
metab_1090	bilirubin (Z,Z)		Cofactors and Vitamins	Hemoglobin and Porphyrin Metabolism	genus.Fusicatenibacter	0.0259985	0.0105276	0.0137151	922	0.27807
metab_250	biliverdin		Cofactors and Vitamins	Hemoglobin and Porphyrin Metabolism	genus.Enterobacter	-0.0765011	0.0309743	0.0137046	922	0.27807
metab_445	orotate		Nucleotide	Pyrimidine Metabolism, Orotate containing	class.Verrucomicrobiae	0.0188025	0.00761367	0.0137146	922	0.27807
metab_512	taurine		Amino Acid	Methionine, Cysteine, SAM and Taurine Metabolism	family.Family.XI	-0.041046	0.0166195	0.0137075	922	0.27807
metab_564	threonine		Amino Acid	Glycine, Serine and Threonine Metabolism	order.Micrococcales	-0.0579284	0.0234557	0.0137096	922	0.27807
metab_999911299	X - 11299		NA	NA	Species.pamelaeae	-0.158011	0.0639811	0.0137115	922	0.27807
metab_999912544	X - 12544		NA	NA	genus.GCA.900066755	-0.25812	0.104517	0.0137115	922	0.27807
metab_999912816	X - 12816		NA	NA	genus.Lacticaseibacillus	-0.0918876	0.0372049	0.0137068	922	0.27807
metab_999917325	X - 17325		NA	NA	genus.Fenollaria	-0.15466	0.0626243	0.0137116	922	0.27807
metab_999921834	X - 21834		NA	NA	Species.pectinilyticus	0.0558153	0.0226014	0.0137151	922	0.27807
metab_1002	allantoin		Nucleotide	Purine Metabolism, (Hypo)Xanthine/Inosine containing	Species.coprocola	0.0110498	0.00447447	0.0137161	922	0.278071
metab_100004575	N2,N5-diacetylornithine		Amino Acid	Urea cycle; Arginine and Proline Metabolism	Species.colihominis	-0.0473144	0.0191599	0.0137188	922	0.278114
metab_100001994	androstenediol (3beta,17beta) disulfate (2)		Lipid	Androgenic Steroids	family.Puniceicoccaceae	-0.103703	0.0419963	0.0137235	922	0.278182
metab_100004601	1H-indole-7-acetic acid		Xenobiotics	Bacterial/Fungal	genus.Family.XIII.AD3011.group	0.0365113	0.014786	0.013724	922	0.278182
metab_999912822	X - 12822		NA	NA	Species.formicigenerans	0.0256659	0.0103938	0.0137229	922	0.278182
metab_100000841	oxalate (ethanedioate)		Cofactors and Vitamins	Ascorbate and Aldarate Metabolism	genus..Eubacterium..siraeum.group	0.0144718	0.00586083	0.0137272	922	0.278235
metab_100006098	3-hydroxypyridine sulfate		Xenobiotics	Chemical	family.Barnesiellaceae	0.0429046	0.0173763	0.013731	922	0.278294
metab_100010895	2'-O-methylcytidine		Nucleotide	Pyrimidine Metabolism, Cytidine containing	order.Opitutales	-0.0730964	0.0296042	0.0137313	922	0.278294
metab_100002462	5-(galactosylhydroxy)-L-lysine		Amino Acid	Lysine Metabolism	Species.pectinilyticus	0.0299424	0.012127	0.0137337	922	0.278305
metab_100002761	androsterone glucuronide		Lipid	Androgenic Steroids	Species.ramosum	-0.0515831	0.0208915	0.0137326	922	0.278305
metab_100002910	1-methyl-5-imidazoleacetate		Amino Acid	Histidine Metabolism	family.Selenomonadaceae	-0.067528	0.0273495	0.0137333	922	0.278305
metab_100001335	eicosenoate (20:1)		Lipid	Long Chain Monounsaturated Fatty Acid	Species.coprocola	0.0257645	0.0104352	0.0137361	922	0.27833
metab_100010950	stearoyl-arachidonoyl-glycerol (18:0/20:4) [2]*		Lipid	Diacylglycerol	genus.Marvinbryantia	-0.0212142	0.00859222	0.0137361	922	0.27833
metab_100001006	N-acetylglycine		Amino Acid	Glycine, Serine and Threonine Metabolism	Species.inulinivorans	-0.016828	0.00681584	0.0137381	922	0.278358
metab_100020205	hydroxyasparagine**		Amino Acid	Alanine and Aspartate Metabolism	Species.ramosum	-0.0293101	0.0118716	0.0137388	922	0.278361
metab_999924811	X - 24811		NA	NA	order.Victivallales	-0.0860159	0.0348407	0.0137425	922	0.278423
metab_100001403	5-acetylamino-6-amino-3-methyluracil		Xenobiotics	Xanthine Metabolism	genus..Eubacterium..xylanophilum.group	0.0380723	0.0154217	0.013746	922	0.27844
metab_100015790	sphingomyelin (d18:2/21:0, d16:2/23:0)*		Lipid	Sphingomyelins	genus.UC5.1.2E3	-0.0310599	0.0125811	0.0137446	922	0.27844
metab_1124	citrate		Energy	TCA Cycle	Species.finegoldii.1	-0.0148566	0.0060179	0.0137463	922	0.27844
metab_999921821	X - 21821		NA	NA	genus.Terrisporobacter	0.0291491	0.0118073	0.0137459	922	0.27844
metab_999923639	X - 23639		NA	NA	genus.Subdoligranulum	0.026076	0.0105623	0.0137443	922	0.27844
metab_100000463	indolelactate		Amino Acid	Tryptophan Metabolism	Species.secunda	-0.0513804	0.0208132	0.0137495	922	0.278459
metab_100009407	pimeloylcarnitine/3-methyladipoylcarnitine (C7-DC)		Lipid	Fatty Acid Metabolism (Acyl Carnitine, Dicarboxylate)	genus.Coriobacteriaceae.UCG.002	-0.0646254	0.0261784	0.0137492	922	0.278459
metab_100020262	glutamine conjugate of C6H10O2 (2)*		Partially Characterized Molecules	Partially Characterized Molecules	order.Gastranaerophilales	0.0478285	0.0193744	0.0137497	922	0.278459
metab_100020515	2-naphthol sulfate		Xenobiotics	Chemical	class.Cyanobacteriia	0.147387	0.0597036	0.0137497	922	0.278459
metab_231	arginine		Amino Acid	Urea cycle; Arginine and Proline Metabolism	family.Acholeplasmataceae	-0.0290059	0.0117498	0.0137503	922	0.278459
metab_100001034	indoleacetate		Amino Acid	Tryptophan Metabolism	family.Eubacteriaceae	-0.0742304	0.0300697	0.0137511	922	0.278462
metab_100020578	4-allylcatechol sulfate		Xenobiotics	Benzoate Metabolism	family.Desulfovibrionaceae	-0.0455336	0.0184461	0.0137567	922	0.278543
metab_100021331	metabolonic lactone sulfate		Partially Characterized Molecules	Partially Characterized Molecules	genus.Peptococcus	-0.0316913	0.0128385	0.0137569	922	0.278543
metab_1526	1-palmitoyl-2-oleoyl-GPE (16:0/18:1)		Lipid	Phosphatidylethanolamine (PE)	genus.Lachnospiraceae.ND3007.group	0.0269866	0.0109327	0.0137581	922	0.278543
metab_302	deoxycholate		Lipid	Secondary Bile Acid Metabolism	genus.Defluviitaleaceae.UCG.011	-0.0524817	0.0212611	0.0137575	922	0.278543
metab_999912680	X - 12680		NA	NA	family.Desulfovibrionaceae	-0.03012	0.012202	0.0137576	922	0.278543
metab_100008957	sphingomyelin (d18:2/24:1, d18:1/24:2)*		Lipid	Sphingomyelins	Species.stercoris.1	-0.0161631	0.00654801	0.0137588	922	0.278546
metab_100000773	3-hydroxyoctanoate		Lipid	Fatty Acid, Monohydroxy	genus.Negativibacillus	-0.020101	0.00814364	0.0137628	922	0.278554
metab_100000781	hexanoylcarnitine (C6)		Lipid	Fatty Acid Metabolism (Acyl Carnitine, Medium Chain)	genus.Atopobium	-0.0807206	0.0327024	0.0137613	922	0.278554
metab_100001658	taurolithocholate 3-sulfate		Lipid	Secondary Bile Acid Metabolism	class.Bacilli	-0.0752414	0.0304828	0.0137621	922	0.278554
metab_100015789	sphingomyelin (d18:2/24:2)*		Lipid	Sphingomyelins	order.Lachnospirales	-0.0545867	0.0221154	0.013764	922	0.278554
metab_100015792	sphingomyelin (d18:1/25:0, d19:0/24:1, d20:1/23:0, d19:1/24:0)*		Lipid	Sphingomyelins	family.Puniceicoccaceae	-0.0911924	0.0369446	0.0137607	922	0.278554
metab_100015838	eicosenoylcarnitine (C20:1)*		Lipid	Fatty Acid Metabolism (Acyl Carnitine, Monounsaturated)	genus.Paludicola	0.0190113	0.0077023	0.0137645	922	0.278554
metab_100020253	glycine conjugate of C10H12O2*		Partially Characterized Molecules	Partially Characterized Molecules	genus.Frisingicoccus	0.0397341	0.0160979	0.0137638	922	0.278554
metab_100020360	8-methoxykynurenate		Amino Acid	Tryptophan Metabolism	genus.Haemophilus	0.0305042	0.0123586	0.0137647	922	0.278554
metab_100022041	N,N-dimethyl-pro-pro		Peptide	Modified Peptides	genus.Intestinibacter	0.0195751	0.00793058	0.0137626	922	0.278554
metab_100001988	5alpha-pregnan-3beta,20alpha-diol disulfate		Lipid	Progestin Steroids	Species.mutans	-0.0591492	0.0239654	0.0137703	922	0.278643
metab_1104	methyl indole-3-acetate		Xenobiotics	Food Component/Plant	genus.Shuttleworthia	0.0279807	0.0113368	0.0137697	922	0.278643
metab_100015640	N-palmitoylserine		Lipid	Endocannabinoid	order.Micrococcales	-0.0610069	0.0247183	0.0137711	922	0.278647
metab_100000010	3-phenylpropionate (hydrocinnamate)		Xenobiotics	Benzoate Metabolism	Species.formicigenerans	0.0545364	0.0220971	0.0137729	922	0.278647
metab_100001148	5-hydroxyhexanoate		Lipid	Fatty Acid, Monohydroxy	Species.caccae.1	-0.0749906	0.0303846	0.0137726	922	0.278647
metab_100005998	octadecanedioylcarnitine (C18-DC)*		Lipid	Fatty Acid Metabolism (Acyl Carnitine, Dicarboxylate)	genus.Pseudomonas	-0.0548583	0.0222275	0.0137728	922	0.278647
metab_273	cortisone		Lipid	Corticosteroids	Species.vadensis	-0.0643824	0.0260869	0.0137742	922	0.278662
metab_100015793	sphingomyelin (d17:2/16:0, d18:2/15:0)*		Lipid	Sphingomyelins	genus.Lachnospiraceae.ND3007.group	0.0188296	0.00762968	0.0137769	922	0.278703
metab_999912216	X - 12216		NA	NA	Species.fermentans	-0.075739	0.0306894	0.0137775	922	0.278703
metab_355	histidine		Amino Acid	Histidine Metabolism	family.Micrococcaceae	-0.0327067	0.0132529	0.0137786	922	0.278714
metab_100001733	hexanoylglutamine		Lipid	Fatty Acid Metabolism (Acyl Glutamine)	Species.johnsonii	0.0610215	0.0247268	0.0137807	922	0.278732
metab_100015797	heneicosapentaenoate (21:5n3)		Lipid	Long Chain Polyunsaturated Fatty Acid (n3 and n6)	genus.Eisenbergiella	-0.0542127	0.0219677	0.0137804	922	0.278732
metab_100000781	hexanoylcarnitine (C6)		Lipid	Fatty Acid Metabolism (Acyl Carnitine, Medium Chain)	family.Erysipelatoclostridiaceae	0.0228915	0.00927613	0.0137827	922	0.278737
metab_100002784	2-oxoarginine*		Amino Acid	Urea cycle; Arginine and Proline Metabolism	genus.Oscillibacter	-0.0241488	0.00978575	0.0137839	922	0.278737
metab_100003434	imidazole propionate		Amino Acid	Histidine Metabolism	genus..Eubacterium..ruminantium.group	-0.019288	0.00781598	0.0137834	922	0.278737
metab_100004046	N-acetylcarnosine		Amino Acid	Histidine Metabolism	Species.colihominis	-0.0503238	0.0203926	0.013784	922	0.278737
metab_999907765	X - 07765		NA	NA	genus.Pediococcus	0.0806309	0.0326736	0.0137833	922	0.278737
metab_100001148	5-hydroxyhexanoate		Lipid	Fatty Acid, Monohydroxy	genus.FD2005	-0.0378969	0.0153571	0.0137851	922	0.278748
metab_100020203	3-hydroxystachydrine*		Xenobiotics	Food Component/Plant	order.Micrococcales	-0.264809	0.107312	0.0137877	922	0.278786
metab_1162	N-acetylneuraminate		Carbohydrate	Aminosugar Metabolism	Species.mucilaginosa	-0.0782016	0.0316913	0.0137893	922	0.278786
metab_363	myo-inositol		Lipid	Inositol Metabolism	Species.coprocola	0.0149566	0.00606117	0.0137894	922	0.278786
metab_999922162	X - 22162		NA	NA	Species.secunda	-0.0554656	0.0224774	0.0137888	922	0.278786
metab_100020536	4-ethylcatechol sulfate		Xenobiotics	Benzoate Metabolism	order.RF39	0.0414243	0.0167875	0.0137906	922	0.278798
metab_100020361	3-amino-2-piperidone		Amino Acid	Urea cycle; Arginine and Proline Metabolism	Species.saccharivorans	0.0200189	0.00811308	0.0137941	922	0.278856
metab_100001810	dimethylarginine (SDMA + ADMA)		Amino Acid	Urea cycle; Arginine and Proline Metabolism	Species.formicigenerans	0.0192539	0.00780321	0.0137961	922	0.278865
metab_1231	dihomo-linoleate (20:2n6)		Lipid	Long Chain Polyunsaturated Fatty Acid (n3 and n6)	genus.Faecalibacterium	0.036904	0.0149565	0.0137963	922	0.278865
metab_999915486	X - 15486		NA	NA	genus.Lactonifactor	0.0964984	0.0391085	0.0137953	922	0.278865
metab_100002253	cinnamoylglycine		Xenobiotics	Food Component/Plant	genus.Intestinimonas	0.04305	0.0174475	0.0137972	922	0.278871
metab_231	arginine		Amino Acid	Urea cycle; Arginine and Proline Metabolism	genus.Anaerotruncus	-0.026233	0.0106319	0.013798	922	0.278874
metab_100000015	xanthurenate		Amino Acid	Tryptophan Metabolism	order.Saccharimonadales	0.036719	0.0148819	0.0137986	922	0.278875
metab_100000743	2-hydroxyoctanoate		Lipid	Fatty Acid, Monohydroxy	genus.Faecalicoccus	0.0843019	0.0341674	0.0138004	922	0.278878
metab_100000870	saccharin		Xenobiotics	Food Component/Plant	order.Verrucomicrobiales	0.0520132	0.0210812	0.0138018	922	0.278878
metab_100020542	11beta-hydroxyetiocholanolone glucuronide*		Lipid	Androgenic Steroids	Species.intestinalis.2	-0.0451776	0.0183106	0.0138015	922	0.278878
metab_297	sphingosine		Lipid	Sphingosines	phylum.Desulfobacterota	-0.0245508	0.00995067	0.0138029	922	0.278878
metab_999913431	X - 13431		NA	NA	Species.comes	0.0282456	0.0114481	0.0138019	922	0.278878
metab_999914939	X - 14939		NA	NA	Species.massiliensis	0.0297208	0.0120461	0.013803	922	0.278878
metab_999921383	X - 21383		NA	NA	Species.parvulum	-0.12222	0.0495366	0.0138019	922	0.278878
metab_100000861	2,3-dihydroxypyridine		Xenobiotics	Food Component/Plant	phylum.Cyanobacteria	0.0381428	0.01546	0.0138053	922	0.278887
metab_100022005	bilirubin degradation product, C17H18N2O4 (1)**		Partially Characterized Molecules	Partially Characterized Molecules	genus.Pygmaiobacter	-0.0641036	0.0259822	0.0138046	922	0.278887
metab_799	betaine		Amino Acid	Glycine, Serine and Threonine Metabolism	order.Christensenellales	0.0168073	0.00681229	0.0138049	922	0.278887
metab_100001274	N-acetylthreonine		Amino Acid	Glycine, Serine and Threonine Metabolism	genus.Christensenellaceae.R.7.group	0.0161745	0.00655618	0.0138102	922	0.278963
metab_999918899	X - 18899		NA	NA	genus.Collinsella	-0.021311	0.00863822	0.0138102	922	0.278963
metab_100020361	3-amino-2-piperidone		Amino Acid	Urea cycle; Arginine and Proline Metabolism	genus.Fusicatenibacter	0.0198071	0.00802884	0.0138128	922	0.278978
metab_100021707	3-bromo-5-chloro-2,6-dihydroxybenzoic acid*		Xenobiotics	Chemical	genus.UCG.002	0.0255855	0.010371	0.0138117	922	0.278978
metab_999924344	X - 24344		NA	NA	genus.Tyzzerella	-0.0383879	0.0155605	0.0138124	922	0.278978
metab_100000841	oxalate (ethanedioate)		Cofactors and Vitamins	Ascorbate and Aldarate Metabolism	Species.johnsonii	-0.0326814	0.0132477	0.0138144	922	0.278997
metab_100001988	5alpha-pregnan-3beta,20alpha-diol disulfate		Lipid	Progestin Steroids	genus.Lachnospiraceae.ND3007.group	0.0350974	0.0142273	0.0138164	922	0.279026
metab_100001662	deoxycarnitine		Lipid	Carnitine Metabolism	family.Acholeplasmataceae	-0.0286847	0.0116281	0.0138188	922	0.279051
metab_100004322	2-aminophenol sulfate		Xenobiotics	Food Component/Plant	Species.disporicum	0.0680659	0.0275923	0.0138186	922	0.279051
metab_100001403	5-acetylamino-6-amino-3-methyluracil		Xenobiotics	Xanthine Metabolism	Species.tanakaei	-0.137043	0.0555576	0.0138247	922	0.279158
metab_100000010	3-phenylpropionate (hydrocinnamate)		Xenobiotics	Benzoate Metabolism	genus.Pseudomonas	-0.129006	0.0523025	0.0138305	922	0.279221
metab_100006108	phenylacetylcarnitine		Peptide	Acetylated Peptides	Species.lenta	-0.0579816	0.0235069	0.0138288	922	0.279221
metab_100015837	arachidonoylcarnitine (C20:4)		Lipid	Fatty Acid Metabolism (Acyl Carnitine, Polyunsaturated)	family.Hungateiclostridiaceae	0.0495103	0.0200729	0.0138309	922	0.279221
metab_999917612	X - 17612		NA	NA	family.Saccharimonadaceae	-0.0596276	0.0241745	0.0138298	922	0.279221
metab_999923974	X - 23974		NA	NA	genus.Collinsella	-0.0143451	0.0058159	0.0138303	922	0.279221
metab_100020837	2,6-dihydroxybenzoic acid		Xenobiotics	Drug - Topical Agents	order.Micrococcales	-0.111881	0.0453601	0.013832	922	0.279231
metab_100001279	hyocholate		Lipid	Secondary Bile Acid Metabolism	genus.Sellimonas	-0.0351975	0.0142708	0.0138356	922	0.279261
metab_1135	ursodeoxycholate		Lipid	Secondary Bile Acid Metabolism	Species.comes	-0.0427925	0.0173502	0.0138355	922	0.279261
metab_445	orotate		Nucleotide	Pyrimidine Metabolism, Orotate containing	genus.Oscillospira	-0.0217719	0.00882728	0.0138345	922	0.279261
metab_999912812	X - 12812		NA	NA	genus.NK4A214.group	0.0442739	0.0179509	0.0138359	922	0.279261
metab_100002009	5alpha-pregnan-3beta,20beta-diol monosulfate (1)		Lipid	Progestin Steroids	family.Clostridiaceae	0.0242215	0.00982113	0.0138409	922	0.279347
metab_100009160	1-(1-enyl-palmitoyl)-2-palmitoleoyl-GPC (P-16:0/16:1)*		Lipid	Plasmalogen	order.Opitutales	-0.0700306	0.0283956	0.0138413	922	0.279347
metab_100001040	1-linoleoylglycerol (18:2)		Lipid	Monoacylglycerol	Species.bromii	-0.0178053	0.00721965	0.013842	922	0.279349
metab_100020417	N6,N6-dimethyllysine		Amino Acid	Lysine Metabolism	order.Christensenellales	0.0357868	0.0145112	0.0138454	922	0.279404
metab_100001454	3-hydroxydodecanedioate*		Lipid	Fatty Acid, Dicarboxylate	genus.Mogibacterium	-0.0547727	0.0222104	0.0138476	922	0.279422
metab_100002018	5alpha-androstan-3alpha,17beta-diol monosulfate (1)		Lipid	Androgenic Steroids	order.Synergistales	-0.0964853	0.039125	0.0138478	922	0.279422
metab_999913553	X - 13553		NA	NA	genus.Lachnospiraceae.NK4A136.group	0.0186136	0.00754789	0.0138483	922	0.279422
metab_999921796	X - 21796		NA	NA	Species.ramosum	-0.0231622	0.00939241	0.0138487	922	0.279422
metab_100021728	cis-3,4-methyleneheptanoylcarnitine		Lipid	Fatty Acid Metabolism (Acyl Carnitine, Medium Chain)	genus.Fournierella	-0.0352566	0.0142971	0.0138508	922	0.279452
metab_1239	2-hydroxystearate		Lipid	Fatty Acid, Monohydroxy	genus..Clostridium..innocuum.group	-0.031006	0.0125735	0.0138517	922	0.279456
metab_999911315	X - 11315		NA	NA	genus.Faecalitalea	-0.0487018	0.0197496	0.0138522	922	0.279456
metab_100022013	tetrahydrocortisol glucuronide		Lipid	Corticosteroids	genus.Oribacterium	-0.0433327	0.017573	0.0138558	922	0.279504
metab_999924475	X - 24475		NA	NA	genus.TM7x	-0.0702347	0.0284825	0.0138552	922	0.279504
metab_100001073	androsterone sulfate		Lipid	Androgenic Steroids	genus.Pygmaiobacter	-0.102358	0.0415109	0.0138579	922	0.279522
metab_100009045	phenylacetylglutamate		Peptide	Acetylated Peptides	genus.Dorea	-0.0474664	0.0192496	0.0138574	922	0.279522
metab_100009055	palmitoyl-linoleoyl-glycerol (16:0/18:2) [2]*		Lipid	Diacylglycerol	genus.Peptococcus	-0.0301388	0.0122228	0.0138592	922	0.279536
metab_1242	N1-methyladenosine		Nucleotide	Purine Metabolism, Adenine containing	Species.mucilaginosa	-0.0731159	0.0296525	0.0138602	922	0.279545
metab_100001580	docosapentaenoate (n6 DPA; 22:5n6)		Lipid	Long Chain Polyunsaturated Fatty Acid (n3 and n6)	family.Erysipelotrichaceae	-0.0274106	0.0111166	0.0138609	922	0.279547
metab_100004112	3-methyl catechol sulfate (1)		Xenobiotics	Benzoate Metabolism	order.Burkholderiales	0.0410464	0.0166469	0.0138621	922	0.279558
metab_100001073	androsterone sulfate		Lipid	Androgenic Steroids	genus.Subdoligranulum	0.0490109	0.0198774	0.0138638	922	0.279559
metab_100001466	3-methylcytidine		Nucleotide	Pyrimidine Metabolism, Cytidine containing	Species.urinimassiliense	0.060674	0.0246073	0.0138629	922	0.279559
metab_100002154	ergothioneine		Xenobiotics	Food Component/Plant	genus.Oscillibacter	-0.0351997	0.014276	0.013864	922	0.279559
metab_100021538	dibutyl sulfosuccinate		Xenobiotics	Chemical	Species.vulgatus	-0.0119951	0.00486498	0.013866	922	0.279588
metab_229	arachidonate (20:4n6)		Lipid	Long Chain Polyunsaturated Fatty Acid (n3 and n6)	genus.Eisenbergiella	-0.0353142	0.0143228	0.0138666	922	0.279588
metab_100001409	N1-methylinosine		Nucleotide	Purine Metabolism, (Hypo)Xanthine/Inosine containing	order.Synergistales	0.048771	0.0197813	0.0138698	922	0.279641
metab_376	isoleucine		Amino Acid	Leucine, Isoleucine and Valine Metabolism	family.Ruminococcaceae	0.0468912	0.0190193	0.013872	922	0.279672
metab_100000453	paraxanthine		Xenobiotics	Xanthine Metabolism	order.Lachnospirales	-0.137961	0.0559581	0.0138726	922	0.279673
metab_100001989	glycocholenate sulfate*		Lipid	Secondary Bile Acid Metabolism	genus.Marvinbryantia	-0.0192746	0.00781807	0.0138742	922	0.279692
metab_999921733	X - 21733		NA	NA	class.Bacilli	-0.0598596	0.0242806	0.0138768	922	0.279729
metab_999926111	X - 26111		NA	NA	genus.Lachnospiraceae.UCG.010	-0.0461658	0.0187261	0.0138772	922	0.279729
metab_100001121	pyridoxate		Cofactors and Vitamins	Vitamin B6 Metabolism	family.Micrococcaceae	-0.115345	0.0467885	0.01388	922	0.27975
metab_100001604	hydroquinone sulfate		Xenobiotics	Drug - Topical Agents	family.UCG.010	-0.0382987	0.0155353	0.0138789	922	0.27975
metab_100002253	cinnamoylglycine		Xenobiotics	Food Component/Plant	Species.anginosus	-0.178093	0.0722417	0.0138801	922	0.27975
metab_55	1-methylnicotinamide		Cofactors and Vitamins	Nicotinate and Nicotinamide Metabolism	genus.Catenisphaera	0.0432299	0.017536	0.0138812	922	0.279761
metab_100015792	sphingomyelin (d18:1/25:0, d19:0/24:1, d20:1/23:0, d19:1/24:0)*		Lipid	Sphingomyelins	Species.formicigenerans	0.0249827	0.0101343	0.0138835	922	0.279794
metab_881	cytosine		Nucleotide	Pyrimidine Metabolism, Cytidine containing	family.Eubacteriaceae	-0.0818119	0.0331877	0.0138846	922	0.279797
metab_999912816	X - 12816		NA	NA	Species.plautii	-0.0535465	0.0217217	0.0138848	922	0.279797
metab_100005834	9-hydroxystearate		Lipid	Fatty Acid, Monohydroxy	order.Methanobacteriales	-0.0593487	0.0240759	0.013887	922	0.279827
metab_100001211	sebacate (C10-DC)		Lipid	Fatty Acid, Dicarboxylate	Species.disporicum	0.0343016	0.0139153	0.0138886	922	0.279848
metab_100000442	quinate		Xenobiotics	Food Component/Plant	class.Clostridia	-0.193404	0.0784611	0.0138905	922	0.279855
metab_100001594	beta-hydroxyisovaleroylcarnitine		Amino Acid	Leucine, Isoleucine and Valine Metabolism	genus.NK4A214.group	0.0159349	0.00646455	0.0138903	922	0.279855
metab_100002367	2R,3R-dihydroxybutyrate		Lipid	Fatty Acid, Dihydroxy	order.Micrococcales	-0.0705109	0.0286054	0.0138914	922	0.279855
metab_100021457	(2-butoxyethoxy)acetic acid		Xenobiotics	Chemical	Species.parvulum	0.0948729	0.0384887	0.0138912	922	0.279855
metab_100005384	O-sulfo-L-tyrosine		Xenobiotics	Chemical	Species.tayi	0.0263921	0.0107073	0.0138941	922	0.279874
metab_100020536	4-ethylcatechol sulfate		Xenobiotics	Benzoate Metabolism	genus.Butyrivibrio	0.0366396	0.0148646	0.0138936	922	0.279874
metab_100021000	hydroxypalmitoyl sphingomyelin (d18:1/16:0(OH))**		Lipid	Sphingomyelins	genus.Lachnospiraceae.UCG.009	-0.0379244	0.0153857	0.013893	922	0.279874
metab_100001571	1-arachidonoyl-GPE (20:4n6)*		Lipid	Lysophospholipid	family.Lactobacillaceae	0.0158744	0.00644038	0.0138962	922	0.279904
metab_999921834	X - 21834		NA	NA	genus..Eubacterium..brachy.group	0.0582283	0.0236246	0.0138996	922	0.279959
metab_100002749	S-methylcysteine		Amino Acid	Methionine, Cysteine, SAM and Taurine Metabolism	phylum.Desulfobacterota	-0.0249003	0.0101029	0.0139019	922	0.279978
metab_100003686	N-palmitoylglycine		Lipid	Fatty Acid Metabolism (Acyl Glycine)	genus.Hungatella	-0.0229143	0.00929715	0.0139026	922	0.279978
metab_100010850	4-hydroxyphenylacetylglutamine		Peptide	Acetylated Peptides	family.Veillonellaceae	0.0200263	0.00812537	0.0139022	922	0.279978
metab_999925343	X - 25343		NA	NA	Species.inops	-0.0211376	0.00857633	0.0139029	922	0.279978
metab_100001613	tetradecanedioate (C14-DC)		Lipid	Fatty Acid, Dicarboxylate	genus.Intestinibacter	0.0172952	0.00701738	0.0139038	922	0.279984
metab_100001108	3-methylxanthine		Xenobiotics	Xanthine Metabolism	genus.Paludicola	0.0431006	0.0174879	0.0139049	922	0.27999
metab_100001590	isobutyrylglycine		Amino Acid	Leucine, Isoleucine and Valine Metabolism	genus.Erysipelatoclostridium	-0.0215603	0.00874812	0.0139059	922	0.27999
metab_1221	creatine		Amino Acid	Creatine Metabolism	genus.Merdibacter	-0.0381277	0.0154702	0.0139055	922	0.27999
metab_100001540	glutamine_degradant*		Partially Characterized Molecules	Partially Characterized Molecules	family.Lactobacillaceae	0.0225024	0.00913057	0.0139081	922	0.279996
metab_100001987	5alpha-androstan-3beta,17beta-diol disulfate		Lipid	Androgenic Steroids	Species.mutans	-0.0705315	0.0286186	0.0139074	922	0.279996
metab_825	uracil		Nucleotide	Pyrimidine Metabolism, Uracil containing	genus.Negativibacillus	-0.0157632	0.00639602	0.0139076	922	0.279996
metab_100000011	phenylacetate		Amino Acid	Phenylalanine Metabolism	genus.Erysipelotrichaceae.UCG.003	-0.0287636	0.0116713	0.0139096	922	0.280002
metab_100002927	S-methylcysteine sulfoxide		Amino Acid	Methionine, Cysteine, SAM and Taurine Metabolism	genus..Ruminococcus..gnavus.group	-0.0304159	0.0123417	0.0139094	922	0.280002
metab_100015620	lactosyl-N-nervonoyl-sphingosine (d18:1/24:1)*		Lipid	Lactosylceramides (LCER)	Species.colihominis	-0.0419118	0.0170065	0.0139105	922	0.280008
metab_100001992	androstenediol (3beta,17beta) disulfate (1)		Lipid	Androgenic Steroids	Species.edouardi	0.0280864	0.0113969	0.0139131	922	0.280048
metab_100004575	N2,N5-diacetylornithine		Amino Acid	Urea cycle; Arginine and Proline Metabolism	genus.Rikenella	-0.0713864	0.028968	0.0139157	922	0.280064
metab_100020825	3-hydroxyhexanoylcarnitine (1)		Lipid	Fatty Acid Metabolism (Acyl Carnitine, Hydroxy)	Species.plebeius	-0.0173015	0.00702071	0.0139146	922	0.280064
metab_999917654	X - 17654		NA	NA	genus.Blautia	-0.0508921	0.0206515	0.0139155	922	0.280064
metab_999912306	X - 12306		NA	NA	genus..Clostridium..innocuum.group	-0.0700584	0.0284301	0.0139189	922	0.280117
metab_100001469	N1-Methyl-4-pyridone-3-carboxamide		Cofactors and Vitamins	Nicotinate and Nicotinamide Metabolism	order.Clostridiales	0.01987	0.0080636	0.0139215	922	0.28013
metab_100003641	valylglycine		Peptide	Dipeptide	Species.filiformis	-0.0365794	0.0148445	0.0139214	922	0.28013
metab_100005403	etiocholanolone glucuronide		Lipid	Androgenic Steroids	genus.Holdemania	-0.0491967	0.0199649	0.013922	922	0.28013
metab_100009030	lactosyl-N-palmitoyl-sphingosine (d18:1/16:0)		Lipid	Lactosylceramides (LCER)	Species.massiliensis.5	-0.0380189	0.0154287	0.0139214	922	0.28013
metab_100004322	2-aminophenol sulfate		Xenobiotics	Food Component/Plant	family..Clostridium..methylpentosum.group	-0.0616518	0.0250206	0.0139262	922	0.280132
metab_533	urea		Amino Acid	Urea cycle; Arginine and Proline Metabolism	Species.prausnitzii	0.0209166	0.00848874	0.0139264	922	0.280132
metab_999912221	X - 12221		NA	NA	genus.Succiniclasticum	-0.0518445	0.02104	0.0139242	922	0.280132
metab_999915728	X - 15728		NA	NA	family.Pasteurellaceae	-0.074309	0.0301569	0.0139247	922	0.280132
metab_999921733	X - 21733		NA	NA	class.Saccharimonadia	-0.0559468	0.0227052	0.0139257	922	0.280132
metab_999924518	X - 24518		NA	NA	family.Ethanoligenenaceae	0.0630619	0.0255922	0.0139239	922	0.280132
metab_999925810	X - 25810		NA	NA	genus.Catenibacterium	0.01975	0.00801526	0.0139259	922	0.280132
metab_100000656	1-stearoyl-GPI (18:0)		Lipid	Lysophospholipid	genus.Rothia	-0.0787183	0.0319478	0.0139294	922	0.280158
metab_999911787	X - 11787		NA	NA	genus.Erysipelatoclostridium	-0.0120365	0.00488503	0.0139294	922	0.280158
metab_999912306	X - 12306		NA	NA	Species.massiliensis.7	-0.0920267	0.0373493	0.0139301	922	0.280158
metab_999921821	X - 21821		NA	NA	Species.hominis	0.0270027	0.0109591	0.0139295	922	0.280158
metab_999917354	X - 17354		NA	NA	class.Alphaproteobacteria	0.0444008	0.0180209	0.0139336	922	0.280217
metab_1053	3-ureidopropionate		Nucleotide	Pyrimidine Metabolism, Uracil containing	genus.UCG.002	0.0161307	0.00654702	0.0139345	922	0.280223
metab_100006282	umbelliferone sulfate		Xenobiotics	Food Component/Plant	genus.Romboutsia	0.0368663	0.0149635	0.0139374	922	0.280257
metab_100006375	3-methoxycatechol sulfate (1)		Xenobiotics	Benzoate Metabolism	genus.Veillonella	0.0733414	0.0297681	0.0139372	922	0.280257
metab_100002029	androstenediol (3beta,17beta) monosulfate (2)		Lipid	Androgenic Steroids	Species.catus	-0.0294889	0.0119694	0.0139398	922	0.280257
metab_100015727	ceramide (d16:1/24:1, d18:1/22:1)*		Lipid	Ceramides	Species.prausnitzii	0.0292982	0.0118918	0.0139382	922	0.280257
metab_999913866	X - 13866		NA	NA	genus.Enterobacter	-0.109203	0.0443248	0.0139398	922	0.280257
metab_999925790	X - 25790		NA	NA	family.Peptostreptococcaceae	-0.0220802	0.00896214	0.0139387	922	0.280257
metab_100010925	palmitoyl-arachidonoyl-glycerol (16:0/20:4) [2]*		Lipid	Diacylglycerol	genus.Lachnospiraceae.AC2044.group	-0.0349899	0.0142027	0.0139433	922	0.280315
metab_100000295	tartarate		Xenobiotics	Food Component/Plant	Species.faecis.1	0.115736	0.04698	0.0139463	922	0.28035
metab_100001870	1-palmitoyl-2-linoleoyl-GPE (16:0/18:2)		Lipid	Phosphatidylethanolamine (PE)	family.Erysipelotrichaceae	-0.0232605	0.00944206	0.0139474	922	0.28035
metab_100019968	lyxonate		Carbohydrate	Pentose Metabolism	Species.caccae.1	-0.0873595	0.0354616	0.0139475	922	0.28035
metab_999912456	X - 12456		NA	NA	genus.UCG.003	0.0273736	0.0111116	0.013947	922	0.28035
metab_100001208	1-methyl-4-imidazoleacetate		Amino Acid	Histidine Metabolism	phylum.Desulfobacterota	-0.020631	0.00837492	0.0139499	922	0.280361
metab_100001604	hydroquinone sulfate		Xenobiotics	Drug - Topical Agents	family.Coriobacteriaceae	-0.0393942	0.0159915	0.013949	922	0.280361
metab_999917438	X - 17438		NA	NA	class.Bacteroidia	-0.053867	0.0218666	0.0139497	922	0.280361
metab_999911632	X - 11632		NA	NA	order.Verrucomicrobiales	0.012814	0.00520176	0.013951	922	0.280371
metab_100002927	S-methylcysteine sulfoxide		Amino Acid	Methionine, Cysteine, SAM and Taurine Metabolism	Species.obeum	0.0378466	0.0153642	0.0139547	922	0.280421
metab_100006376	3-methoxycatechol sulfate (2)		Xenobiotics	Benzoate Metabolism	genus..Eubacterium..xylanophilum.group	0.0275168	0.0111706	0.0139543	922	0.280421
metab_100001162	propionylcarnitine (C3)		Lipid	Fatty Acid Metabolism (also BCAA Metabolism)	Species.formicigenerans	0.0221958	0.00901074	0.0139565	922	0.280429
metab_100001605	catechol sulfate		Xenobiotics	Benzoate Metabolism	genus.GCA.900066755	-0.0902167	0.0366251	0.0139569	922	0.280429
metab_100021331	metabolonic lactone sulfate		Partially Characterized Molecules	Partially Characterized Molecules	order.Lachnospirales	0.0956842	0.0388447	0.0139569	922	0.280429
metab_533	urea		Amino Acid	Urea cycle; Arginine and Proline Metabolism	family.Peptostreptococcaceae	0.0147162	0.00597437	0.0139578	922	0.280435
metab_2051	methylsuccinate		Amino Acid	Leucine, Isoleucine and Valine Metabolism	genus.Dielma	-0.0720582	0.0292539	0.0139587	922	0.28044
metab_100000442	quinate		Xenobiotics	Food Component/Plant	genus.Anaerosporobacter	-0.152169	0.0617811	0.0139651	922	0.280509
metab_100001287	epiandrosterone sulfate		Lipid	Androgenic Steroids	Species.rubiinfantis	-0.100728	0.0408951	0.0139636	922	0.280509
metab_100001541	2-hydroxy-3-methylvalerate		Amino Acid	Leucine, Isoleucine and Valine Metabolism	genus.Finegoldia	-0.0923924	0.0375117	0.0139654	922	0.280509
metab_100009162	1-(1-enyl-palmitoyl)-2-palmitoyl-GPC (P-16:0/16:0)*		Lipid	Plasmalogen	genus.Coprobacter	-0.0246892	0.010024	0.0139657	922	0.280509
metab_503	serine		Amino Acid	Glycine, Serine and Threonine Metabolism	Species.parvulum	-0.0577318	0.0234389	0.0139638	922	0.280509
metab_999921733	X - 21733		NA	NA	family.Atopobiaceae	-0.0566792	0.023012	0.0139654	922	0.280509
metab_100001181	docosapentaenoate (n3 DPA; 22:5n3)		Lipid	Long Chain Polyunsaturated Fatty Acid (n3 and n6)	genus.Haemophilus	0.037427	0.015197	0.0139747	922	0.280655
metab_100001657	glycolithocholate sulfate*		Lipid	Secondary Bile Acid Metabolism	family.Acidaminococcaceae	0.0302387	0.0122785	0.013977	922	0.280655
metab_100001767	pyrraline		Xenobiotics	Food Component/Plant	genus.Turicibacter	0.0236761	0.00961357	0.0139751	922	0.280655
metab_100003470	pregnanediol-3-glucuronide		Lipid	Progestin Steroids	genus.Prevotella_9	0.0192507	0.0078166	0.0139745	922	0.280655
metab_100020203	3-hydroxystachydrine*		Xenobiotics	Food Component/Plant	family.Lachnospiraceae	-0.253703	0.103017	0.0139766	922	0.280655
metab_445	orotate		Nucleotide	Pyrimidine Metabolism, Orotate containing	Species.animalis	0.0403341	0.0163777	0.0139763	922	0.280655
metab_999911315	X - 11315		NA	NA	genus.Coprobacillus	-0.0400139	0.0162478	0.0139773	922	0.280655
metab_100001740	mannitol/sorbitol		Carbohydrate	Fructose, Mannose and Galactose Metabolism	family.Saccharimonadaceae	-0.0630202	0.02559	0.0139786	922	0.280659
metab_100002910	1-methyl-5-imidazoleacetate		Amino Acid	Histidine Metabolism	family.Christensenellaceae	0.0529648	0.0215069	0.0139787	922	0.280659
metab_100002356	(16 or 17)-methylstearate (a19:0 or i19:0)		Lipid	Fatty Acid, Branched	Species.dentium	0.0532636	0.0216285	0.0139795	922	0.280663
metab_100001868	4-allylphenol sulfate		Xenobiotics	Food Component/Plant	genus.CAG.56	0.0317252	0.0128831	0.0139843	922	0.280736
metab_926	caproate (6:0)		Lipid	Medium Chain Fatty Acid	Species.plebeius	-0.00884679	0.00359253	0.013984	922	0.280736
metab_100000014	hippurate		Xenobiotics	Benzoate Metabolism	genus.Pygmaiobacter	-0.0935634	0.037995	0.0139852	922	0.28074
metab_100015789	sphingomyelin (d18:2/24:2)*		Lipid	Sphingomyelins	genus.Blautia	-0.0389948	0.015836	0.0139894	922	0.280814
metab_100020219	3-formylindole		Xenobiotics	Food Component/Plant	order.Christensenellales	0.0220158	0.00894086	0.0139907	922	0.280828
metab_999923739	X - 23739		NA	NA	order.Christensenellales	0.0175993	0.0071474	0.0139923	922	0.280847
metab_100001102	dodecanedioate (C12-DC)		Lipid	Fatty Acid, Dicarboxylate	order.Micrococcales	-0.0992855	0.0403221	0.0139933	922	0.280855
metab_100001561	2-palmitoleoyl-GPC (16:1)*		Lipid	Lysophospholipid	order.Verrucomicrobiales	0.0208741	0.00847758	0.0139946	922	0.280869
metab_100001108	3-methylxanthine		Xenobiotics	Xanthine Metabolism	genus.Hungatella	-0.0572729	0.0232605	0.0139961	922	0.280874
metab_415	methionine		Amino Acid	Methionine, Cysteine, SAM and Taurine Metabolism	Species.secundus	-0.0220247	0.00894501	0.013996	922	0.280874
metab_100001251	decanoylcarnitine (C10)		Lipid	Fatty Acid Metabolism (Acyl Carnitine, Medium Chain)	genus.Rothia	-0.104203	0.0423215	0.0139981	922	0.280902
metab_100001083	indolepropionate		Amino Acid	Tryptophan Metabolism	family.Prevotellaceae	0.0247637	0.0100577	0.0139992	922	0.280912
metab_1022	picolinate		Amino Acid	Tryptophan Metabolism	family.Micrococcaceae	-0.0714281	0.0290108	0.0140004	922	0.280915
metab_999917325	X - 17325		NA	NA	Species.finegoldii	-0.0520289	0.0211317	0.0140005	922	0.280915
metab_100006082	4-hydroxychlorothalonil		Xenobiotics	Chemical	genus.Sellimonas	-0.0276289	0.0112217	0.0140012	922	0.280916
metab_100001620	glycerophosphoethanolamine		Lipid	Phospholipid Metabolism	genus.Faecalibacterium	0.0234299	0.00951633	0.0140025	922	0.28093
metab_100001551	1-arachidonoyl-GPC (20:4n6)*		Lipid	Lysophospholipid	phylum.Desulfobacterota	-0.024197	0.00982812	0.0140045	922	0.280959
metab_1258	anthranilate		Amino Acid	Tryptophan Metabolism	Species.intestinalis	-0.0126911	0.00515489	0.014007	922	0.280995
metab_100008976	1-stearoyl-2-linoleoyl-GPE (18:0/18:2)*		Lipid	Phosphatidylethanolamine (PE)	Species.bacterium.1	-0.0187176	0.00760284	0.0140081	922	0.281005
metab_999925936	X - 25936		NA	NA	order.Veillonellales.Selenomonadales	-0.0165567	0.00672514	0.014009	922	0.281011
metab_100019831	3-hydroxyphenylacetoylglutamine		Peptide	Acetylated Peptides	order.DTU014	-0.0773976	0.0314385	0.0140101	922	0.281018
metab_397	leucine		Amino Acid	Leucine, Isoleucine and Valine Metabolism	genus.Hungatella	-0.0183463	0.00745219	0.0140106	922	0.281018
metab_100000672	1-myristoyl-2-palmitoyl-GPC (14:0/16:0)		Lipid	Phosphatidylcholine (PC)	genus.UCG.007	-0.041641	0.0169153	0.0140155	922	0.281034
metab_100001988	5alpha-pregnan-3beta,20alpha-diol disulfate		Lipid	Progestin Steroids	order.Veillonellales.Selenomonadales	-0.0262165	0.0106494	0.014014	922	0.281034
metab_100005717	1-palmitoyl-GPG (16:0)*		Lipid	Lysophospholipid	genus.Klebsiella	0.0294971	0.0119821	0.0140144	922	0.281034
metab_100009069	1-(1-enyl-palmitoyl)-2-linoleoyl-GPE (P-16:0/18:2)*		Lipid	Plasmalogen	Species.xylaniphila	0.0586603	0.0238284	0.0140138	922	0.281034
metab_100015792	sphingomyelin (d18:1/25:0, d19:0/24:1, d20:1/23:0, d19:1/24:0)*		Lipid	Sphingomyelins	genus.Succiniclasticum	-0.0373799	0.0151844	0.0140156	922	0.281034
metab_1023	sarcosine		Amino Acid	Glycine, Serine and Threonine Metabolism	family.Christensenellaceae	0.0217617	0.00883983	0.0140138	922	0.281034
metab_999917325	X - 17325		NA	NA	Species.plautii	-0.0555481	0.0225638	0.014012	922	0.281034
metab_999915503	X - 15503		NA	NA	family..Eubacterium..coprostanoligenes.group	0.0215061	0.00873624	0.0140167	922	0.281043
metab_100000463	indolelactate		Amino Acid	Tryptophan Metabolism	family.Acholeplasmataceae	-0.0320417	0.0130163	0.0140185	922	0.281055
metab_999912816	X - 12816		NA	NA	Species.bromii	0.027866	0.01132	0.0140183	922	0.281055
metab_100002911	glycoursodeoxycholate		Lipid	Secondary Bile Acid Metabolism	Species.wadsworthensis	-0.0523504	0.0212667	0.01402	922	0.281063
metab_999924970	X - 24970		NA	NA	family.Peptostreptococcaceae	-0.0446875	0.0181537	0.0140201	922	0.281063
metab_100005834	9-hydroxystearate		Lipid	Fatty Acid, Monohydroxy	family.Erysipelatoclostridiaceae	0.0261596	0.0106272	0.0140218	922	0.281081
metab_100006614	adipoylcarnitine (C6-DC)		Lipid	Fatty Acid Metabolism (Acyl Carnitine, Dicarboxylate)	Species.tayi	0.0476011	0.0193378	0.0140222	922	0.281081
metab_999917354	X - 17354		NA	NA	family.Saccharimonadaceae	-0.0689984	0.028031	0.0140245	922	0.281115
metab_999917612	X - 17612		NA	NA	genus.Prevotella_9	0.0221057	0.00898065	0.0140252	922	0.281116
metab_999915245	X - 15245		NA	NA	Species.bromii	-0.0214761	0.00872496	0.0140264	922	0.281128
metab_194	N-formylmethionine		Amino Acid	Methionine, Cysteine, SAM and Taurine Metabolism	Species.hathewayi	-0.017961	0.00729698	0.0140277	922	0.281142
metab_100021331	metabolonic lactone sulfate		Partially Characterized Molecules	Partially Characterized Molecules	genus.Gordonibacter	0.0676415	0.0274808	0.0140283	922	0.281143
metab_100001733	hexanoylglutamine		Lipid	Fatty Acid Metabolism (Acyl Glutamine)	genus.Romboutsia	-0.0260834	0.0105973	0.0140315	922	0.281193
metab_100020837	2,6-dihydroxybenzoic acid		Xenobiotics	Drug - Topical Agents	genus.Sanguibacteroides	-0.120526	0.0489684	0.0140322	922	0.281196
metab_999917612	X - 17612		NA	NA	genus.Dorea	-0.0490071	0.0199119	0.0140366	922	0.281272
metab_100010955	perfluorooctanesulfonate (PFOS)		Xenobiotics	Chemical	Species.massiliensis.9	-0.0935648	0.0380166	0.0140378	922	0.281284
metab_999921736	X - 21736		NA	NA	genus.Hungatella	-0.0409151	0.0166248	0.0140407	922	0.281328
metab_100001211	sebacate (C10-DC)		Lipid	Fatty Acid, Dicarboxylate	genus.Tyzzerella	-0.0202232	0.0082173	0.0140418	922	0.28134
metab_100006191	p-cresol glucuronide*		Amino Acid	Tyrosine Metabolism	genus.Intestinimonas	0.0525543	0.021355	0.0140447	922	0.281385
metab_100000467	3-indoxyl sulfate		Amino Acid	Tryptophan Metabolism	phylum.Verrucomicrobiota	0.0215156	0.00874322	0.0140506	922	0.281491
metab_100019978	octadecenedioate (C18:1-DC)		Lipid	Fatty Acid, Dicarboxylate	Species.ramosum	-0.0378156	0.0153672	0.0140518	922	0.281492
metab_1022	picolinate		Amino Acid	Tryptophan Metabolism	genus..Eubacterium..xylanophilum.group	0.0167802	0.00681898	0.0140519	922	0.281492
metab_100004208	guaiacol sulfate		Xenobiotics	Benzoate Metabolism	genus.Tuzzerella	-0.0421743	0.0171386	0.0140528	922	0.281495
metab_209	adenosine 5'-monophosphate (AMP)		Nucleotide	Purine Metabolism, Adenine containing	genus.Collinsella	0.0214886	0.00873249	0.0140533	922	0.281495
metab_100006260	6-hydroxyindole sulfate		Xenobiotics	Chemical	Species.dispar	-0.0418227	0.0169967	0.0140579	922	0.281516
metab_100008952	1-palmitoleoylglycerol (16:1)*		Lipid	Monoacylglycerol	family.Erysipelotrichaceae	-0.0302837	0.0123071	0.0140569	922	0.281516
metab_100009009	1-(1-enyl-palmitoyl)-2-linoleoyl-GPC (P-16:0/18:2)*		Lipid	Plasmalogen	family.Ethanoligenenaceae	-0.0588094	0.0238999	0.0140577	922	0.281516
metab_2050	eicosapentaenoate (EPA; 20:5n3)		Lipid	Long Chain Polyunsaturated Fatty Acid (n3 and n6)	family..Clostridium..methylpentosum.group	-0.0403241	0.0163876	0.0140577	922	0.281516
metab_999912100	X - 12100		NA	NA	Species.ovatus	0.0175581	0.00713548	0.0140569	922	0.281516
metab_999925172	X - 25172		NA	NA	genus.Anaerostipes	0.033694	0.0136928	0.0140552	922	0.281516
metab_100004575	N2,N5-diacetylornithine		Amino Acid	Urea cycle; Arginine and Proline Metabolism	genus.Turicibacter	0.0178308	0.00724649	0.0140592	922	0.281516
metab_100020217	N,N,N-trimethyl-alanylproline betaine (TMAP)		Amino Acid	Urea cycle; Arginine and Proline Metabolism	genus.Lachnospiraceae.UCG.009	-0.0496264	0.0201683	0.0140589	922	0.281516
metab_999918901	X - 18901		NA	NA	family.Synergistaceae	-0.122541	0.0498014	0.0140598	922	0.281516
metab_100015834	lignoceroylcarnitine (C24)*		Lipid	Fatty Acid Metabolism (Acyl Carnitine, Long Chain Saturated)	Species.prausnitzii	0.025959	0.0105499	0.0140604	922	0.281517
metab_100001404	indolebutyrate		Amino Acid	Tryptophan Metabolism	genus.Parasutterella	-0.0233311	0.00948236	0.0140646	922	0.281588
metab_100001396	7-methylxanthine		Xenobiotics	Xanthine Metabolism	genus..Clostridium..innocuum.group	-0.0792388	0.0322058	0.0140677	922	0.281619
metab_100002500	formiminoglutamate		Amino Acid	Histidine Metabolism	Species.prausnitzii	0.0304634	0.0123816	0.0140686	922	0.281619
metab_100020497	sulfate of piperine metabolite C16H19NO3 (3)*		Xenobiotics	Food Component/Plant	Species.fairfieldensis	-0.163861	0.0665995	0.0140676	922	0.281619
metab_999912407	X - 12407		NA	NA	class.Clostridia	-0.167793	0.0681981	0.0140684	922	0.281619
metab_100009275	methylsuccinoylcarnitine		Amino Acid	Leucine, Isoleucine and Valine Metabolism	Species.tanakaei	-0.0768782	0.0312483	0.0140739	922	0.281701
metab_1053	3-ureidopropionate		Nucleotide	Pyrimidine Metabolism, Uracil containing	order.Lachnospirales	-0.0497673	0.0202286	0.0140734	922	0.281701
metab_444	ornithine		Amino Acid	Urea cycle; Arginine and Proline Metabolism	Species.saccharivorans	0.0210358	0.00855056	0.0140767	922	0.281746
metab_100002784	2-oxoarginine*		Amino Acid	Urea cycle; Arginine and Proline Metabolism	genus.GCA.900066575	-0.0276212	0.0112276	0.0140784	922	0.281766
metab_100008976	1-stearoyl-2-linoleoyl-GPE (18:0/18:2)*		Lipid	Phosphatidylethanolamine (PE)	Species.faecis.1	0.0804879	0.0327182	0.0140817	922	0.281821
metab_100000711	4-acetylphenol sulfate		Xenobiotics	Benzoate Metabolism	Species.disporicum	0.0486707	0.0197852	0.014085	922	0.281825
metab_100001320	erythronate*		Carbohydrate	Aminosugar Metabolism	family..Eubacterium..coprostanoligenes.group	0.0207715	0.00844381	0.0140842	922	0.281825
metab_100009042	5-hydroxyindole sulfate		Amino Acid	Tryptophan Metabolism	order.Oscillospirales	-0.110526	0.0449297	0.0140842	922	0.281825
metab_100020975	3-hydroxy-2-methylpyridine sulfate		Xenobiotics	Chemical	Species.eutactus	0.0359453	0.0146119	0.0140832	922	0.281825
metab_999921842	X - 21842		NA	NA	genus.Anaerotruncus	-0.0558523	0.0227045	0.0140844	922	0.281825
metab_100004046	N-acetylcarnosine		Amino Acid	Histidine Metabolism	family.Desulfovibrionaceae	-0.0218566	0.00888509	0.0140862	922	0.281826
metab_999918921	X - 18921		NA	NA	genus..Eubacterium..xylanophilum.group	-0.0266527	0.0108348	0.0140861	922	0.281826
metab_100001452	isovalerylglycine		Amino Acid	Leucine, Isoleucine and Valine Metabolism	Species.sanguinis	0.0176772	0.00718625	0.0140881	922	0.281826
metab_100001597	tiglylcarnitine (C5:1-DC)		Amino Acid	Leucine, Isoleucine and Valine Metabolism	family.Christensenellaceae	0.0264008	0.0107327	0.0140893	922	0.281826
metab_100020409	ascorbic acid 3-sulfate*		Cofactors and Vitamins	Ascorbate and Aldarate Metabolism	genus.Megasphaera	-0.0458281	0.0186304	0.0140885	922	0.281826
metab_999913553	X - 13553		NA	NA	Species.tayi	0.0320586	0.0130326	0.0140881	922	0.281826
metab_999915728	X - 15728		NA	NA	genus.HT002	-0.217071	0.0882457	0.0140888	922	0.281826
metab_100009264	glycochenodeoxycholate glucuronide (1)		Lipid	Primary Bile Acid Metabolism	order.Monoglobales	-0.0515381	0.0209521	0.0140908	922	0.281844
metab_100001279	hyocholate		Lipid	Secondary Bile Acid Metabolism	Species.lenta	-0.0476685	0.0193793	0.0140923	922	0.281861
metab_100020819	glycoursodeoxycholic acid sulfate (1)		Lipid	Secondary Bile Acid Metabolism	order.Clostridia.vadinBB60.group	-0.0543674	0.0221028	0.0140929	922	0.281862
metab_93	alpha-ketoglutarate		Energy	TCA Cycle	genus.Faecalibacterium	0.0277968	0.0113009	0.0140944	922	0.28188
metab_999925936	X - 25936		NA	NA	genus.Intestinibacter	0.0158009	0.00642398	0.0140958	922	0.281895
metab_561	glutamate		Amino Acid	Glutamate Metabolism	order.Clostridia.UCG.014	-0.0182376	0.00741471	0.0140969	922	0.281905
metab_999924546	X - 24546		NA	NA	genus.Escherichia.Shigella	-0.0203925	0.00829108	0.0140996	922	0.281947
metab_100001092	trigonelline (N'-methylnicotinate)		Cofactors and Vitamins	Nicotinate and Nicotinamide Metabolism	genus.Klebsiella	-0.0634036	0.0257789	0.014102	922	0.28197
metab_1114	3-aminoisobutyrate		Nucleotide	Pyrimidine Metabolism, Thymine containing	order.Verrucomicrobiales	0.0206337	0.00838931	0.0141014	922	0.28197
metab_100015789	sphingomyelin (d18:2/24:2)*		Lipid	Sphingomyelins	Species.caccae.1	-0.0642501	0.0261233	0.0141028	922	0.281975
metab_100001561	2-palmitoleoyl-GPC (16:1)*		Lipid	Lysophospholipid	Species.hominis	-0.0187521	0.00762454	0.0141048	922	0.282002
metab_100003000	1-(1-enyl-palmitoyl)-GPE (P-16:0)*		Lipid	Lysoplasmalogen	Species.coprocola	0.0150562	0.00612208	0.0141093	922	0.282068
metab_100019982	octadecadienedioate (C18:2-DC)*		Lipid	Fatty Acid, Dicarboxylate	genus.Actinomyces	-0.106475	0.0432941	0.0141091	922	0.282068
metab_999912216	X - 12216		NA	NA	genus.Anaerosporobacter	-0.109989	0.0447254	0.0141137	922	0.282143
metab_100005391	3-(3-hydroxyphenyl)propionate sulfate		Xenobiotics	Benzoate Metabolism	genus.Anaerofilum	-0.095974	0.0390281	0.0141181	922	0.282196
metab_1114	3-aminoisobutyrate		Nucleotide	Pyrimidine Metabolism, Thymine containing	phylum.Verrucomicrobiota	0.0226312	0.0092031	0.0141188	922	0.282196
metab_535	uridine		Nucleotide	Pyrimidine Metabolism, Uracil containing	Species.tanakaei	-0.0320827	0.0130465	0.0141182	922	0.282196
metab_999912306	X - 12306		NA	NA	genus.Escherichia.Shigella	-0.0231871	0.00942906	0.0141176	922	0.282196
metab_100001262	gamma-glutamyl-epsilon-lysine		Peptide	Gamma-glutamyl Amino Acid	genus.CAG.352	0.00933934	0.00379803	0.0141222	922	0.282252
metab_100001404	indolebutyrate		Amino Acid	Tryptophan Metabolism	genus.Monoglobus	-0.0289406	0.0117696	0.0141249	922	0.282294
metab_100009030	lactosyl-N-palmitoyl-sphingosine (d18:1/16:0)		Lipid	Lactosylceramides (LCER)	Species.butyriciproducens	-0.0370886	0.0150835	0.0141266	922	0.282316
metab_266	cholesterol		Lipid	Sterol	Species.formicigenerans	0.0181256	0.0073718	0.0141307	922	0.282376
metab_999923636	X - 23636		NA	NA	genus.Butyricimonas	0.0232818	0.00946887	0.0141309	922	0.282376
metab_100001755	4-vinylphenol sulfate		Xenobiotics	Benzoate Metabolism	genus.FD2005	0.081229	0.0330367	0.0141318	922	0.282383
metab_100001668	1-ribosyl-imidazoleacetate*		Amino Acid	Histidine Metabolism	order.Verrucomicrobiales	0.0196812	0.00800499	0.0141371	922	0.28244
metab_100020421	1-carboxyethyltyrosine	N-lactoyl tyrosine	Amino Acid	Tyrosine Metabolism	family.Muribaculaceae	-0.0179733	0.00731023	0.014136	922	0.28244
metab_100021162	palmitoyl-sphingosine-phosphoethanolamine (d18:1/16:0)		Lipid	Ceramide PEs	Species.formicigenerans	0.0129299	0.00525898	0.0141367	922	0.28244
metab_872	thymidine		Nucleotide	Pyrimidine Metabolism, Thymine containing	Species.prausnitzii	0.0143498	0.00583648	0.014136	922	0.28244
metab_100002544	4-hydroxyglutamate		Amino Acid	Glutamate Metabolism	genus.Butyricicoccus	0.0295905	0.0120355	0.0141381	922	0.282448
metab_100001262	gamma-glutamyl-epsilon-lysine		Peptide	Gamma-glutamyl Amino Acid	genus.Faecalibacterium	0.0198855	0.00808848	0.0141415	922	0.2825
metab_100015624	N-behenoyl-sphingadienine (d18:2/22:0)*		Lipid	Ceramides	Species.mucilaginosa	-0.0904289	0.0367824	0.0141424	922	0.2825
metab_535	uridine		Nucleotide	Pyrimidine Metabolism, Uracil containing	genus..Eubacterium..ventriosum.group	0.010455	0.00425264	0.0141426	922	0.2825
metab_100002356	(16 or 17)-methylstearate (a19:0 or i19:0)		Lipid	Fatty Acid, Branched	family..Clostridium..methylpentosum.group	-0.031444	0.0127902	0.014144	922	0.282517
metab_999912306	X - 12306		NA	NA	order.Clostridiales	0.0302141	0.0122902	0.0141455	922	0.282535
metab_537	trans-urocanate		Amino Acid	Histidine Metabolism	Species.jalaludinii	-0.0433413	0.0176306	0.0141494	922	0.282599
metab_100019892	2-hydroxyarachidate*		Lipid	Fatty Acid, Monohydroxy	family.Bacteroidaceae	0.0236079	0.00960342	0.0141502	922	0.282603
metab_100006105	4-methylguaiacol sulfate		Xenobiotics	Benzoate Metabolism	genus..Eubacterium..siraeum.group	0.038257	0.0155627	0.0141517	922	0.282609
metab_999924757	X - 24757		NA	NA	genus.UC5.1.2E3	-0.0621921	0.0252993	0.0141513	922	0.282609
metab_100000708	isovalerate (i5:0)		Amino Acid	Leucine, Isoleucine and Valine Metabolism	family.Succinivibrionaceae	-0.0464528	0.0188971	0.0141535	922	0.282609
metab_100001485	gamma-glutamylisoleucine*		Peptide	Gamma-glutamyl Amino Acid	genus.Faecalibacterium	0.0261501	0.0106379	0.0141533	922	0.282609
metab_811	alanine		Amino Acid	Alanine and Aspartate Metabolism	Species.mucilaginosa	-0.063739	0.0259291	0.0141533	922	0.282609
metab_100002196	13-HODE + 9-HODE		Lipid	Fatty Acid, Monohydroxy	family.Monoglobaceae	-0.0303691	0.0123548	0.0141576	922	0.282679
metab_100001320	erythronate*		Carbohydrate	Aminosugar Metabolism	genus.Enterobacter	-0.05058	0.0205774	0.0141597	922	0.282709
metab_100021363	vanillic acid glycine		Xenobiotics	Food Component/Plant	genus.Latilactobacillus	0.0544087	0.0221353	0.014161	922	0.282722
metab_999912221	X - 12221		NA	NA	class.Clostridia	-0.108743	0.0442411	0.0141628	922	0.282745
metab_1231	dihomo-linoleate (20:2n6)		Lipid	Long Chain Polyunsaturated Fatty Acid (n3 and n6)	genus.Limosilactobacillus	0.0458199	0.0186416	0.0141635	922	0.282747
metab_100015962	N,N,N-trimethyl-5-aminovalerate		Amino Acid	Lysine Metabolism	genus.Adlercreutzia	0.0245507	0.00998843	0.0141644	922	0.282753
metab_100001417	phenylacetylglutamine		Peptide	Acetylated Peptides	class.Bacteroidia	-0.0534945	0.0217648	0.0141672	922	0.282797
metab_100001756	4-ethylphenylsulfate		Xenobiotics	Benzoate Metabolism	order.Clostridiales	0.0384882	0.0156594	0.014168	922	0.282799
metab_100020259	glutamine conjugate of C7H12O2*		Partially Characterized Molecules	Partially Characterized Molecules	Species.hydrogenotrophica	0.0850645	0.0346103	0.0141699	922	0.282826
metab_100002253	cinnamoylglycine		Xenobiotics	Food Component/Plant	genus.Frisingicoccus	-0.0716419	0.0291496	0.0141716	922	0.282847
metab_999911795	X - 11795		NA	NA	genus.Parasutterella	0.0274323	0.0111617	0.0141722	922	0.282847
metab_999912216	X - 12216		NA	NA	Species.inulinivorans	-0.0306331	0.0124641	0.0141728	922	0.282847
metab_100004322	2-aminophenol sulfate		Xenobiotics	Food Component/Plant	family.Desulfovibrionaceae	-0.0417502	0.0169878	0.0141746	922	0.282871
metab_100001102	dodecanedioate (C12-DC)		Lipid	Fatty Acid, Dicarboxylate	genus.Butyricicoccus	-0.0303617	0.0123543	0.0141775	922	0.282916
metab_100004295	2-piperidinone		Xenobiotics	Food Component/Plant	order.Erysipelotrichales	0.0599257	0.0243843	0.0141789	922	0.282919
metab_229	arachidonate (20:4n6)		Lipid	Long Chain Polyunsaturated Fatty Acid (n3 and n6)	genus.Blautia	-0.0594506	0.0241909	0.0141785	922	0.282919
metab_100001948	succinylcarnitine (C4-DC)		Energy	TCA Cycle	genus.Lachnospiraceae.UCG.004	-0.0172547	0.00702116	0.0141796	922	0.282923
metab_100010917	palmitoyl-oleoyl-glycerol (16:0/18:1) [2]*		Lipid	Diacylglycerol	Species.hominis	-0.0248031	0.010093	0.0141828	922	0.282972
metab_100004542	2-aminoheptanoate		Lipid	Fatty Acid, Amino	genus.Anaerotruncus	-0.0349669	0.0142292	0.0141845	922	0.282994
metab_339	glutarate (C5-DC)		Lipid	Fatty Acid, Dicarboxylate	Species.parvulum	0.110161	0.0448286	0.0141854	922	0.283001
metab_100020542	11beta-hydroxyetiocholanolone glucuronide*		Lipid	Androgenic Steroids	genus.Atopobium	-0.101752	0.0414072	0.0141864	922	0.283009
metab_100002009	5alpha-pregnan-3beta,20beta-diol monosulfate (1)		Lipid	Progestin Steroids	genus.Tyzzerella	-0.0278783	0.011345	0.0141877	922	0.283022
metab_100010916	palmitoyl-oleoyl-glycerol (16:0/18:1) [1]*		Lipid	Diacylglycerol	Species.hominis	-0.0259183	0.0105478	0.0141915	922	0.283085
metab_100001551	1-arachidonoyl-GPC (20:4n6)*		Lipid	Lysophospholipid	family.Christensenellaceae	0.0258043	0.0105014	0.0141921	922	0.283085
metab_800	cysteine		Amino Acid	Methionine, Cysteine, SAM and Taurine Metabolism	order.Oscillospirales	0.0737188	0.0300015	0.0141936	922	0.283103
metab_100006190	2-acetamidophenol sulfate		Xenobiotics	Food Component/Plant	genus.HT002	-0.183867	0.0748294	0.0141947	922	0.283113
metab_100000406	ribitol		Carbohydrate	Pentose Metabolism	family.Pasteurellaceae	0.0226872	0.00923343	0.0141974	922	0.283131
metab_100001293	N-acetylhistidine		Amino Acid	Histidine Metabolism	Species.massiliensis.1	-0.0134135	0.00545907	0.0141964	922	0.283131
metab_100004227	2-aminooctanoate		Lipid	Fatty Acid, Amino	order.Izemoplasmatales	-0.0528132	0.0214942	0.0141969	922	0.283131
metab_100015882	glycosyl ceramide (d18:1/20:0, d16:1/22:0)*		Lipid	Hexosylceramides (HCER)	Species.mutans	0.0278528	0.0113359	0.014199	922	0.283138
metab_999912456	X - 12456		NA	NA	genus.Flavonifractor	-0.0328305	0.0133618	0.0141989	922	0.283138
metab_100008976	1-stearoyl-2-linoleoyl-GPE (18:0/18:2)*		Lipid	Phosphatidylethanolamine (PE)	Species.ovatus	0.0266436	0.0108441	0.0142016	922	0.283166
metab_100015786	sphingomyelin (d18:0/20:0, d16:0/22:0)*		Lipid	Dihydrosphingomyelins	genus.Lachnospiraceae.ND3007.group	0.0235378	0.00958003	0.0142016	922	0.283166
metab_100001399	1,7-dimethylurate		Xenobiotics	Xanthine Metabolism	Species.parvulum	-0.151318	0.0615883	0.014203	922	0.283169
metab_100006082	4-hydroxychlorothalonil		Xenobiotics	Chemical	genus.Lachnospiraceae.AC2044.group	0.0261667	0.0106501	0.0142026	922	0.283169
metab_100001604	hydroquinone sulfate		Xenobiotics	Drug - Topical Agents	genus.Erysipelatoclostridium	0.0396361	0.016133	0.0142069	922	0.283234
metab_100020837	2,6-dihydroxybenzoic acid		Xenobiotics	Drug - Topical Agents	order.Erysipelotrichales	-0.0436408	0.0177634	0.0142089	922	0.283247
metab_100021457	(2-butoxyethoxy)acetic acid		Xenobiotics	Chemical	Species.togonis	0.0514451	0.0209403	0.01421	922	0.283247
metab_999912851	X - 12851		NA	NA	genus.Oscillospira	0.055355	0.0225314	0.0142086	922	0.283247
metab_999926107	X - 26107		NA	NA	genus..Ruminococcus..torques.group	0.0285764	0.0116317	0.0142095	922	0.283247
metab_100001400	1-methylurate		Xenobiotics	Xanthine Metabolism	genus.UCG.009	0.0644985	0.0262542	0.0142124	922	0.283283
metab_100000841	oxalate (ethanedioate)		Cofactors and Vitamins	Ascorbate and Aldarate Metabolism	genus..Ruminococcus..gauvreauii.group	0.0136074	0.00553901	0.0142141	922	0.283305
metab_999912816	X - 12816		NA	NA	genus.Holdemania	-0.0678513	0.0276203	0.014217	922	0.283349
metab_100001040	1-linoleoylglycerol (18:2)		Lipid	Monoacylglycerol	Species.ramosum	-0.0451286	0.0183709	0.0142189	922	0.283357
metab_100006298	lignoceroyl sphingomyelin (d18:1/24:0)		Lipid	Sphingomyelins	Species.massiliensis.3	0.0210041	0.00855026	0.0142181	922	0.283357
metab_266	cholesterol		Lipid	Sterol	genus.Enterobacter	-0.0513056	0.0208855	0.0142194	922	0.283357
metab_999926119	X - 26119		NA	NA	genus.Enterococcus	-0.0346942	0.0141234	0.0142198	922	0.283357
metab_240	3-(4-hydroxyphenyl)lactate		Amino Acid	Tyrosine Metabolism	Species.tanakaei	-0.0511881	0.020838	0.0142207	922	0.283362
metab_100001594	beta-hydroxyisovaleroylcarnitine		Amino Acid	Leucine, Isoleucine and Valine Metabolism	Species.fairfieldensis	-0.0656691	0.0267334	0.0142222	922	0.283366
metab_100001635	ectoine		Xenobiotics	Chemical	genus.CAG.873	-0.0503914	0.020514	0.0142224	922	0.283366
metab_2051	methylsuccinate		Amino Acid	Leucine, Isoleucine and Valine Metabolism	Species.massiliensis.9	-0.0546471	0.0222466	0.0142228	922	0.283366
metab_100002254	stearoyl ethanolamide		Lipid	Endocannabinoid	family.Erysipelotrichaceae	-0.0115973	0.00472133	0.0142251	922	0.283402
metab_999913728	X - 13728		NA	NA	Species.massiliensis.5	-0.0894509	0.0364167	0.0142274	922	0.283434
metab_100005986	sphingomyelin (d18:1/24:1, d18:2/24:0)*		Lipid	Sphingomyelins	genus.Enterobacter	-0.060538	0.0246461	0.0142282	922	0.283438
metab_100001423	4-hydroxyhippurate		Xenobiotics	Benzoate Metabolism	family.Desulfovibrionaceae	-0.0317354	0.0129202	0.0142298	922	0.283446
metab_100001609	7-alpha-hydroxy-3-oxo-4-cholestenoate (7-Hoca)		Lipid	Sterol	phylum.Desulfobacterota	-0.0172459	0.00702122	0.0142296	922	0.283446
metab_100001400	1-methylurate		Xenobiotics	Xanthine Metabolism	genus.Romboutsia	-0.0319289	0.0129992	0.014231	922	0.283446
metab_999922771	X - 22771		NA	NA	genus.Atopobium	-0.0775944	0.0315909	0.0142307	922	0.283446
metab_100004088	retinal		Cofactors and Vitamins	Vitamin A Metabolism	family.Erysipelatoclostridiaceae	0.0163979	0.0066762	0.0142329	922	0.28347
metab_100010850	4-hydroxyphenylacetylglutamine		Peptide	Acetylated Peptides	Species.cateniformis	0.0499035	0.0203184	0.0142367	922	0.283535
metab_100015640	N-palmitoylserine		Lipid	Endocannabinoid	order.Lachnospirales	-0.0541657	0.022054	0.0142377	922	0.283539
metab_999922776	X - 22776		NA	NA	genus.Terrisporobacter	-0.0122979	0.0050072	0.0142382	922	0.283539
metab_100009038	myristoyl dihydrosphingomyelin (d18:0/14:0)*		Lipid	Dihydrosphingomyelins	genus.UCG.002	0.0200606	0.00816806	0.0142405	922	0.283573
metab_503	serine		Amino Acid	Glycine, Serine and Threonine Metabolism	Species.massiliensis.9	-0.048402	0.019708	0.0142416	922	0.283581
metab_922	N-stearoyl-sphinganine (d18:0/18:0)*		Lipid	Dihydroceramides	genus.Faecalibacterium	0.041053	0.0167159	0.0142427	922	0.283581
metab_999924306	X - 24306		NA	NA	genus.Lachnospiraceae.UCG.001	0.0179954	0.00732733	0.0142427	922	0.283581
metab_100015787	sphingomyelin (d18:1/19:0, d19:1/18:0)*		Lipid	Sphingomyelins	Species.parvulum	-0.0846806	0.0344816	0.0142468	922	0.28365
metab_100005403	etiocholanolone glucuronide		Lipid	Androgenic Steroids	genus.Lachnospiraceae.UCG.004	-0.02847	0.011593	0.0142478	922	0.283657
metab_100000437	theophylline		Xenobiotics	Xanthine Metabolism	family.Enterobacteriaceae	-0.0276936	0.0112771	0.0142502	922	0.283692
metab_100006295	sphingomyelin (d18:1/22:1, d18:2/22:0, d16:1/24:1)*		Lipid	Sphingomyelins	genus.Anaeroplasma	-0.0269995	0.0109947	0.0142526	922	0.283692
metab_100015965	ethyl alpha-glucopyranoside		Xenobiotics	Food Component/Plant	Species.disporicum	0.0768889	0.0313107	0.0142525	922	0.283692
metab_100020004	3-carboxy-4-methyl-5-pentyl-2-furanpropionate (3-CMPFP)**		Lipid	Fatty Acid, Dicarboxylate	Species.secunda	-0.0589639	0.0240113	0.0142524	922	0.283692
metab_999923587	X - 23587		NA	NA	Species.massiliensis.2	0.0536579	0.0218506	0.0142526	922	0.283692
metab_100001167	pro-hydroxy-pro		Amino Acid	Urea cycle; Arginine and Proline Metabolism	Species.formicigenerans	0.0294143	0.0119784	0.0142549	922	0.2837
metab_100001396	7-methylxanthine		Xenobiotics	Xanthine Metabolism	order.Opitutales	-0.161912	0.0659355	0.0142547	922	0.2837
metab_100015623	lactosyl-N-behenoyl-sphingosine (d18:1/22:0)*		Lipid	Lactosylceramides (LCER)	Species.formicigenerans	0.0185829	0.00756745	0.014254	922	0.2837
metab_100001668	1-ribosyl-imidazoleacetate*		Amino Acid	Histidine Metabolism	family.Akkermansiaceae	0.0192284	0.00783054	0.0142568	922	0.283722
metab_100020578	4-allylcatechol sulfate		Xenobiotics	Benzoate Metabolism	genus.Caproiciproducens	0.098768	0.0402223	0.0142572	922	0.283722
metab_100005402	11-ketoetiocholanolone glucuronide		Lipid	Androgenic Steroids	genus..Eubacterium..nodatum.group	-0.0543183	0.0221208	0.0142581	922	0.283722
metab_100020262	glutamine conjugate of C6H10O2 (2)*		Partially Characterized Molecules	Partially Characterized Molecules	class.Vampirivibrionia	0.0489548	0.0199366	0.0142584	922	0.283722
metab_1104	methyl indole-3-acetate		Xenobiotics	Food Component/Plant	genus.Dielma	-0.113356	0.0461646	0.0142608	922	0.283757
metab_100015637	2-hydroxybehenate		Lipid	Fatty Acid, Monohydroxy	Species.prausnitzii	0.0158605	0.0064594	0.0142629	922	0.283787
metab_999912851	X - 12851		NA	NA	Species.excrementihominis	-0.0702665	0.0286174	0.0142642	922	0.283801
metab_100004295	2-piperidinone		Xenobiotics	Food Component/Plant	family.Bacillaceae	0.168066	0.0684521	0.0142695	922	0.283882
metab_100006098	3-hydroxypyridine sulfate		Xenobiotics	Chemical	genus.Fenollaria	-0.148628	0.0605347	0.0142691	922	0.283882
metab_100009054	palmitoleoyl-oleoyl-glycerol (16:1/18:1) [2]*		Lipid	Diacylglycerol	family.Enterococcaceae	0.0466432	0.0189978	0.0142715	922	0.283909
metab_100002911	glycoursodeoxycholate		Lipid	Secondary Bile Acid Metabolism	genus.Paraprevotella	-0.0392206	0.0159749	0.0142735	922	0.283936
metab_100019968	lyxonate		Carbohydrate	Pentose Metabolism	genus.Anaerotruncus	-0.0361186	0.0147117	0.0142751	922	0.283945
metab_999923655	X - 23655		NA	NA	class.Negativicutes	-0.0294251	0.0119853	0.014275	922	0.283945
metab_100001106	1,3-dimethylurate		Xenobiotics	Xanthine Metabolism	order.Eubacteriales	-0.0811868	0.0330691	0.0142765	922	0.28396
metab_1026	phosphoethanolamine		Lipid	Phospholipid Metabolism	Species.wadsworthensis	-0.0206215	0.0083997	0.014278	922	0.283978
metab_100015684	myristoyl-linoleoyl-glycerol (14:0/18:2) [2]*		Lipid	Diacylglycerol	genus.Finegoldia	0.121486	0.0494849	0.0142788	922	0.283981
metab_100001604	hydroquinone sulfate		Xenobiotics	Drug - Topical Agents	genus.Leuconostoc	0.132711	0.0540588	0.0142815	922	0.283997
metab_100004112	3-methyl catechol sulfate (1)		Xenobiotics	Benzoate Metabolism	genus.Phocea	-0.104912	0.0427347	0.0142805	922	0.283997
metab_100005834	9-hydroxystearate		Lipid	Fatty Acid, Monohydroxy	family.Methanobacteriaceae	-0.0588273	0.0239628	0.0142815	922	0.283997
metab_100009030	lactosyl-N-palmitoyl-sphingosine (d18:1/16:0)		Lipid	Lactosylceramides (LCER)	Species.ovatus	0.0174387	0.00710356	0.0142821	922	0.283997
metab_999921842	X - 21842		NA	NA	genus.UCG.002	0.0368141	0.0149963	0.0142838	922	0.284019
metab_100004523	N-delta-acetylornithine		Amino Acid	Urea cycle; Arginine and Proline Metabolism	genus.Lachnospiraceae.NK4A136.group	0.0336557	0.0137102	0.014287	922	0.284059
metab_999925420	X - 25420		NA	NA	genus.Lachnospiraceae.UCG.009	-0.067136	0.0273489	0.014287	922	0.284059
metab_100021208	4-vinylcatechol sulfate		Xenobiotics	Benzoate Metabolism	Species.pectinoschiza	-0.0429487	0.0174961	0.0142882	922	0.284071
metab_100001988	5alpha-pregnan-3beta,20alpha-diol disulfate		Lipid	Progestin Steroids	family.Veillonellaceae	-0.0259638	0.0105773	0.0142919	922	0.284118
metab_999914939	X - 14939		NA	NA	class.Clostridia	0.0891686	0.0363259	0.0142915	922	0.284118
metab_100008914	1-palmitoyl-2-arachidonoyl-GPC (16:0/20:4n6)		Lipid	Phosphatidylcholine (PC)	Species.prausnitzii	0.0163909	0.00667772	0.014296	922	0.284189
metab_100001614	hexadecanedioate (C16-DC)		Lipid	Fatty Acid, Dicarboxylate	Species.disporicum	0.0363531	0.0148106	0.0142977	922	0.284211
metab_100001403	5-acetylamino-6-amino-3-methyluracil		Xenobiotics	Xanthine Metabolism	Species.butyriciproducens	-0.100757	0.0410503	0.0142998	922	0.284219
metab_100001767	pyrraline		Xenobiotics	Food Component/Plant	genus.Anaerotruncus	-0.0428239	0.0174473	0.0143	922	0.284219
metab_1002	allantoin		Nucleotide	Purine Metabolism, (Hypo)Xanthine/Inosine containing	Species.catus	0.0107084	0.00436277	0.0142991	922	0.284219
metab_999912816	X - 12816		NA	NA	genus.Oscillospira	0.0480678	0.0195842	0.0143018	922	0.284243
metab_100009025	sphingomyelin (d18:1/21:0, d17:1/22:0, d16:1/23:0)*		Lipid	Sphingomyelins	family.Clostridiaceae	0.0166418	0.00678041	0.0143026	922	0.284247
metab_100000437	theophylline		Xenobiotics	Xanthine Metabolism	genus.Parabacteroides	0.0383987	0.0156449	0.0143034	922	0.28425
metab_252	succinate		Energy	TCA Cycle	genus.Eggerthella	-0.0228134	0.00929511	0.0143049	922	0.284255
metab_999924337	X - 24337		NA	NA	Species.muciniphila	-0.0177272	0.00722279	0.0143048	922	0.284255
metab_533	urea		Amino Acid	Urea cycle; Arginine and Proline Metabolism	genus.Anaerofilum	-0.0374659	0.0152653	0.0143062	922	0.284266
metab_999925828	X - 25828		NA	NA	family.Clostridiaceae	0.00848485	0.00345716	0.0143073	922	0.284266
metab_999926111	X - 26111		NA	NA	Species.catus	0.0471734	0.0192208	0.0143073	922	0.284266
metab_439	stearate (18:0)		Lipid	Long Chain Saturated Fatty Acid	Species.massiliensis.5	-0.0435335	0.0177382	0.0143097	922	0.284301
metab_100015623	lactosyl-N-behenoyl-sphingosine (d18:1/22:0)*		Lipid	Lactosylceramides (LCER)	family.Selenomonadaceae	-0.0246569	0.0100472	0.0143138	922	0.284371
metab_100020205	hydroxyasparagine**		Amino Acid	Alanine and Aspartate Metabolism	family.Christensenellaceae	0.0212662	0.00866586	0.0143179	922	0.284427
metab_999911795	X - 11795		NA	NA	Species.bromii	-0.016908	0.00688994	0.0143178	922	0.284427
metab_100009025	sphingomyelin (d18:1/21:0, d17:1/22:0, d16:1/23:0)*		Lipid	Sphingomyelins	order.Peptostreptococcales.Tissierellales	0.030629	0.0124813	0.0143186	922	0.284429
metab_999915461	X - 15461		NA	NA	order.Enterobacterales	0.0154376	0.00629085	0.0143196	922	0.284437
metab_100001403	5-acetylamino-6-amino-3-methyluracil		Xenobiotics	Xanthine Metabolism	genus.Acetanaerobacterium	-0.151968	0.0619295	0.0143233	922	0.284485
metab_100015967	carotene diol (2)		Cofactors and Vitamins	Vitamin A Metabolism	family.Carnobacteriaceae	-0.0731562	0.0298123	0.0143227	922	0.284485
metab_100015967	carotene diol (2)		Cofactors and Vitamins	Vitamin A Metabolism	Species.bromii	-0.0145195	0.005917	0.0143239	922	0.284486
metab_100001269	campesterol		Lipid	Sterol	Species.prausnitzii	0.0371434	0.015137	0.0143259	922	0.284505
metab_100009005	1-(1-enyl-palmitoyl)-2-oleoyl-GPE (P-16:0/18:1)*		Lipid	Plasmalogen	Species.ramosum	-0.0301395	0.0122827	0.0143261	922	0.284505
metab_100001167	pro-hydroxy-pro		Amino Acid	Urea cycle; Arginine and Proline Metabolism	order.Christensenellales	0.0313684	0.0127837	0.0143275	922	0.284508
metab_999925267	X - 25267		NA	NA	family.Coriobacteriaceae	0.0333162	0.0135775	0.0143274	922	0.284508
metab_100001293	N-acetylhistidine		Amino Acid	Histidine Metabolism	genus.Rikenellaceae.RC9.gut.group	0.055003	0.0224159	0.0143286	922	0.284517
metab_100001287	epiandrosterone sulfate		Lipid	Androgenic Steroids	genus.Lactonifactor	-0.115637	0.0471275	0.0143299	922	0.28452
metab_100004523	N-delta-acetylornithine		Amino Acid	Urea cycle; Arginine and Proline Metabolism	Species.butyriciproducens	-0.0752453	0.0306657	0.0143294	922	0.28452
metab_100001033	beta-sitosterol		Lipid	Sterol	Species.stercoris.1	-0.0243361	0.00991825	0.0143316	922	0.284523
metab_100001393	isovalerylcarnitine (C5)		Amino Acid	Leucine, Isoleucine and Valine Metabolism	order.Oscillospirales	0.0837538	0.0341342	0.0143319	922	0.284523
metab_100002951	eicosanedioate (C20-DC)		Lipid	Fatty Acid, Dicarboxylate	family.Monoglobaceae	0.026231	0.0106905	0.0143319	922	0.284523
metab_100001033	beta-sitosterol		Lipid	Sterol	genus.Flavonifractor	-0.026907	0.0109664	0.0143347	922	0.284566
metab_100001399	1,7-dimethylurate		Xenobiotics	Xanthine Metabolism	genus.CHKCI001	-0.158595	0.0646396	0.0143371	922	0.284602
metab_537	trans-urocanate		Amino Acid	Histidine Metabolism	family.Succinivibrionaceae	0.0738612	0.0301042	0.0143377	922	0.284602
metab_100001002	EDTA		Xenobiotics	Chemical	genus.Flavonifractor	-0.0234069	0.00954068	0.0143433	922	0.284685
metab_100006098	3-hydroxypyridine sulfate		Xenobiotics	Chemical	Species.angulatum	-0.115893	0.0472381	0.0143428	922	0.284685
metab_452	palmitoleate (16:1n7)		Lipid	Long Chain Monounsaturated Fatty Acid	Species.faecis	-0.0407201	0.0165977	0.0143438	922	0.284685
metab_100015968	carotene diol (3)		Cofactors and Vitamins	Vitamin A Metabolism	genus.Coprococcus	0.032076	0.013075	0.0143489	922	0.284773
metab_100001657	glycolithocholate sulfate*		Lipid	Secondary Bile Acid Metabolism	genus.UCG.007	0.0676496	0.0275762	0.0143507	922	0.284794
metab_1668	taurodeoxycholate		Lipid	Secondary Bile Acid Metabolism	Species.longicatena	-0.0430756	0.0175592	0.0143517	922	0.284794
metab_999919141	X - 19141		NA	NA	genus..Clostridium..innocuum.group	-0.0534621	0.0217931	0.0143518	922	0.284794
metab_100000467	3-indoxyl sulfate		Amino Acid	Tryptophan Metabolism	family.Clostridiaceae	-0.0179021	0.00729844	0.0143635	922	0.284809
metab_100000861	2,3-dihydroxypyridine		Xenobiotics	Food Component/Plant	order.Lactobacillales	-0.0258378	0.010533	0.014357	922	0.284809
metab_100001167	pro-hydroxy-pro		Amino Acid	Urea cycle; Arginine and Proline Metabolism	genus.Rothia	-0.103959	0.0423795	0.0143562	922	0.284809
metab_100001615	octadecanedioate (C18-DC)		Lipid	Fatty Acid, Dicarboxylate	genus.Prevotella_9	0.0127852	0.00521234	0.014363	922	0.284809
metab_100001657	glycolithocholate sulfate*		Lipid	Secondary Bile Acid Metabolism	Species.bifidum	-0.0536332	0.0218642	0.0143573	922	0.284809
metab_100001740	mannitol/sorbitol		Carbohydrate	Fructose, Mannose and Galactose Metabolism	family..Eubacterium..coprostanoligenes.group	0.047667	0.0194327	0.0143609	922	0.284809
metab_100001870	1-palmitoyl-2-linoleoyl-GPE (16:0/18:2)		Lipid	Phosphatidylethanolamine (PE)	genus.Akkermansia	0.0200748	0.00818393	0.0143599	922	0.284809
metab_100001990	taurocholenate sulfate*		Lipid	Secondary Bile Acid Metabolism	genus.Alistipes	0.0357857	0.0145887	0.0143591	922	0.284809
metab_100002227	4-cholesten-3-one		Lipid	Sterol	genus.Lacticaseibacillus	0.0336253	0.0137084	0.0143623	922	0.284809
metab_100002875	1-(1-enyl-palmitoyl)-GPC (P-16:0)*		Lipid	Lysoplasmalogen	Species.sobrinus	0.0516068	0.0210377	0.0143555	922	0.284809
metab_100003434	imidazole propionate		Amino Acid	Histidine Metabolism	class.Saccharimonadia	0.0428913	0.0174848	0.0143554	922	0.284809
metab_100008915	1-palmitoyl-2-docosahexaenoyl-GPC (16:0/22:6)		Lipid	Phosphatidylcholine (PC)	genus.Merdibacter	-0.0263211	0.0107298	0.0143549	922	0.284809
metab_1162	N-acetylneuraminate		Carbohydrate	Aminosugar Metabolism	genus.Veillonella	-0.0240344	0.00979853	0.0143636	922	0.284809
metab_266	cholesterol		Lipid	Sterol	genus.Lachnospiraceae.UCG.004	-0.0144005	0.00587084	0.0143628	922	0.284809
metab_999913507	X - 13507		NA	NA	family.Eubacteriaceae	-0.080714	0.0329043	0.0143584	922	0.284809
metab_999913844	X - 13844		NA	NA	genus.Acetanaerobacterium	-0.148915	0.0607085	0.0143601	922	0.284809
metab_999921383	X - 21383		NA	NA	genus.Veillonella	-0.0397957	0.0162241	0.0143632	922	0.284809
metab_999924243	X - 24243		NA	NA	Species.uniformis	-0.0351146	0.0143152	0.0143601	922	0.284809
metab_100001502	gamma-glutamyl-2-aminobutyrate		Peptide	Gamma-glutamyl Amino Acid	genus.Christensenellaceae.R.7.group	0.0162937	0.00664293	0.0143663	922	0.284839
metab_999916964	X - 16964		NA	NA	Species.secunda	-0.0593831	0.0242103	0.0143659	922	0.284839
metab_100001956	N-methylproline		Amino Acid	Urea cycle; Arginine and Proline Metabolism	genus.UCG.002	0.0592567	0.0241598	0.0143699	922	0.284897
metab_999912407	X - 12407		NA	NA	genus.Dielma	-0.210446	0.0858026	0.014371	922	0.284906
metab_100000406	ribitol		Carbohydrate	Pentose Metabolism	genus.Odoribacter	-0.015738	0.00641669	0.0143716	922	0.284906
metab_100006262	4-methoxyphenol sulfate		Amino Acid	Tyrosine Metabolism	order.Clostridia.UCG.014	0.0249396	0.0101688	0.0143761	922	0.284981
metab_999924307	X - 24307		NA	NA	class.Alphaproteobacteria	-0.0248557	0.0101347	0.0143766	922	0.284981
metab_100001658	taurolithocholate 3-sulfate		Lipid	Secondary Bile Acid Metabolism	Species.bacterium.1	0.0320397	0.0130643	0.0143796	922	0.285016
metab_100015620	lactosyl-N-nervonoyl-sphingosine (d18:1/24:1)*		Lipid	Lactosylceramides (LCER)	genus.Hungatella	-0.0260056	0.0106038	0.0143791	922	0.285016
metab_100015839	dihomo-linoleoylcarnitine (C20:2)*		Lipid	Fatty Acid Metabolism (Acyl Carnitine, Polyunsaturated)	order.Opitutales	-0.0596611	0.0243277	0.0143824	922	0.285059
metab_100003001	1-(1-enyl-stearoyl)-GPE (P-18:0)*		Lipid	Lysoplasmalogen	Species.coprocola	0.016522	0.00673723	0.014384	922	0.285075
metab_100008984	1-palmitoyl-2-palmitoleoyl-GPC (16:0/16:1)*		Lipid	Phosphatidylcholine (PC)	Species.faecis.1	0.070847	0.0288896	0.0143844	922	0.285075
metab_100000840	tartronate (hydroxymalonate)		Xenobiotics	Food Component/Plant	order.Synergistales	-0.053651	0.0218789	0.0143904	922	0.285173
metab_100010916	palmitoyl-oleoyl-glycerol (16:0/18:1) [1]*		Lipid	Diacylglycerol	Species.edouardi	0.0264817	0.0107992	0.0143906	922	0.285173
metab_100022041	N,N-dimethyl-pro-pro		Peptide	Modified Peptides	genus.Faecalibacterium	0.0388457	0.0158419	0.0143943	922	0.285234
metab_100006082	4-hydroxychlorothalonil		Xenobiotics	Chemical	class.Verrucomicrobiae	0.022712	0.00926241	0.0143953	922	0.285242
metab_100009054	palmitoleoyl-oleoyl-glycerol (16:1/18:1) [2]*		Lipid	Diacylglycerol	genus.Pediococcus	0.105786	0.043143	0.014398	922	0.285283
metab_1024	pantothenate		Cofactors and Vitamins	Pantothenate and CoA Metabolism	genus.Bilophila	-0.0245916	0.0100293	0.014399	922	0.28529
metab_100004046	N-acetylcarnosine		Amino Acid	Histidine Metabolism	genus.Ligilactobacillus	-0.0284475	0.011602	0.0144003	922	0.285302
metab_100010955	perfluorooctanesulfonate (PFOS)		Xenobiotics	Chemical	genus.Lachnospiraceae.FCS020.group	0.0271639	0.0110786	0.0144008	922	0.285302
metab_100009045	phenylacetylglutamate		Peptide	Acetylated Peptides	genus..Eubacterium..ruminantium.group	0.0252075	0.0102811	0.0144047	922	0.285367
metab_999921733	X - 21733		NA	NA	genus.Lachnospiraceae.ND3007.group	0.0334271	0.0136339	0.0144072	922	0.285405
metab_100000011	phenylacetate		Amino Acid	Phenylalanine Metabolism	Species.dispar	-0.0593988	0.0242273	0.0144085	922	0.285405
metab_999913728	X - 13728		NA	NA	Species.evryensis	-0.126129	0.0514448	0.014408	922	0.285405
metab_100021363	vanillic acid glycine		Xenobiotics	Food Component/Plant	genus.UCG.007	-0.0574574	0.0234357	0.0144094	922	0.285411
metab_999924241	X - 24241		NA	NA	genus.Methanobrevibacter	-0.072361	0.0295154	0.0144124	922	0.285457
metab_100001182	docosadienoate (22:2n6)		Lipid	Long Chain Polyunsaturated Fatty Acid (n3 and n6)	order.Bacteroidales	0.0397455	0.0162123	0.014415	922	0.285497
metab_100020975	3-hydroxy-2-methylpyridine sulfate		Xenobiotics	Chemical	family.Barnesiellaceae	0.0490484	0.0200074	0.0144173	922	0.285531
metab_999912816	X - 12816		NA	NA	Species.longicatena	0.0393376	0.0160464	0.0144182	922	0.285537
metab_100020203	3-hydroxystachydrine*		Xenobiotics	Food Component/Plant	genus.Frisingicoccus	-0.11421	0.0465892	0.0144206	922	0.28556
metab_999924518	X - 24518		NA	NA	Species.caccae.1	0.0695373	0.028366	0.0144207	922	0.28556
metab_999923659	X - 23659		NA	NA	Species.hathewayi	-0.0291531	0.0118933	0.0144286	922	0.285706
metab_100002185	indole-3-carboxylate		Amino Acid	Tryptophan Metabolism	Species.copri	0.0155399	0.00633984	0.0144316	922	0.285752
metab_100001295	gamma-glutamyltryptophan		Peptide	Gamma-glutamyl Amino Acid	family.Hungateiclostridiaceae	0.0349208	0.0142469	0.0144328	922	0.285763
metab_100003686	N-palmitoylglycine		Lipid	Fatty Acid Metabolism (Acyl Glycine)	Species.hathewayi	-0.0232551	0.00948758	0.0144334	922	0.285763
metab_100005985	sphingomyelin (d18:2/14:0, d18:1/14:1)*		Lipid	Sphingomyelins	family.Clostridiaceae	0.0156895	0.0064011	0.014435	922	0.285784
metab_100001262	gamma-glutamyl-epsilon-lysine		Peptide	Gamma-glutamyl Amino Acid	order.Izemoplasmatales	-0.0276381	0.0112765	0.0144396	922	0.285826
metab_100001417	phenylacetylglutamine		Peptide	Acetylated Peptides	genus.Parasutterella	-0.0299926	0.0122373	0.0144409	922	0.285826
metab_100002253	cinnamoylglycine		Xenobiotics	Food Component/Plant	family.Acidaminococcaceae	0.0355517	0.0145054	0.0144408	922	0.285826
metab_100002544	4-hydroxyglutamate		Amino Acid	Glutamate Metabolism	Species.jalaludinii	0.0487578	0.0198934	0.0144395	922	0.285826
metab_100009066	1-palmitoyl-2-oleoyl-GPI (16:0/18:1)*		Lipid	Phosphatidylinositol (PI)	genus.Coprobacter	-0.0361567	0.0147522	0.0144399	922	0.285826
metab_275	creatinine		Amino Acid	Creatine Metabolism	genus.Lachnospiraceae.ND3007.group	0.0121574	0.00496022	0.0144387	922	0.285826
metab_100008916	1-stearoyl-2-docosahexaenoyl-GPC (18:0/22:6)		Lipid	Phosphatidylcholine (PC)	family.Butyricicoccaceae	0.022814	0.00930874	0.0144449	922	0.285892
metab_100003415	N6-methyllysine		Amino Acid	Lysine Metabolism	genus.Coprococcus	0.0546854	0.0223135	0.0144464	922	0.285911
metab_1114	3-aminoisobutyrate		Nucleotide	Pyrimidine Metabolism, Thymine containing	class.Verrucomicrobiae	0.0213191	0.00869906	0.0144482	922	0.285934
metab_537	trans-urocanate		Amino Acid	Histidine Metabolism	family.Erysipelotrichaceae	-0.0224627	0.00916581	0.0144492	922	0.285941
metab_100002009	5alpha-pregnan-3beta,20beta-diol monosulfate (1)		Lipid	Progestin Steroids	genus.Lactiplantibacillus	-0.0831675	0.0339369	0.0144516	922	0.285941
metab_100002910	1-methyl-5-imidazoleacetate		Amino Acid	Histidine Metabolism	genus.Christensenellaceae.R.7.group	0.0460281	0.0187819	0.0144511	922	0.285941
metab_100004208	guaiacol sulfate		Xenobiotics	Benzoate Metabolism	family.Hafniaceae	-0.0899569	0.0367072	0.0144513	922	0.285941
metab_999913844	X - 13844		NA	NA	order.DTU014	-0.126816	0.0517481	0.0144517	922	0.285941
metab_2054	ethylmalonate		Amino Acid	Leucine, Isoleucine and Valine Metabolism	family.Christensenellaceae	0.0300542	0.012264	0.014453	922	0.285955
metab_100000743	2-hydroxyoctanoate		Lipid	Fatty Acid, Monohydroxy	order.Monoglobales	0.0299917	0.0122387	0.0144549	922	0.285956
metab_100015640	N-palmitoylserine		Lipid	Endocannabinoid	family..Eubacterium..coprostanoligenes.group	0.0219086	0.00894011	0.0144537	922	0.285956
metab_999912111	X - 12111		NA	NA	order.Lachnospirales	-0.154775	0.0631586	0.0144547	922	0.285956
metab_100000672	1-myristoyl-2-palmitoyl-GPC (14:0/16:0)		Lipid	Phosphatidylcholine (PC)	Species.dentium	0.0590574	0.0241003	0.0144582	922	0.286006
metab_100001256	N-acetylphenylalanine		Amino Acid	Phenylalanine Metabolism	Species.anginosus	0.06469	0.0263992	0.0144594	922	0.286006
metab_100006105	4-methylguaiacol sulfate		Xenobiotics	Benzoate Metabolism	genus.Megasphaera	0.0800395	0.0326633	0.0144599	922	0.286006
metab_231	arginine		Amino Acid	Urea cycle; Arginine and Proline Metabolism	order.Micrococcales	-0.059595	0.0243199	0.014459	922	0.286006
metab_100001393	isovalerylcarnitine (C5)		Amino Acid	Leucine, Isoleucine and Valine Metabolism	genus.UCG.003	0.0184917	0.00754643	0.0144621	922	0.286025
metab_999912111	X - 12111		NA	NA	class.Vampirivibrionia	-0.064301	0.0262411	0.0144618	922	0.286025
metab_100001614	hexadecanedioate (C16-DC)		Lipid	Fatty Acid, Dicarboxylate	family.Succinivibrionaceae	-0.0696142	0.0284108	0.0144666	922	0.286077
metab_100006292	sphingomyelin (d18:1/20:1, d18:2/20:0)*		Lipid	Sphingomyelins	genus.NK4A214.group	0.0126274	0.00515344	0.014466	922	0.286077
metab_999913844	X - 13844		NA	NA	genus.Coprobacillus	-0.0771478	0.0314851	0.0144656	922	0.286077
metab_100001469	N1-Methyl-4-pyridone-3-carboxamide		Cofactors and Vitamins	Nicotinate and Nicotinamide Metabolism	Species.histaminiformans	-0.0766961	0.0313017	0.0144686	922	0.286099
metab_100002458	3-methylglutaconate		Amino Acid	Leucine, Isoleucine and Valine Metabolism	class.Verrucomicrobiae	0.022149	0.00903963	0.0144689	922	0.286099
metab_100001756	4-ethylphenylsulfate		Xenobiotics	Benzoate Metabolism	family.Muribaculaceae	0.042772	0.0174572	0.0144732	922	0.286171
metab_999924243	X - 24243		NA	NA	order.Peptococcales	-0.0464884	0.0189743	0.0144747	922	0.286188
metab_100001121	pyridoxate		Cofactors and Vitamins	Vitamin B6 Metabolism	order.Micrococcales	-0.110252	0.0450018	0.0144791	922	0.28622
metab_100004318	indolin-2-one		Xenobiotics	Food Component/Plant	genus.Lachnospiraceae.FCS020.group	-0.0237619	0.00969888	0.0144791	922	0.28622
metab_100008920	sphingomyelin (d18:1/17:0, d17:1/18:0, d19:1/16:0)		Lipid	Sphingomyelins	genus.Phocea	-0.047926	0.019562	0.0144794	922	0.28622
metab_100009054	palmitoleoyl-oleoyl-glycerol (16:1/18:1) [2]*		Lipid	Diacylglycerol	genus.Eubacterium	0.0782936	0.0319568	0.0144782	922	0.28622
metab_999916576	X - 16576		NA	NA	order.Veillonellales.Selenomonadales	-0.013695	0.00558979	0.0144773	922	0.28622
metab_100001994	androstenediol (3beta,17beta) disulfate (2)		Lipid	Androgenic Steroids	order.Opitutales	-0.0997492	0.040715	0.0144801	922	0.286222
metab_100001272	1-oleoyl-GPC (18:1)		Lipid	Lysophospholipid	Species.sobrinus	0.048362	0.0197403	0.0144811	922	0.286225
metab_100002154	ergothioneine		Xenobiotics	Food Component/Plant	genus.Acidaminococcus	-0.0494847	0.0201989	0.0144828	922	0.286225
metab_100008921	1-palmitoyl-2-stearoyl-GPC (16:0/18:0)		Lipid	Phosphatidylcholine (PC)	Species.mucilaginosa	-0.0652777	0.0266452	0.0144821	922	0.286225
metab_1162	N-acetylneuraminate		Carbohydrate	Aminosugar Metabolism	Species.ovatus	0.0201355	0.008219	0.0144827	922	0.286225
metab_100002029	androstenediol (3beta,17beta) monosulfate (2)		Lipid	Androgenic Steroids	Species.fairfieldensis	-0.123724	0.050505	0.0144877	922	0.286275
metab_100009055	palmitoyl-linoleoyl-glycerol (16:0/18:2) [2]*		Lipid	Diacylglycerol	Species.faecis.1	0.093863	0.038315	0.0144865	922	0.286275
metab_100015751	glycosyl ceramide (d18:1/23:1, d17:1/24:1)*		Lipid	Hexosylceramides (HCER)	family.Saccharimonadaceae	-0.0386271	0.0157679	0.0144881	922	0.286275
metab_100020203	3-hydroxystachydrine*		Xenobiotics	Food Component/Plant	genus.NK4A214.group	0.0700911	0.0286115	0.0144875	922	0.286275
metab_100020833	2-ketocaprylate		Amino Acid	Leucine, Isoleucine and Valine Metabolism	genus.Turicibacter	0.0204305	0.00833997	0.014489	922	0.286275
metab_503	serine		Amino Acid	Glycine, Serine and Threonine Metabolism	family.Veillonellaceae	-0.0107721	0.00439729	0.014489	922	0.286275
metab_1135	ursodeoxycholate		Lipid	Secondary Bile Acid Metabolism	genus.Lachnoclostridium	0.0489727	0.0199922	0.014494	922	0.286362
metab_100001662	deoxycarnitine		Lipid	Carnitine Metabolism	genus.Hungatella	-0.0234138	0.00955842	0.0144956	922	0.286372
metab_100020837	2,6-dihydroxybenzoic acid		Xenobiotics	Drug - Topical Agents	genus..Eubacterium..ventriosum.group	0.0318886	0.0130182	0.0144959	922	0.286372
metab_1135	ursodeoxycholate		Lipid	Secondary Bile Acid Metabolism	genus..Eubacterium..brachy.group	0.0593832	0.0242427	0.0144964	922	0.286372
metab_100002154	ergothioneine		Xenobiotics	Food Component/Plant	genus.Lachnospiraceae.FCS020.group	0.0351645	0.0143559	0.0144985	922	0.286396
metab_100004328	sphingomyelin (d18:1/14:0, d16:1/16:0)*		Lipid	Sphingomyelins	order.Clostridiales	0.013689	0.00558865	0.0145001	922	0.286396
metab_100020545	N2-acetyl,N6,N6-dimethyllysine		Amino Acid	Lysine Metabolism	genus.CAG.56	-0.0348089	0.0142108	0.0144989	922	0.286396
metab_100020819	glycoursodeoxycholic acid sulfate (1)		Lipid	Secondary Bile Acid Metabolism	Species.saccharivorans	-0.0510044	0.0208228	0.0144996	922	0.286396
metab_100001977	beta-cryptoxanthin		Cofactors and Vitamins	Vitamin A Metabolism	order.Synergistales	-0.10241	0.0418102	0.0145012	922	0.286405
metab_100000265	kynurenine		Amino Acid	Tryptophan Metabolism	Species.ramosum	-0.0251833	0.0102822	0.0145089	922	0.286469
metab_100001263	1-palmitoyl-GPC (16:0)		Lipid	Lysophospholipid	order.Christensenellales	0.0182382	0.00744637	0.0145065	922	0.286469
metab_100001569	1-oleoyl-GPE (18:1)		Lipid	Lysophospholipid	Species.bromii	-0.0142002	0.00579792	0.01451	922	0.286469
metab_100006375	3-methoxycatechol sulfate (1)		Xenobiotics	Benzoate Metabolism	genus.Haemophilus	0.073786	0.0301258	0.014507	922	0.286469
metab_100009030	lactosyl-N-palmitoyl-sphingosine (d18:1/16:0)		Lipid	Lactosylceramides (LCER)	Species.caccae.1	-0.0598515	0.0244365	0.0145069	922	0.286469
metab_100020361	3-amino-2-piperidone		Amino Acid	Urea cycle; Arginine and Proline Metabolism	Species.ramosum	-0.0266852	0.0108954	0.014509	922	0.286469
metab_1668	taurodeoxycholate		Lipid	Secondary Bile Acid Metabolism	Species.massiliensis.4	0.078225	0.0319391	0.0145097	922	0.286469
metab_999921286	X - 21286		NA	NA	Species.mucilaginosa	-0.113971	0.0465334	0.0145086	922	0.286469
metab_999921310	X - 21310		NA	NA	family.Erysipelotrichaceae	-0.0115797	0.00472788	0.014508	922	0.286469
metab_100001277	10-nonadecenoate (19:1n9)		Lipid	Long Chain Monounsaturated Fatty Acid	genus.Eisenbergiella	-0.0346069	0.0141302	0.014512	922	0.286472
metab_100009219	1-oleoyl-2-arachidonoyl-GPE (18:1/20:4)*		Lipid	Phosphatidylethanolamine (PE)	Species.faecis.1	0.0753721	0.0307748	0.0145114	922	0.286472
metab_100021467	pentose acid*		Partially Characterized Molecules	Partially Characterized Molecules	genus.Clostridium.sensu.stricto.1	0.0255666	0.010439	0.0145119	922	0.286472
metab_999912830	X - 12830		NA	NA	genus.Desulfovibrio	-0.0398321	0.0162639	0.014513	922	0.286479
metab_100021784	4-chlorobenzoic acid		Xenobiotics	Chemical	Species.intestinalis	0.00488283	0.00199373	0.014514	922	0.286487
metab_100000774	phenyllactate (PLA)		Amino Acid	Phenylalanine Metabolism	family.Lachnospiraceae	-0.0601015	0.0245412	0.0145174	922	0.286517
metab_100001182	docosadienoate (22:2n6)		Lipid	Long Chain Polyunsaturated Fatty Acid (n3 and n6)	family.Prevotellaceae	0.0152832	0.00624057	0.0145173	922	0.286517
metab_100001868	4-allylphenol sulfate		Xenobiotics	Food Component/Plant	genus.Faecalibacterium	0.057553	0.0235003	0.0145164	922	0.286517
metab_999924307	X - 24307		NA	NA	Species.succinatutens	-0.026034	0.0106306	0.0145187	922	0.286531
metab_100001006	N-acetylglycine		Amino Acid	Glycine, Serine and Threonine Metabolism	phylum.Verrucomicrobiota	0.0214266	0.0087496	0.0145227	922	0.286548
metab_100001055	isobutyrylcarnitine (C4)		Amino Acid	Leucine, Isoleucine and Valine Metabolism	Species.catus	0.0273513	0.0111688	0.0145211	922	0.286548
metab_100001403	5-acetylamino-6-amino-3-methyluracil		Xenobiotics	Xanthine Metabolism	genus.Oscillospira	0.0467517	0.0190911	0.0145226	922	0.286548
metab_100002018	5alpha-androstan-3alpha,17beta-diol monosulfate (1)		Lipid	Androgenic Steroids	Species.inulinivorans	0.0282324	0.0115287	0.0145225	922	0.286548
metab_100020253	glycine conjugate of C10H12O2*		Partially Characterized Molecules	Partially Characterized Molecules	genus.Coriobacteriaceae.UCG.002	0.0732444	0.0299091	0.0145213	922	0.286548
metab_100001756	4-ethylphenylsulfate		Xenobiotics	Benzoate Metabolism	genus..Eubacterium..nodatum.group	-0.104791	0.042792	0.0145237	922	0.286555
metab_1518	N-palmitoyl-sphingosine (d18:1/16:0)		Lipid	Ceramides	genus.Enterobacter	-0.0562211	0.0229601	0.0145317	922	0.28669
metab_999911308	X - 11308		NA	NA	genus.Rothia	-0.0946767	0.0386647	0.0145311	922	0.28669
metab_100001869	1-stearoyl-2-arachidonoyl-GPC (18:0/20:4)		Lipid	Phosphatidylcholine (PC)	order.Oscillospirales	0.0579573	0.0236698	0.0145344	922	0.286706
metab_100020542	11beta-hydroxyetiocholanolone glucuronide*		Lipid	Androgenic Steroids	order.Veillonellales.Selenomonadales	-0.0210615	0.0086014	0.0145332	922	0.286706
metab_273	cortisone		Lipid	Corticosteroids	Species.togonis	-0.0309004	0.0126197	0.014534	922	0.286706
metab_100009407	pimeloylcarnitine/3-methyladipoylcarnitine (C7-DC)		Lipid	Fatty Acid Metabolism (Acyl Carnitine, Dicarboxylate)	genus.Agathobacter	-0.026661	0.0108888	0.0145382	922	0.286768
metab_100000743	2-hydroxyoctanoate		Lipid	Fatty Acid, Monohydroxy	genus.Monoglobus	0.0287108	0.0117269	0.014546	922	0.286869
metab_100001423	4-hydroxyhippurate		Xenobiotics	Benzoate Metabolism	genus.UCG.007	-0.055301	0.0225877	0.0145463	922	0.286869
metab_100019968	lyxonate		Carbohydrate	Pentose Metabolism	family.Micrococcaceae	-0.085662	0.0349886	0.0145463	922	0.286869
metab_415	methionine		Amino Acid	Methionine, Cysteine, SAM and Taurine Metabolism	Species.stercoris.1	-0.0102743	0.00419654	0.0145464	922	0.286869
metab_999917357	X - 17357		NA	NA	order.Chloroplast	0.0804712	0.0328684	0.0145461	922	0.286869
metab_999923665	X - 23665		NA	NA	genus.Lacticaseibacillus	-0.0541771	0.0221288	0.0145471	922	0.28687
metab_100001148	5-hydroxyhexanoate		Lipid	Fatty Acid, Monohydroxy	genus.Alloscardovia	-0.0776531	0.0317181	0.0145483	922	0.286882
metab_100000708	isovalerate (i5:0)		Amino Acid	Leucine, Isoleucine and Valine Metabolism	family.Enterococcaceae	0.022746	0.00929095	0.01455	922	0.286903
metab_100004110	3-methyl catechol sulfate (2)		Xenobiotics	Benzoate Metabolism	genus.Atopobium	-0.133359	0.0544729	0.014551	922	0.286911
metab_100002284	2S,3R-dihydroxybutyrate		Lipid	Fatty Acid, Dihydroxy	genus.Rothia	-0.0818748	0.0334439	0.0145526	922	0.28693
metab_100006438	citraconate/glutaconate		Energy	TCA Cycle	class.Negativicutes	-0.0336268	0.0137361	0.014555	922	0.286964
metab_100002009	5alpha-pregnan-3beta,20beta-diol monosulfate (1)		Lipid	Progestin Steroids	genus..Eubacterium..xylanophilum.group	0.0254991	0.0104164	0.0145586	922	0.287023
metab_275	creatinine		Amino Acid	Creatine Metabolism	Species.formicigenerans	0.0134228	0.00548334	0.0145606	922	0.287051
metab_100001579	2-hydroxypalmitate		Lipid	Fatty Acid, Monohydroxy	family..Clostridium..methylpentosum.group	-0.0223954	0.00914889	0.0145622	922	0.287071
metab_100006092	tyramine O-sulfate		Amino Acid	Tyrosine Metabolism	Species.fragilis	0.0362306	0.014801	0.0145634	922	0.287082
metab_100000840	tartronate (hydroxymalonate)		Xenobiotics	Food Component/Plant	Species.ramosum	-0.032648	0.013338	0.0145675	922	0.287103
metab_100001086	N-(2-furoyl)glycine		Xenobiotics	Food Component/Plant	family.Acholeplasmataceae	-0.0719551	0.0293961	0.0145666	922	0.287103
metab_100002129	pregnenolone sulfate		Lipid	Pregnenolone Steroids	genus.Howardella	-0.0301895	0.0123335	0.0145667	922	0.287103
metab_100006726	linoleoyl ethanolamide		Lipid	Endocannabinoid	Species.ramosum	-0.0359387	0.0146824	0.0145676	922	0.287103
metab_100021131	undecenoylcarnitine (C11:1)		Lipid	Fatty Acid Metabolism (Acyl Carnitine, Monounsaturated)	family.Methanobacteriaceae	-0.0497874	0.0203397	0.0145658	922	0.287103
metab_100005998	octadecanedioylcarnitine (C18-DC)*		Lipid	Fatty Acid Metabolism (Acyl Carnitine, Dicarboxylate)	genus.Phocea	-0.0524342	0.0214219	0.0145699	922	0.287111
metab_100009007	1-(1-enyl-palmitoyl)-2-oleoyl-GPC (P-16:0/18:1)*		Lipid	Plasmalogen	genus.Hungatella	-0.0255911	0.0104551	0.0145694	922	0.287111
metab_999921286	X - 21286		NA	NA	Species.inulinivorans	-0.0207359	0.00847155	0.0145693	922	0.287111
metab_100000014	hippurate		Xenobiotics	Benzoate Metabolism	genus.Faecalibacterium	0.0465217	0.0190071	0.014574	922	0.287154
metab_100001743	tryptophan betaine		Amino Acid	Tryptophan Metabolism	family.Peptococcaceae	-0.0636755	0.0260157	0.0145744	922	0.287154
metab_100002875	1-(1-enyl-palmitoyl)-GPC (P-16:0)*		Lipid	Lysoplasmalogen	family.Clostridiaceae	0.0167334	0.00683674	0.0145746	922	0.287154
metab_100021992	cis-3,4-methyleneheptanoylglycine		Lipid	Fatty Acid Metabolism (Acyl Glycine)	genus..Eubacterium..hallii.group	0.0363748	0.0148613	0.0145729	922	0.287154
metab_849	caffeine		Xenobiotics	Xanthine Metabolism	family.Lachnospiraceae	-0.191798	0.0783629	0.0145752	922	0.287154
metab_100021760	N-acetyl-2-aminoadipate		Amino Acid	Lysine Metabolism	Species.animalis	0.0352445	0.0144	0.0145765	922	0.287169
metab_999916964	X - 16964		NA	NA	Species.bromii	-0.0134119	0.00547982	0.0145774	922	0.287173
metab_100020425	1-carboxyethylleucine	N-lactoyl leucine	Amino Acid	Leucine, Isoleucine and Valine Metabolism	family.Selenomonadaceae	0.0287648	0.0117528	0.0145782	922	0.287178
metab_1053	3-ureidopropionate		Nucleotide	Pyrimidine Metabolism, Uracil containing	genus.NK4A214.group	0.0147947	0.00604502	0.0145808	922	0.287217
metab_999921339	X - 21339		NA	NA	Species.catus	0.0258291	0.0105538	0.0145822	922	0.287231
metab_100022127	tetrahydrocortisone glucuronide (5)		Lipid	Corticosteroids	genus.Anaerotruncus	-0.0354979	0.0145047	0.0145841	922	0.287256
metab_100003271	beta-citrylglutamate		Amino Acid	Glutamate Metabolism	Species.finegoldii.1	-0.024959	0.0101987	0.0145866	922	0.287294
metab_100001624	3-(3-hydroxyphenyl)propionate		Xenobiotics	Benzoate Metabolism	Species.crossotus	-0.0530779	0.0216888	0.0145876	922	0.287299
metab_100020545	N2-acetyl,N6,N6-dimethyllysine		Amino Acid	Lysine Metabolism	genus.Blautia	-0.100835	0.0412035	0.0145881	922	0.287299
metab_100001400	1-methylurate		Xenobiotics	Xanthine Metabolism	Species.nordii	-0.1402	0.0572907	0.0145913	922	0.28735
metab_100002026	androstenediol (3alpha, 17alpha) monosulfate (2)		Lipid	Androgenic Steroids	family.UCG.011	0.0490875	0.0200592	0.0145925	922	0.28735
metab_100020975	3-hydroxy-2-methylpyridine sulfate		Xenobiotics	Chemical	Species.filiformis	-0.10268	0.0419593	0.0145926	922	0.28735
metab_100009025	sphingomyelin (d18:1/21:0, d17:1/22:0, d16:1/23:0)*		Lipid	Sphingomyelins	family.Sutterellaceae	-0.0192714	0.00787528	0.0145948	922	0.287357
metab_100015751	glycosyl ceramide (d18:1/23:1, d17:1/24:1)*		Lipid	Hexosylceramides (HCER)	order.Saccharimonadales	-0.0383597	0.0156756	0.0145941	922	0.287357
metab_266	cholesterol		Lipid	Sterol	genus.Turicibacter	0.0139698	0.00570875	0.0145944	922	0.287357
metab_100001315	p-cresol sulfate		Xenobiotics	Benzoate Metabolism	genus.Solobacterium	-0.0577668	0.0236068	0.014596	922	0.287369
metab_100000665	docosahexaenoate (DHA; 22:6n3)		Lipid	Long Chain Polyunsaturated Fatty Acid (n3 and n6)	Species.prausnitzii	0.0384114	0.0156976	0.0145995	922	0.287426
metab_100009025	sphingomyelin (d18:1/21:0, d17:1/22:0, d16:1/23:0)*		Lipid	Sphingomyelins	Species.eutactus	0.0140582	0.00574527	0.014601	922	0.287443
metab_100002544	4-hydroxyglutamate		Amino Acid	Glutamate Metabolism	family.Actinomycetaceae	0.0781229	0.0319281	0.0146044	922	0.287489
metab_999921842	X - 21842		NA	NA	genus.Lachnospiraceae.NK4A136.group	0.0369576	0.0151043	0.0146046	922	0.287489
metab_100000711	4-acetylphenol sulfate		Xenobiotics	Benzoate Metabolism	Species.longoviformis	-0.107597	0.0439769	0.0146112	922	0.287594
metab_999921258	X - 21258		NA	NA	genus.Mitsuokella	0.0938849	0.0383726	0.0146112	922	0.287594
metab_999912407	X - 12407		NA	NA	Species.ndongoniae	-0.121478	0.0496519	0.0146137	922	0.287631
metab_100004635	methionine sulfone		Amino Acid	Methionine, Cysteine, SAM and Taurine Metabolism	Species.intestini	-0.0401704	0.0164193	0.0146165	922	0.287646
metab_1052	glycerate		Carbohydrate	Glycolysis, Gluconeogenesis, and Pyruvate Metabolism	Species.hathewayi	-0.0290325	0.0118667	0.0146157	922	0.287646
metab_999912816	X - 12816		NA	NA	Species.inops	0.0405676	0.0165817	0.0146166	922	0.287646
metab_999917653	X - 17653		NA	NA	genus.Parasutterella	-0.0249011	0.0101782	0.0146169	922	0.287646
metab_100006191	p-cresol glucuronide*		Amino Acid	Tyrosine Metabolism	family.Rikenellaceae	0.0668376	0.0273206	0.0146211	922	0.287691
metab_100009219	1-oleoyl-2-arachidonoyl-GPE (18:1/20:4)*		Lipid	Phosphatidylethanolamine (PE)	genus.Lactobacillus	0.0234926	0.00960277	0.0146204	922	0.287691
metab_100009264	glycochenodeoxycholate glucuronide (1)		Lipid	Primary Bile Acid Metabolism	genus.Acidaminococcus	0.0537025	0.0219514	0.0146208	922	0.287691
metab_1256	choline		Lipid	Phospholipid Metabolism	order.Clostridiales	0.0124959	0.00510798	0.014624	922	0.287736
metab_1128	2-aminobutyrate		Amino Acid	Glutathione Metabolism	genus.Dialister	-0.0109908	0.00449279	0.0146249	922	0.287742
metab_100001604	hydroquinone sulfate		Xenobiotics	Drug - Topical Agents	family.Pasteurellaceae	0.0544149	0.0222437	0.0146258	922	0.287746
metab_100002417	2,3-dihydroxyisovalerate		Xenobiotics	Food Component/Plant	Species.tayi	0.0945875	0.038666	0.0146272	922	0.287762
metab_244	beta-alanine		Nucleotide	Pyrimidine Metabolism, Uracil containing	genus.Faecalibacterium	0.0245241	0.0100253	0.0146287	922	0.287779
metab_100001609	7-alpha-hydroxy-3-oxo-4-cholestenoate (7-Hoca)		Lipid	Sterol	genus.Catenibacillus	0.0316489	0.0129383	0.0146324	922	0.287841
metab_100006126	4-vinylguaiacol sulfate		Xenobiotics	Food Component/Plant	genus.Allisonella	0.087213	0.0356544	0.0146352	922	0.287869
metab_100006438	citraconate/glutaconate		Energy	TCA Cycle	genus.Tyzzerella	-0.0355655	0.0145398	0.0146351	922	0.287869
metab_100015727	ceramide (d16:1/24:1, d18:1/22:1)*		Lipid	Ceramides	family.Methanobacteriaceae	-0.0535716	0.0219013	0.0146364	922	0.287869
metab_100021991	3-hydroxyoctanoylcarnitine (2)		Lipid	Fatty Acid Metabolism (Acyl Carnitine, Hydroxy)	Species.champanellensis	0.0263033	0.0107534	0.0146361	922	0.287869
metab_999922162	X - 22162		NA	NA	genus.Flavonifractor	-0.0217464	0.00889057	0.0146378	922	0.287884
metab_100001868	4-allylphenol sulfate		Xenobiotics	Food Component/Plant	order.Desulfovibrionales	-0.0402151	0.0164416	0.0146408	922	0.287914
metab_100019892	2-hydroxyarachidate*		Lipid	Fatty Acid, Monohydroxy	order.Pseudomonadales	0.0408837	0.0167152	0.014642	922	0.287914
metab_100020377	ethyl beta-glucopyranoside		Xenobiotics	Food Component/Plant	genus.Rikenellaceae.RC9.gut.group	-0.166582	0.068106	0.0146412	922	0.287914
metab_100021198	picolinoylglycine		Lipid	Fatty Acid Metabolism (Acyl Glycine)	Species.bouchesdurhonensis	-0.0501694	0.0205113	0.0146404	922	0.287914
metab_1258	anthranilate		Amino Acid	Tryptophan Metabolism	phylum.Firmicutes	-0.0504921	0.0206437	0.0146424	922	0.287914
metab_999921339	X - 21339		NA	NA	genus.Gordonibacter	-0.0623527	0.0254934	0.0146447	922	0.287947
metab_100020214	glyco-beta-muricholate**		Lipid	Primary Bile Acid Metabolism	Species.invisus	-0.027062	0.0110646	0.0146455	922	0.287951
metab_100000054	5-hydroxylysine		Amino Acid	Lysine Metabolism	Species.comes	-0.0182064	0.00744397	0.0146463	922	0.287953
metab_100009160	1-(1-enyl-palmitoyl)-2-palmitoleoyl-GPC (P-16:0/16:1)*		Lipid	Plasmalogen	order.Actinomycetales	-0.0500385	0.0204593	0.0146478	922	0.287967
metab_100020975	3-hydroxy-2-methylpyridine sulfate		Xenobiotics	Chemical	family.Pasteurellaceae	-0.0725378	0.0296588	0.0146482	922	0.287967
metab_100006126	4-vinylguaiacol sulfate		Xenobiotics	Food Component/Plant	genus..Eubacterium..eligens.group	-0.0372602	0.0152349	0.0146495	922	0.287981
metab_1104	methyl indole-3-acetate		Xenobiotics	Food Component/Plant	genus.Lactobacillus	0.02641	0.0107986	0.0146503	922	0.287983
metab_100021208	4-vinylcatechol sulfate		Xenobiotics	Benzoate Metabolism	order.Clostridia.UCG.014	0.0388659	0.0158917	0.0146514	922	0.287993
metab_100001740	mannitol/sorbitol		Carbohydrate	Fructose, Mannose and Galactose Metabolism	phylum.Patescibacteria	-0.0610117	0.024947	0.0146522	922	0.287996
metab_100020261	glutamine conjugate of C6H10O2 (1)*		Partially Characterized Molecules	Partially Characterized Molecules	Species.sedimentorum	0.0375017	0.0153342	0.0146528	922	0.287996
metab_100002544	4-hydroxyglutamate		Amino Acid	Glutamate Metabolism	genus.Colidextribacter	-0.0276205	0.0112941	0.0146556	922	0.288022
metab_100015625	glycosyl-N-behenoyl-sphingadienine (d18:2/22:0)*		Lipid	Hexosylceramides (HCER)	family.Clostridiaceae	0.0156663	0.00640605	0.014656	922	0.288022
metab_999921834	X - 21834		NA	NA	Species.senegalensis	-0.0824999	0.0337344	0.0146553	922	0.288022
metab_100001148	5-hydroxyhexanoate		Lipid	Fatty Acid, Monohydroxy	genus.Veillonella	-0.0257526	0.010531	0.0146618	922	0.288075
metab_100002253	cinnamoylglycine		Xenobiotics	Food Component/Plant	Species.cateniformis	-0.0859017	0.0351274	0.0146609	922	0.288075
metab_100019981	heptenedioate (C7:1-DC)*		Lipid	Fatty Acid, Dicarboxylate	family.Veillonellaceae	-0.015857	0.00648437	0.0146612	922	0.288075
metab_100021105	eicosenedioate (C20:1-DC)*		Lipid	Fatty Acid, Dicarboxylate	order.Bifidobacteriales	0.0243403	0.00995343	0.0146616	922	0.288075
metab_999912906	X - 12906		NA	NA	genus.Gordonibacter	-0.0389063	0.0159099	0.0146616	922	0.288075
metab_100019794	hydroxy-CMPF*		Lipid	Fatty Acid, Dicarboxylate	family.Actinomycetaceae	-0.1361	0.0556569	0.0146643	922	0.288112
metab_999925828	X - 25828		NA	NA	genus.UCG.002	0.0105936	0.00433225	0.0146672	922	0.288156
metab_100021538	dibutyl sulfosuccinate		Xenobiotics	Chemical	order.Desulfovibrionales	-0.0156204	0.00638805	0.0146681	922	0.288162
metab_999911315	X - 11315		NA	NA	family.Butyricicoccaceae	0.0275345	0.0112606	0.0146702	922	0.28819
metab_100020819	glycoursodeoxycholic acid sulfate (1)		Lipid	Secondary Bile Acid Metabolism	Species.parainfluenzae	0.0899751	0.0367979	0.0146738	922	0.288249
metab_100003001	1-(1-enyl-stearoyl)-GPE (P-18:0)*		Lipid	Lysoplasmalogen	genus.Hungatella	-0.024412	0.00998408	0.0146746	922	0.288254
metab_100002500	formiminoglutamate		Amino Acid	Histidine Metabolism	family.Acholeplasmataceae	-0.0415357	0.0169876	0.0146758	922	0.288256
metab_100009275	methylsuccinoylcarnitine		Amino Acid	Leucine, Isoleucine and Valine Metabolism	Species.caccae	-0.0191926	0.0078496	0.0146765	922	0.288256
metab_999912306	X - 12306		NA	NA	Species.scindens	-0.170977	0.069928	0.0146767	922	0.288256
metab_100015836	ximenoylcarnitine (C26:1)*		Lipid	Fatty Acid Metabolism (Acyl Carnitine, Monounsaturated)	genus.Ruminiclostridium	0.0439208	0.0179634	0.0146776	922	0.288263
metab_100002026	androstenediol (3alpha, 17alpha) monosulfate (2)		Lipid	Androgenic Steroids	family.Enterobacteriaceae	-0.0177136	0.00724496	0.01468	922	0.288286
metab_98	kynurenate		Amino Acid	Tryptophan Metabolism	Species.tanakaei	-0.0499582	0.020433	0.0146795	922	0.288286
metab_100001468	N1-Methyl-2-pyridone-5-carboxamide		Cofactors and Vitamins	Nicotinate and Nicotinamide Metabolism	family.Puniceicoccaceae	-0.0858353	0.0351073	0.0146808	922	0.288288
metab_100001121	pyridoxate		Cofactors and Vitamins	Vitamin B6 Metabolism	genus.Clostridium.sensu.stricto.1	0.0238018	0.0097356	0.0146855	922	0.288308
metab_100004329	sphingomyelin (d18:2/16:0, d18:1/16:1)*		Lipid	Sphingomyelins	Species.eutactus	0.01064	0.00435198	0.0146837	922	0.288308
metab_100010850	4-hydroxyphenylacetylglutamine		Peptide	Acetylated Peptides	phylum.Proteobacteria	0.0279429	0.0114293	0.0146841	922	0.288308
metab_100010925	palmitoyl-arachidonoyl-glycerol (16:0/20:4) [2]*		Lipid	Diacylglycerol	genus.Defluviitaleaceae.UCG.011	-0.0405187	0.016573	0.0146842	922	0.288308
metab_100019831	3-hydroxyphenylacetoylglutamine		Peptide	Acetylated Peptides	order.Micrococcales	-0.0918868	0.0375842	0.0146855	922	0.288308
metab_999925267	X - 25267		NA	NA	genus.Intestinibacter	0.023442	0.00958833	0.0146846	922	0.288308
metab_100001287	epiandrosterone sulfate		Lipid	Androgenic Steroids	genus.UCG.005	0.0356834	0.0145963	0.0146911	922	0.288406
metab_1021	5-oxoproline		Amino Acid	Glutathione Metabolism	genus.Anaeroplasma	-0.0218955	0.00895667	0.0146944	922	0.288448
metab_391	citrulline		Amino Acid	Urea cycle; Arginine and Proline Metabolism	genus.Flavonifractor	-0.0144791	0.00592293	0.0146952	922	0.288448
metab_999916938	X - 16938		NA	NA	genus.Acetanaerobacterium	-0.104074	0.042573	0.0146947	922	0.288448
metab_100002784	2-oxoarginine*		Amino Acid	Urea cycle; Arginine and Proline Metabolism	Species.ramosum	-0.0391726	0.0160248	0.0146989	922	0.288497
metab_999924243	X - 24243		NA	NA	genus..Eubacterium..brachy.group	0.0575749	0.0235528	0.0146985	922	0.288497
metab_1628	glycochenodeoxycholate		Lipid	Primary Bile Acid Metabolism	family.Pseudomonadaceae	0.109982	0.0449933	0.0147019	922	0.288544
metab_100010917	palmitoyl-oleoyl-glycerol (16:0/18:1) [2]*		Lipid	Diacylglycerol	family.Peptococcaceae	-0.0343672	0.0140596	0.0147027	922	0.288547
metab_849	caffeine		Xenobiotics	Xanthine Metabolism	order.Methanobacteriales	-0.13003	0.0531956	0.0147037	922	0.288554
metab_891	margarate (17:0)		Lipid	Long Chain Saturated Fatty Acid	Species.hathewayi	-0.0295585	0.0120926	0.0147046	922	0.28856
metab_100021530	S-carboxyethylcysteine		Amino Acid	Methionine, Cysteine, SAM and Taurine Metabolism	Species.distasonis	0.0277774	0.0113642	0.0147073	922	0.288599
metab_100005418	17alpha-hydroxypregnanolone glucuronide		Lipid	Pregnenolone Steroids	class.Saccharimonadia	0.0424783	0.0173788	0.0147083	922	0.288607
metab_100009045	phenylacetylglutamate		Peptide	Acetylated Peptides	Species.dispar	-0.0565576	0.0231393	0.0147098	922	0.288614
metab_1104	methyl indole-3-acetate		Xenobiotics	Food Component/Plant	family.Hafniaceae	-0.0754443	0.0308664	0.0147099	922	0.288614
metab_100020478	dodecadienoate (12:2)*		Lipid	Fatty Acid, Dicarboxylate	genus.Negativibacillus	-0.0214021	0.00875635	0.0147115	922	0.288614
metab_891	margarate (17:0)		Lipid	Long Chain Saturated Fatty Acid	genus..Eubacterium..xylanophilum.group	0.0178241	0.00729242	0.0147111	922	0.288614
metab_999912812	X - 12812		NA	NA	genus.Flavonifractor	-0.0502901	0.0205755	0.0147118	922	0.288614
metab_999921829	X - 21829		NA	NA	genus.Veillonella	-0.0331474	0.013562	0.0147129	922	0.288625
metab_100015751	glycosyl ceramide (d18:1/23:1, d17:1/24:1)*		Lipid	Hexosylceramides (HCER)	Species.faecis	0.0289347	0.0118385	0.014714	922	0.288634
metab_100015788	sphingomyelin (d18:2/18:1)*		Lipid	Sphingomyelins	Species.catus	0.0162281	0.00663973	0.0147154	922	0.288636
metab_229	arachidonate (20:4n6)		Lipid	Long Chain Polyunsaturated Fatty Acid (n3 and n6)	genus.Allisonella	-0.05055	0.0206825	0.0147149	922	0.288636
metab_100015731	N-palmitoyl-heptadecasphingosine (d17:1/16:0)*		Lipid	Ceramides	genus.HT002	-0.0782412	0.0320128	0.0147163	922	0.288643
metab_100001615	octadecanedioate (C18-DC)		Lipid	Fatty Acid, Dicarboxylate	genus.Bifidobacterium	-0.0149486	0.00611634	0.014717	922	0.288644
metab_100000656	1-stearoyl-GPI (18:0)		Lipid	Lysophospholipid	family..Clostridium..methylpentosum.group	-0.0289986	0.0118655	0.0147213	922	0.288664
metab_100015792	sphingomyelin (d18:1/25:0, d19:0/24:1, d20:1/23:0, d19:1/24:0)*		Lipid	Sphingomyelins	Species.plautii	-0.0267173	0.010932	0.0147205	922	0.288664
metab_923	dihydroorotate		Nucleotide	Pyrimidine Metabolism, Orotate containing	order.Micrococcales	-0.0813771	0.0332977	0.0147217	922	0.288664
metab_999911381	X - 11381		NA	NA	genus.Faecalibacterium	0.0293717	0.0120181	0.0147202	922	0.288664
metab_999916964	X - 16964		NA	NA	Species.colihominis	-0.0487836	0.0199606	0.0147189	922	0.288664
metab_999924518	X - 24518		NA	NA	genus.Hafnia.Obesumbacterium	0.054616	0.0223476	0.0147218	922	0.288664
metab_100000463	indolelactate		Amino Acid	Tryptophan Metabolism	genus.Anaeroplasma	-0.0295632	0.0120967	0.014723	922	0.288675
metab_100002462	5-(galactosylhydroxy)-L-lysine		Amino Acid	Lysine Metabolism	order.Micrococcales	-0.0788598	0.0322688	0.0147254	922	0.288706
metab_999912410	X - 12410		NA	NA	order.Eubacteriales	-0.0592681	0.0242522	0.0147261	922	0.288706
metab_999917354	X - 17354		NA	NA	genus.UCG.007	0.0697843	0.0285555	0.0147265	922	0.288706
metab_100001951	bilirubin (E,Z or Z,E)*		Cofactors and Vitamins	Hemoglobin and Porphyrin Metabolism	genus.Faecalibacterium	0.0331557	0.0135674	0.0147281	922	0.288726
metab_100010950	stearoyl-arachidonoyl-glycerol (18:0/20:4) [2]*		Lipid	Diacylglycerol	family.Oscillospiraceae	-0.0491078	0.0200953	0.0147293	922	0.288737
metab_100001580	docosapentaenoate (n6 DPA; 22:5n6)		Lipid	Long Chain Polyunsaturated Fatty Acid (n3 and n6)	Species.fastidiosa	0.145391	0.0594964	0.0147314	922	0.288766
metab_999921383	X - 21383		NA	NA	genus.Atopobium	-0.11008	0.0450467	0.014732	922	0.288766
metab_100021093	taurochenodeoxycholic acid 3-sulfate		Lipid	Secondary Bile Acid Metabolism	genus..Eubacterium..xylanophilum.group	0.0349855	0.014317	0.0147336	922	0.288784
metab_100019981	heptenedioate (C7:1-DC)*		Lipid	Fatty Acid, Dicarboxylate	genus.Parasutterella	-0.0214561	0.00878049	0.0147347	922	0.288794
metab_100015638	2-hydroxynervonate*		Lipid	Fatty Acid, Monohydroxy	Species.prausnitzii	0.0278122	0.0113818	0.0147365	922	0.288808
metab_999924334	X - 24334		NA	NA	genus.Escherichia.Shigella	0.0104767	0.00428746	0.0147366	922	0.288808
metab_189	N6,N6,N6-trimethyllysine		Amino Acid	Lysine Metabolism	family.Acholeplasmataceae	-0.0458501	0.0187641	0.0147388	922	0.288838
metab_100006292	sphingomyelin (d18:1/20:1, d18:2/20:0)*		Lipid	Sphingomyelins	genus.UCG.005	0.0135744	0.00555541	0.0147408	922	0.288864
metab_100000437	theophylline		Xenobiotics	Xanthine Metabolism	genus.Finegoldia	-0.153804	0.0629486	0.0147461	922	0.288944
metab_100001398	3,7-dimethylurate		Xenobiotics	Xanthine Metabolism	genus.GCA.900066755	-0.123312	0.0504689	0.0147461	922	0.288944
metab_999912544	X - 12544		NA	NA	genus.Lactonifactor	-0.248749	0.101808	0.0147472	922	0.288953
metab_100005996	octadecenedioylcarnitine (C18:1-DC)*		Lipid	Fatty Acid Metabolism (Acyl Carnitine, Dicarboxylate)	genus.Defluviitaleaceae.UCG.011	0.0283217	0.0115918	0.0147487	922	0.288958
metab_100010916	palmitoyl-oleoyl-glycerol (16:0/18:1) [1]*		Lipid	Diacylglycerol	genus.Lachnospiraceae.UCG.010	0.0289892	0.0118649	0.0147481	922	0.288958
metab_100001102	dodecanedioate (C12-DC)		Lipid	Fatty Acid, Dicarboxylate	genus.Granulicatella	-0.0870565	0.035632	0.014751	922	0.288961
metab_100009054	palmitoleoyl-oleoyl-glycerol (16:1/18:1) [2]*		Lipid	Diacylglycerol	Species.hominis	-0.0247116	0.0101144	0.0147511	922	0.288961
metab_100021530	S-carboxyethylcysteine		Amino Acid	Methionine, Cysteine, SAM and Taurine Metabolism	Species.isoflavoniconvertens	0.0448702	0.0183654	0.0147516	922	0.288961
metab_1025	pipecolate		Amino Acid	Lysine Metabolism	Species.eutactus	0.019802	0.00810498	0.014752	922	0.288961
metab_999917612	X - 17612		NA	NA	family.Butyricicoccaceae	-0.0437451	0.0179045	0.0147498	922	0.288961
metab_100020427	1-carboxyethylisoleucine	N-lactoyl isoleucine	Amino Acid	Leucine, Isoleucine and Valine Metabolism	family.Ethanoligenenaceae	0.0743575	0.0304356	0.0147549	922	0.289006
metab_100002875	1-(1-enyl-palmitoyl)-GPC (P-16:0)*		Lipid	Lysoplasmalogen	Species.mucilaginosa	-0.0856249	0.0350481	0.0147566	922	0.289028
metab_100000657	1,2-dipalmitoyl-GPC (16:0/16:0)		Lipid	Phosphatidylcholine (PC)	Species.mucilaginosa	-0.0521775	0.0213577	0.0147582	922	0.28904
metab_100001951	bilirubin (E,Z or Z,E)*		Cofactors and Vitamins	Hemoglobin and Porphyrin Metabolism	Species.secunda	-0.0637166	0.026081	0.0147585	922	0.28904
metab_999918886	X - 18886		NA	NA	phylum.Actinobacteriota	-0.0279208	0.0114289	0.0147595	922	0.289047
metab_100020478	dodecadienoate (12:2)*		Lipid	Fatty Acid, Dicarboxylate	genus.Haemophilus	0.0298556	0.0122215	0.0147643	922	0.289129
metab_100015791	sphingomyelin (d18:2/23:1)*		Lipid	Sphingomyelins	family..Eubacterium..coprostanoligenes.group	0.0274206	0.0112248	0.014765	922	0.28913
metab_100006295	sphingomyelin (d18:1/22:1, d18:2/22:0, d16:1/24:1)*		Lipid	Sphingomyelins	Species.secunda	-0.0462158	0.0189191	0.0147669	922	0.289136
metab_803	mannose		Carbohydrate	Fructose, Mannose and Galactose Metabolism	genus.Anaeroplasma	-0.0272036	0.0111362	0.0147674	922	0.289136
metab_999912410	X - 12410		NA	NA	phylum.Cyanobacteria	-0.0398638	0.0163189	0.0147678	922	0.289136
metab_999926119	X - 26119		NA	NA	genus.Dorea	-0.0338384	0.0138521	0.0147662	922	0.289136
metab_100006295	sphingomyelin (d18:1/22:1, d18:2/22:0, d16:1/24:1)*		Lipid	Sphingomyelins	genus.Lachnospiraceae.ND3007.group	0.0168334	0.00689117	0.0147695	922	0.289158
metab_999917010	X - 17010		NA	NA	genus..Eubacterium..xylanophilum.group	0.0184101	0.00753699	0.0147744	922	0.28924
metab_100000437	theophylline		Xenobiotics	Xanthine Metabolism	genus.Enterorhabdus	0.0486779	0.0199287	0.0147757	922	0.289242
metab_100021000	hydroxypalmitoyl sphingomyelin (d18:1/16:0(OH))**		Lipid	Sphingomyelins	genus.Tyzzerella	-0.0152399	0.00623918	0.0147751	922	0.289242
metab_100001810	dimethylarginine (SDMA + ADMA)		Amino Acid	Urea cycle; Arginine and Proline Metabolism	genus.Anaerotruncus	-0.0267879	0.0109671	0.0147764	922	0.289244
metab_100020419	1-carboxyethylphenylalanine	N-lactoyl phenylalanine	Amino Acid	Phenylalanine Metabolism	phylum.Patescibacteria	0.0329045	0.0134714	0.0147781	922	0.289265
metab_100009271	(S)-3-hydroxybutyrylcarnitine		Lipid	Fatty Acid Metabolism (Acyl Carnitine, Hydroxy)	genus.Tuzzerella	0.0285226	0.0116778	0.0147812	922	0.289313
metab_100001992	androstenediol (3beta,17beta) disulfate (1)		Lipid	Androgenic Steroids	Species.mutans	-0.0569488	0.0233163	0.014782	922	0.289316
metab_1224	cys-gly, oxidized		Amino Acid	Glutathione Metabolism	Species.saccharivorans	0.030152	0.0123451	0.0147827	922	0.289318
metab_100001334	N-acetylproline		Amino Acid	Urea cycle; Arginine and Proline Metabolism	class.Incertae.Sedis	-0.0557232	0.022815	0.0147842	922	0.289323
metab_100004112	3-methyl catechol sulfate (1)		Xenobiotics	Benzoate Metabolism	genus.Dielma	-0.18137	0.0742603	0.0147854	922	0.289323
metab_100006126	4-vinylguaiacol sulfate		Xenobiotics	Food Component/Plant	order.Coriobacteriales	0.0470658	0.0192706	0.0147852	922	0.289323
metab_999923636	X - 23636		NA	NA	genus.Atopobium	-0.0687293	0.0281405	0.0147855	922	0.289323
metab_100002679	gamma-carboxyglutamate		Amino Acid	Glutamate Metabolism	family.Veillonellaceae	-0.0132378	0.00542024	0.0147884	922	0.28936
metab_891	margarate (17:0)		Lipid	Long Chain Saturated Fatty Acid	genus.Negativibacillus	-0.0192983	0.00790177	0.0147886	922	0.28936
metab_100001454	3-hydroxydodecanedioate*		Lipid	Fatty Acid, Dicarboxylate	Species.splanchnicus	0.0300588	0.0123079	0.0147903	922	0.289381
metab_50	spermidine		Amino Acid	Polyamine Metabolism	genus.Parasutterella	0.0172428	0.00706037	0.014792	922	0.289393
metab_564	threonine		Amino Acid	Glycine, Serine and Threonine Metabolism	genus.Anaeroplasma	-0.0257224	0.0105325	0.0147922	922	0.289393
metab_100001263	1-palmitoyl-GPC (16:0)		Lipid	Lysophospholipid	order.Micrococcales	-0.054775	0.0224291	0.0147944	922	0.289399
metab_100006642	glycodeoxycholate 3-sulfate		Lipid	Secondary Bile Acid Metabolism	family.Hydrogenoanaerobacterium	0.102269	0.0418765	0.0147939	922	0.289399
metab_999911478	X - 11478		NA	NA	genus.Bacteroides	-0.041957	0.0171804	0.014794	922	0.289399
metab_100004208	guaiacol sulfate		Xenobiotics	Benzoate Metabolism	phylum.Actinobacteriota	0.0400933	0.0164175	0.0147957	922	0.289403
metab_100015620	lactosyl-N-nervonoyl-sphingosine (d18:1/24:1)*		Lipid	Lactosylceramides (LCER)	order.Bacillales	-0.0702231	0.0287552	0.0147958	922	0.289403
metab_100008955	tricosanoyl sphingomyelin (d18:1/23:0)*		Lipid	Sphingomyelins	family.Muribaculaceae	0.0156384	0.00640388	0.0147991	922	0.289442
metab_100009005	1-(1-enyl-palmitoyl)-2-oleoyl-GPE (P-16:0/18:1)*		Lipid	Plasmalogen	family.Sutterellaceae	-0.0180428	0.00738841	0.0147987	922	0.289442
metab_100003470	pregnanediol-3-glucuronide		Lipid	Progestin Steroids	genus.Lachnospiraceae.AC2044.group	0.0323705	0.013256	0.0148021	922	0.289477
metab_100009025	sphingomyelin (d18:1/21:0, d17:1/22:0, d16:1/23:0)*		Lipid	Sphingomyelins	Species.caccae.1	-0.0757239	0.0310096	0.0148021	922	0.289477
metab_100006282	umbelliferone sulfate		Xenobiotics	Food Component/Plant	genus.Alloprevotella	-0.0507321	0.0207756	0.0148038	922	0.289497
metab_100001051	1-methylhistidine		Amino Acid	Histidine Metabolism	genus.Christensenellaceae.R.7.group	0.0191798	0.00785452	0.0148048	922	0.289505
metab_100002910	1-methyl-5-imidazoleacetate		Amino Acid	Histidine Metabolism	genus.Catenibacillus	-0.0905742	0.0370923	0.0148057	922	0.28951
metab_100000706	alpha-hydroxyisocaproate		Amino Acid	Leucine, Isoleucine and Valine Metabolism	genus.Faecalibacterium	0.0228922	0.00937507	0.0148076	922	0.289523
metab_100006369	N-carbamoylalanine		Amino Acid	Alanine and Aspartate Metabolism	Species.eutactus	0.0153846	0.00630051	0.0148084	922	0.289523
metab_100010918	oleoyl-oleoyl-glycerol (18:1/18:1) [1]*		Lipid	Diacylglycerol	Species.caccae	-0.0214733	0.00879412	0.0148089	922	0.289523
metab_999923587	X - 23587		NA	NA	family.Methanobacteriaceae	-0.0836402	0.0342535	0.0148083	922	0.289523
metab_100000010	3-phenylpropionate (hydrocinnamate)		Xenobiotics	Benzoate Metabolism	Species.bicirculans	0.0355623	0.0145646	0.0148125	922	0.289575
metab_100001054	butyrylcarnitine (C4)		Lipid	Fatty Acid Metabolism (also BCAA Metabolism)	Species.ovatus	0.031203	0.0127793	0.0148128	922	0.289575
metab_100006191	p-cresol glucuronide*		Amino Acid	Tyrosine Metabolism	genus.CAG.873	0.0819539	0.033565	0.0148144	922	0.289585
metab_100015790	sphingomyelin (d18:2/21:0, d16:2/23:0)*		Lipid	Sphingomyelins	Species.prausnitzii	0.0268344	0.0109904	0.0148158	922	0.289585
metab_100015792	sphingomyelin (d18:1/25:0, d19:0/24:1, d20:1/23:0, d19:1/24:0)*		Lipid	Sphingomyelins	genus.Ruminiclostridium	-0.0574095	0.0235127	0.0148149	922	0.289585
metab_999917354	X - 17354		NA	NA	class.Verrucomicrobiae	0.0374991	0.0153582	0.0148152	922	0.289585
metab_100001594	beta-hydroxyisovaleroylcarnitine		Amino Acid	Leucine, Isoleucine and Valine Metabolism	genus.Methanobrevibacter	-0.0349735	0.0143244	0.0148191	922	0.289631
metab_100020478	dodecadienoate (12:2)*		Lipid	Fatty Acid, Dicarboxylate	Species.filiformis	-0.0452639	0.0185393	0.01482	922	0.289631
metab_999921829	X - 21829		NA	NA	class.Actinobacteria	-0.0206015	0.00843802	0.01482	922	0.289631
metab_100020215	N-methylhydroxyproline**		Amino Acid	Urea cycle; Arginine and Proline Metabolism	Species.wadsworthensis	-0.0531804	0.0217821	0.0148216	922	0.28965
metab_100001510	phenol sulfate		Amino Acid	Tyrosine Metabolism	Species.tayi	0.0571627	0.0234141	0.0148254	922	0.289712
metab_100000998	citramalate		Amino Acid	Glutamate Metabolism	Species.indistinctus	-0.0313058	0.0128232	0.0148266	922	0.289722
metab_100001446	5-methyluridine (ribothymidine)		Nucleotide	Pyrimidine Metabolism, Uracil containing	genus.Anaeroplasma	-0.0178456	0.00730983	0.014828	922	0.289737
metab_100002107	palmitoyl sphingomyelin (d18:1/16:0)		Lipid	Sphingomyelins	Species.invisus	-0.00894754	0.00366508	0.0148288	922	0.28974
metab_112	3-hydroxy-3-methylglutarate		Lipid	Mevalonate Metabolism	Species.ramosum	-0.0331715	0.0135879	0.0148307	922	0.289767
metab_100000010	3-phenylpropionate (hydrocinnamate)		Xenobiotics	Benzoate Metabolism	genus.Ruminiclostridium	-0.125153	0.051268	0.0148346	922	0.28983
metab_100006115	arabonate/xylonate		Carbohydrate	Pentose Metabolism	genus.CAG.352	0.0156286	0.00640229	0.0148367	922	0.289859
metab_100001570	1-linoleoyl-GPE (18:2)*		Lipid	Lysophospholipid	genus.Butyrivibrio	-0.0190095	0.0077876	0.014841	922	0.289867
metab_100001731	indoleacetylglutamine		Amino Acid	Tryptophan Metabolism	genus..Eubacterium..nodatum.group	-0.073514	0.030116	0.0148398	922	0.289867
metab_100004111	4-methylcatechol sulfate		Xenobiotics	Benzoate Metabolism	genus.GCA.900066755	-0.13416	0.0549609	0.0148405	922	0.289867
metab_100009025	sphingomyelin (d18:1/21:0, d17:1/22:0, d16:1/23:0)*		Lipid	Sphingomyelins	genus.Clostridium.sensu.stricto.1	0.0155388	0.00636569	0.0148402	922	0.289867
metab_100010895	2'-O-methylcytidine		Nucleotide	Pyrimidine Metabolism, Cytidine containing	family.Micrococcaceae	-0.0683478	0.0279995	0.0148395	922	0.289867
metab_100015968	carotene diol (3)		Cofactors and Vitamins	Vitamin A Metabolism	family.Synergistaceae	-0.0614352	0.0251681	0.0148409	922	0.289867
metab_999912812	X - 12812		NA	NA	Species.longum	-0.0324665	0.0133007	0.0148422	922	0.289867
metab_999924306	X - 24306		NA	NA	class.Coriobacteriia	-0.020551	0.00841917	0.014842	922	0.289867
metab_100001181	docosapentaenoate (n3 DPA; 22:5n3)		Lipid	Long Chain Polyunsaturated Fatty Acid (n3 and n6)	family.Pasteurellaceae	0.0397763	0.0162957	0.0148448	922	0.28987
metab_100006260	6-hydroxyindole sulfate		Xenobiotics	Chemical	Species.copri	-0.0239054	0.00979369	0.0148448	922	0.28987
metab_100006290	sphingomyelin (d18:1/20:0, d16:1/22:0)*		Lipid	Sphingomyelins	genus.Butyrivibrio	-0.0148266	0.00607416	0.0148439	922	0.28987
metab_100010916	palmitoyl-oleoyl-glycerol (16:0/18:1) [1]*		Lipid	Diacylglycerol	genus.Adlercreutzia	0.0362691	0.0148587	0.0148434	922	0.28987
metab_100001657	glycolithocholate sulfate*		Lipid	Secondary Bile Acid Metabolism	genus.Lachnoclostridium	-0.0449479	0.0184149	0.0148474	922	0.289908
metab_100008930	oleate/vaccenate (18:1)		Lipid	Long Chain Monounsaturated Fatty Acid	Species.uniformis	-0.0211167	0.00865165	0.0148501	922	0.289936
metab_999917354	X - 17354		NA	NA	genus.Papillibacter	-0.121881	0.0499353	0.0148496	922	0.289936
metab_100005864	methyl glucopyranoside (alpha + beta)		Xenobiotics	Food Component/Plant	genus.UCG.005	0.0417836	0.0171195	0.014853	922	0.289981
metab_100002021	5alpha-androstan-3beta,17alpha-diol disulfate		Lipid	Androgenic Steroids	genus.Rikenellaceae.RC9.gut.group	-0.141973	0.0581718	0.014858	922	0.290028
metab_100005391	3-(3-hydroxyphenyl)propionate sulfate		Xenobiotics	Benzoate Metabolism	Species.splanchnicus	-0.0416642	0.0170713	0.0148571	922	0.290028
metab_100010942	linoleoyl-linoleoyl-glycerol (18:2/18:2) [2]*		Lipid	Diacylglycerol	genus.Lachnospiraceae.NK4A136.group	-0.0330454	0.0135398	0.0148569	922	0.290028
metab_1004	xanthine		Nucleotide	Purine Metabolism, (Hypo)Xanthine/Inosine containing	genus.Anaerostipes	0.0306727	0.0125678	0.0148579	922	0.290028
metab_100000657	1,2-dipalmitoyl-GPC (16:0/16:0)		Lipid	Phosphatidylcholine (PC)	genus.NK4A214.group	0.011764	0.00482021	0.0148588	922	0.290032
metab_100002254	stearoyl ethanolamide		Lipid	Endocannabinoid	genus.Fournierella	-0.0159302	0.00652744	0.0148613	922	0.290039
metab_100003169	isoleucylglycine		Peptide	Dipeptide	genus.Christensenella	-0.0286564	0.0117421	0.0148617	922	0.290039
metab_100020214	glyco-beta-muricholate**		Lipid	Primary Bile Acid Metabolism	Species.disporicum	0.0574634	0.0235456	0.0148605	922	0.290039
metab_1022	picolinate		Amino Acid	Tryptophan Metabolism	genus.CAG.56	0.0150045	0.00614812	0.0148613	922	0.290039
metab_827	cytidine		Nucleotide	Pyrimidine Metabolism, Cytidine containing	genus.NK4A214.group	0.0235772	0.00966109	0.0148643	922	0.290079
metab_999924811	X - 24811		NA	NA	Species.massiliensis.2	0.0483789	0.0198242	0.0148654	922	0.290088
metab_209	adenosine 5'-monophosphate (AMP)		Nucleotide	Purine Metabolism, Adenine containing	Species.intestinalis.1	-0.0306408	0.0125559	0.0148672	922	0.290111
metab_266	cholesterol		Lipid	Sterol	Species.mucilaginosa	-0.0683155	0.0279946	0.014869	922	0.290134
metab_100001393	isovalerylcarnitine (C5)		Amino Acid	Leucine, Isoleucine and Valine Metabolism	class.Bacteroidia	0.0365148	0.0149635	0.0148711	922	0.290162
metab_100000656	1-stearoyl-GPI (18:0)		Lipid	Lysophospholipid	Species.bromii	-0.0123872	0.00507623	0.0148724	922	0.290173
metab_100006108	phenylacetylcarnitine		Peptide	Acetylated Peptides	genus.Haemophilus	-0.0493893	0.0202397	0.0148729	922	0.290173
metab_999925828	X - 25828		NA	NA	order.Micrococcales	-0.0366104	0.0150032	0.0148746	922	0.290194
metab_999926109	X - 26109		NA	NA	order.Lactobacillales	-0.0291895	0.0119622	0.014876	922	0.290208
metab_100001756	4-ethylphenylsulfate		Xenobiotics	Benzoate Metabolism	genus.Candidatus.Soleaferrea	-0.0761921	0.0312254	0.014879	922	0.290254
metab_100015752	glycosyl-N-(2-hydroxynervonoyl)-sphingosine (d18:1/24:1(2OH))*		Lipid	Hexosylceramides (HCER)	genus.Enterococcus	-0.0312371	0.0128018	0.0148796	922	0.290255
metab_100002094	gamma-CEHC		Cofactors and Vitamins	Tocopherol Metabolism	genus.UCG.005	0.026572	0.0108904	0.0148839	922	0.290327
metab_100000453	paraxanthine		Xenobiotics	Xanthine Metabolism	genus.Hungatella	-0.0607798	0.0249107	0.0148853	922	0.290338
metab_100002284	2S,3R-dihydroxybutyrate		Lipid	Fatty Acid, Dihydroxy	genus.Butyricimonas	0.0252987	0.0103689	0.014887	922	0.290338
metab_100020837	2,6-dihydroxybenzoic acid		Xenobiotics	Drug - Topical Agents	genus.Terrisporobacter	0.0269894	0.0110617	0.0148863	922	0.290338
metab_999924811	X - 24811		NA	NA	genus.Blautia	-0.0746844	0.03061	0.014887	922	0.290338
metab_100000442	quinate		Xenobiotics	Food Component/Plant	class.Saccharimonadia	-0.0915478	0.0375225	0.0148895	922	0.290373
metab_100005996	octadecenedioylcarnitine (C18:1-DC)*		Lipid	Fatty Acid Metabolism (Acyl Carnitine, Dicarboxylate)	family.Defluviitaleaceae	0.031345	0.0128474	0.0148903	922	0.290378
metab_313	sphinganine		Lipid	Sphingolipid Synthesis	order.Desulfovibrionales	-0.0188997	0.00774654	0.0148913	922	0.290385
metab_100005998	octadecanedioylcarnitine (C18-DC)*		Lipid	Fatty Acid Metabolism (Acyl Carnitine, Dicarboxylate)	family.Carnobacteriaceae	-0.0648928	0.0265986	0.0148937	922	0.290419
metab_100002152	andro steroid monosulfate C19H28O6S (1)*		Lipid	Androgenic Steroids	genus.Defluviitaleaceae.UCG.011	0.0413224	0.0169378	0.0148957	922	0.290445
metab_1526	1-palmitoyl-2-oleoyl-GPE (16:0/18:1)		Lipid	Phosphatidylethanolamine (PE)	family.Lactobacillaceae	0.0238544	0.00977786	0.0148967	922	0.290452
metab_100010916	palmitoyl-oleoyl-glycerol (16:0/18:1) [1]*		Lipid	Diacylglycerol	genus.Atopobium	0.115296	0.0472612	0.0149	922	0.290504
metab_100000269	glycerophosphorylcholine (GPC)		Lipid	Phospholipid Metabolism	genus.Clostridium.sensu.stricto.1	0.0129561	0.00531089	0.0149006	922	0.290505
metab_999912847	X - 12847		NA	NA	genus.Ruminococcus	0.0517977	0.0212329	0.014902	922	0.29052
metab_100004295	2-piperidinone		Xenobiotics	Food Component/Plant	genus.Finegoldia	0.162195	0.0664883	0.0149043	922	0.29054
metab_100006190	2-acetamidophenol sulfate		Xenobiotics	Food Component/Plant	family..Clostridium..methylpentosum.group	-0.0643453	0.0263769	0.0149039	922	0.29054
metab_100001851	N-acetylserine		Amino Acid	Glycine, Serine and Threonine Metabolism	genus.Faecalitalea	-0.0353605	0.0144955	0.0149056	922	0.290541
metab_158	5,6-dihydrothymine		Nucleotide	Pyrimidine Metabolism, Thymine containing	Species.eutactus	0.0102261	0.004192	0.0149051	922	0.290541
metab_100006098	3-hydroxypyridine sulfate		Xenobiotics	Chemical	Species.obeum	0.0481395	0.0197343	0.0149072	922	0.290559
metab_999923782	X - 23782		NA	NA	Species.secunda	-0.0636865	0.0261079	0.0149079	922	0.290561
metab_100001148	5-hydroxyhexanoate		Lipid	Fatty Acid, Monohydroxy	genus..Bacteroides..pectinophilus.group	-0.0369133	0.0151327	0.0149099	922	0.290575
metab_999912101	X - 12101		NA	NA	Species.invisus	-0.0204016	0.00836364	0.0149097	922	0.290575
metab_999921733	X - 21733		NA	NA	phylum.Patescibacteria	-0.0548704	0.0224944	0.0149105	922	0.290576
metab_100009007	1-(1-enyl-palmitoyl)-2-oleoyl-GPC (P-16:0/18:1)*		Lipid	Plasmalogen	genus.Acidaminococcus	-0.0246885	0.0101213	0.0149123	922	0.290579
metab_100021992	cis-3,4-methyleneheptanoylglycine		Lipid	Fatty Acid Metabolism (Acyl Glycine)	Species.justesenii	0.111597	0.0457507	0.0149126	922	0.290579
metab_179	9,10-DiHOME		Lipid	Fatty Acid, Dihydroxy	genus.Eisenbergiella	-0.0312495	0.012811	0.0149119	922	0.290579
metab_100015838	eicosenoylcarnitine (C20:1)*		Lipid	Fatty Acid Metabolism (Acyl Carnitine, Monounsaturated)	genus.Defluviitaleaceae.UCG.011	0.0220301	0.00903158	0.0149132	922	0.290579
metab_100001395	1-linoleoyl-GPC (18:2)		Lipid	Lysophospholipid	Species.faecis	0.0246281	0.0100968	0.0149148	922	0.290596
metab_158	5,6-dihydrothymine		Nucleotide	Pyrimidine Metabolism, Thymine containing	genus.Lachnospiraceae.UCG.010	-0.0133317	0.00546566	0.0149153	922	0.290596
metab_1628	glycochenodeoxycholate		Lipid	Primary Bile Acid Metabolism	genus.UCG.009	0.0659735	0.0270477	0.0149162	922	0.290601
metab_999923639	X - 23639		NA	NA	family.Hydrogenoanaerobacterium	-0.0436698	0.0179038	0.0149173	922	0.290609
metab_100006190	2-acetamidophenol sulfate		Xenobiotics	Food Component/Plant	genus.Tyzzerella	-0.0418965	0.017177	0.0149186	922	0.29061
metab_1538	stearoyl sphingomyelin (d18:1/18:0)		Lipid	Sphingomyelins	genus.Enterobacter	-0.041001	0.0168099	0.0149185	922	0.29061
metab_100009054	palmitoleoyl-oleoyl-glycerol (16:1/18:1) [2]*		Lipid	Diacylglycerol	genus.Klebsiella	0.0471786	0.019343	0.0149201	922	0.290628
metab_100020377	ethyl beta-glucopyranoside		Xenobiotics	Food Component/Plant	genus.Bilophila	-0.0661075	0.027104	0.0149213	922	0.290639
metab_100002910	1-methyl-5-imidazoleacetate		Amino Acid	Histidine Metabolism	Species.massiliensis.5	-0.107474	0.0440652	0.0149234	922	0.290668
metab_100000657	1,2-dipalmitoyl-GPC (16:0/16:0)		Lipid	Phosphatidylcholine (PC)	order.Desulfovibrionales	-0.0123992	0.00508379	0.0149242	922	0.29067
metab_100010955	perfluorooctanesulfonate (PFOS)		Xenobiotics	Chemical	Species.pleomorphus	-0.109228	0.0447855	0.0149264	922	0.2907
metab_1215	N-acetylglucosaminylasparagine		Carbohydrate	Aminosugar Metabolism	genus.Oscillospira	-0.0171386	0.00702722	0.0149274	922	0.290709
metab_999921842	X - 21842		NA	NA	family.UCG.011	-0.0670813	0.027506	0.0149315	922	0.290775
metab_100001403	5-acetylamino-6-amino-3-methyluracil		Xenobiotics	Xanthine Metabolism	Species.microfusus	-0.153776	0.0630549	0.0149323	922	0.290778
metab_100001423	4-hydroxyhippurate		Xenobiotics	Benzoate Metabolism	genus.Fenollaria	0.105746	0.0433612	0.0149337	922	0.290782
metab_533	urea		Amino Acid	Urea cycle; Arginine and Proline Metabolism	genus.Terrisporobacter	0.0143351	0.00587808	0.0149331	922	0.290782
metab_100020578	4-allylcatechol sulfate		Xenobiotics	Benzoate Metabolism	Species.massiliensis.2	-0.067072	0.027503	0.0149343	922	0.290782
metab_999925267	X - 25267		NA	NA	genus.Bacteroides	-0.0486241	0.0199387	0.0149361	922	0.290803
metab_100000269	glycerophosphorylcholine (GPC)		Lipid	Phospholipid Metabolism	genus.HT002	-0.0694235	0.028469	0.0149403	922	0.290843
metab_100020254	glycine conjugate of C10H14O2 (1)*		Partially Characterized Molecules	Partially Characterized Molecules	family.Ethanoligenenaceae	0.0967021	0.0396554	0.0149406	922	0.290843
metab_999912411	X - 12411		NA	NA	genus.Phascolarctobacterium	-0.0197246	0.00808859	0.0149404	922	0.290843
metab_999918901	X - 18901		NA	NA	class.Clostridia	-0.164062	0.0672782	0.0149405	922	0.290843
metab_100009055	palmitoyl-linoleoyl-glycerol (16:0/18:2) [2]*		Lipid	Diacylglycerol	genus.Methanobrevibacter	-0.0597134	0.0244873	0.0149415	922	0.290848
metab_100002185	indole-3-carboxylate		Amino Acid	Tryptophan Metabolism	order.Pseudomonadales	-0.0419796	0.0172152	0.0149423	922	0.290851
metab_100006082	4-hydroxychlorothalonil		Xenobiotics	Chemical	genus.Fenollaria	-0.0806179	0.0330606	0.0149436	922	0.290865
metab_100001279	hyocholate		Lipid	Secondary Bile Acid Metabolism	genus.Faecalitalea	-0.0681004	0.0279292	0.0149504	922	0.290906
metab_100001403	5-acetylamino-6-amino-3-methyluracil		Xenobiotics	Xanthine Metabolism	family.Barnesiellaceae	0.0411381	0.0168716	0.0149511	922	0.290906
metab_100001510	phenol sulfate		Amino Acid	Tyrosine Metabolism	genus.Faecalitalea	0.0703354	0.0288463	0.0149521	922	0.290906
metab_100002152	andro steroid monosulfate C19H28O6S (1)*		Lipid	Androgenic Steroids	genus.Lactococcus	-0.0452202	0.0185451	0.0149476	922	0.290906
metab_100002196	13-HODE + 9-HODE		Lipid	Fatty Acid, Monohydroxy	Species.rubiinfantis	-0.0671665	0.0275464	0.0149511	922	0.290906
metab_100009045	phenylacetylglutamate		Peptide	Acetylated Peptides	genus..Bacteroides..pectinophilus.group	-0.0627979	0.0257548	0.0149514	922	0.290906
metab_100009225	1-(1-enyl-stearoyl)-2-linoleoyl-GPE (P-18:0/18:2)*		Lipid	Plasmalogen	Species.wadsworthensis	-0.021801	0.00894068	0.0149471	922	0.290906
metab_100020254	glycine conjugate of C10H14O2 (1)*		Partially Characterized Molecules	Partially Characterized Molecules	genus.Tuzzerella	0.0391439	0.0160536	0.0149506	922	0.290906
metab_100020536	4-ethylcatechol sulfate		Xenobiotics	Benzoate Metabolism	family.Family.XI	-0.115832	0.0475041	0.0149492	922	0.290906
metab_100020823	lithocholate sulfate (1)		Lipid	Secondary Bile Acid Metabolism	genus.UCG.007	0.0665643	0.0272996	0.0149517	922	0.290906
metab_100001081	2-pyrrolidinone		Amino Acid	Glutamate Metabolism	Species.parvulum	0.0758928	0.0311265	0.0149553	922	0.290907
metab_100001295	gamma-glutamyltryptophan		Peptide	Gamma-glutamyl Amino Acid	Species.bacterium.1	0.00965588	0.00396023	0.014955	922	0.290907
metab_244	beta-alanine		Nucleotide	Pyrimidine Metabolism, Uracil containing	genus.Anaeroplasma	-0.0273091	0.0112004	0.0149541	922	0.290907
metab_409	malate		Energy	TCA Cycle	genus.Parasutterella	-0.0150658	0.00617897	0.0149538	922	0.290907
metab_999924811	X - 24811		NA	NA	class.Desulfovibrionia	0.0340614	0.0139698	0.0149546	922	0.290907
metab_1084	N-acetylvaline		Amino Acid	Leucine, Isoleucine and Valine Metabolism	Species.prausnitzii	0.0156255	0.00640876	0.014958	922	0.290948
metab_100020253	glycine conjugate of C10H12O2*		Partially Characterized Molecules	Partially Characterized Molecules	Species.ndongoniae	0.0645118	0.02646	0.0149603	922	0.290981
metab_100001320	erythronate*		Carbohydrate	Aminosugar Metabolism	class.Verrucomicrobiae	0.0148536	0.00609247	0.0149629	922	0.291006
metab_100001590	isobutyrylglycine		Amino Acid	Leucine, Isoleucine and Valine Metabolism	family.Christensenellaceae	0.024101	0.00988543	0.0149622	922	0.291006
metab_100006293	sphingomyelin (d18:1/20:2, d18:2/20:1, d16:1/22:2)*		Lipid	Sphingomyelins	genus.Allisonella	-0.0357365	0.0146583	0.0149653	922	0.291021
metab_100021728	cis-3,4-methyleneheptanoylcarnitine		Lipid	Fatty Acid Metabolism (Acyl Carnitine, Medium Chain)	genus.Lachnospiraceae.UCG.003	-0.0476023	0.0195256	0.0149662	922	0.291021
metab_566	valine		Amino Acid	Leucine, Isoleucine and Valine Metabolism	order.Christensenellales	0.0183034	0.00750773	0.014966	922	0.291021
metab_849	caffeine		Xenobiotics	Xanthine Metabolism	order.Peptococcales	0.0629867	0.0258359	0.0149657	922	0.291021
metab_100001126	gamma-glutamylvaline		Peptide	Gamma-glutamyl Amino Acid	family.Micrococcaceae	-0.0752408	0.0308627	0.0149669	922	0.291024
metab_100001990	taurocholenate sulfate*		Lipid	Secondary Bile Acid Metabolism	order.Veillonellales.Selenomonadales	-0.0237216	0.00973035	0.0149678	922	0.291028
metab_100000580	1,5-anhydroglucitol (1,5-AG)		Carbohydrate	Glycolysis, Gluconeogenesis, and Pyruvate Metabolism	genus.Anaerotruncus	-0.0304962	0.0125094	0.0149691	922	0.291042
metab_100020496	sulfate of piperine metabolite C16H19NO3 (2)*		Xenobiotics	Food Component/Plant	genus.CAG.352	0.0270611	0.0111004	0.0149701	922	0.291049
metab_999921821	X - 21821		NA	NA	genus.Acidaminococcus	-0.0453847	0.0186172	0.0149726	922	0.291084
metab_100002070	2-hydroxyglutarate		Lipid	Fatty Acid, Dicarboxylate	genus.Blautia	-0.0393111	0.0161259	0.0149736	922	0.291091
metab_100020550	deoxycholic acid glucuronide		Lipid	Secondary Bile Acid Metabolism	order.Monoglobales	-0.056713	0.0232646	0.0149746	922	0.2911
metab_100001551	1-arachidonoyl-GPC (20:4n6)*		Lipid	Lysophospholipid	genus.Oscillospira	-0.0238459	0.00978221	0.0149767	922	0.291127
metab_100001083	indolepropionate		Amino Acid	Tryptophan Metabolism	genus..Eubacterium..hallii.group	0.0484538	0.0198777	0.0149803	922	0.291162
metab_100001251	decanoylcarnitine (C10)		Lipid	Fatty Acid Metabolism (Acyl Carnitine, Medium Chain)	genus.Veillonella	-0.0342356	0.0140449	0.014981	922	0.291162
metab_100020371	N,N-dimethylalanine		Amino Acid	Alanine and Aspartate Metabolism	class.Cyanobacteriia	-0.125375	0.0514334	0.0149798	922	0.291162
metab_849	caffeine		Xenobiotics	Xanthine Metabolism	order.Lachnospirales	-0.177536	0.0728323	0.0149802	922	0.291162
metab_100001086	N-(2-furoyl)glycine		Xenobiotics	Food Component/Plant	order.Acidaminococcales	-0.0322233	0.0132203	0.0149882	922	0.291207
metab_100001092	trigonelline (N'-methylnicotinate)		Cofactors and Vitamins	Nicotinate and Nicotinamide Metabolism	Species.thetaiotaomicron	-0.0345184	0.0141627	0.0149932	922	0.291207
metab_100001102	dodecanedioate (C12-DC)		Lipid	Fatty Acid, Dicarboxylate	family.Lachnospiraceae	-0.09435	0.0387102	0.0149909	922	0.291207
metab_100001279	hyocholate		Lipid	Secondary Bile Acid Metabolism	Species.virosa	-0.0516142	0.021176	0.0149887	922	0.291207
metab_100001571	1-arachidonoyl-GPE (20:4n6)*		Lipid	Lysophospholipid	Species.bifidum	0.0239956	0.00984467	0.0149875	922	0.291207
metab_100001605	catechol sulfate		Xenobiotics	Benzoate Metabolism	Species.cateniformis	-0.0490241	0.0201126	0.0149848	922	0.291207
metab_100004499	6-oxopiperidine-2-carboxylate		Amino Acid	Lysine Metabolism	class.Bacilli	0.0314194	0.0128908	0.0149902	922	0.291207
metab_100010901	gamma-glutamyl-alpha-lysine		Peptide	Gamma-glutamyl Amino Acid	class.Negativicutes	-0.0172394	0.00707316	0.0149924	922	0.291207
metab_100010916	palmitoyl-oleoyl-glycerol (16:0/18:1) [1]*		Lipid	Diacylglycerol	Species.salivarius	0.0720565	0.0295643	0.0149934	922	0.291207
metab_100020819	glycoursodeoxycholic acid sulfate (1)		Lipid	Secondary Bile Acid Metabolism	genus.Escherichia.Shigella	0.0272808	0.011193	0.0149925	922	0.291207
metab_100021093	taurochenodeoxycholic acid 3-sulfate		Lipid	Secondary Bile Acid Metabolism	class.Bacteroidia	0.0719443	0.0295175	0.0149905	922	0.291207
metab_2050	eicosapentaenoate (EPA; 20:5n3)		Lipid	Long Chain Polyunsaturated Fatty Acid (n3 and n6)	Species.massiliensis.5	-0.0650279	0.0266789	0.0149871	922	0.291207
metab_278	cysteinylglycine		Amino Acid	Glutathione Metabolism	order.Chloroplast	0.0879475	0.0360813	0.0149852	922	0.291207
metab_999921258	X - 21258		NA	NA	Species.hathewayi	-0.0816617	0.033503	0.0149866	922	0.291207
metab_999924473	X - 24473		NA	NA	Species.eutactus	0.0229317	0.00940821	0.0149878	922	0.291207
metab_999924546	X - 24546		NA	NA	Species.intestinalis.2	-0.0508842	0.0208769	0.0149909	922	0.291207
metab_100020276	sphingomyelin (d17:1/14:0, d16:1/15:0)*		Lipid	Sphingomyelins	genus.NK4A214.group	0.0200264	0.008217	0.0149969	922	0.291263
metab_100000007	carnitine		Lipid	Carnitine Metabolism	genus.Fusicatenibacter	0.017309	0.00710226	0.0150002	922	0.291268
metab_100003415	N6-methyllysine		Amino Acid	Lysine Metabolism	genus.Faecalibacterium	0.0579848	0.0237932	0.0150035	922	0.291268
metab_100004182	3b-hydroxy-5-cholenoic acid		Lipid	Secondary Bile Acid Metabolism	genus.Intestinimonas	0.0185578	0.00761484	0.0150025	922	0.291268
metab_100006191	p-cresol glucuronide*		Amino Acid	Tyrosine Metabolism	genus.Bacteroides	-0.083804	0.0343863	0.0149994	922	0.291268
metab_100006292	sphingomyelin (d18:1/20:1, d18:2/20:0)*		Lipid	Sphingomyelins	genus.Clostridium.sensu.stricto.1	0.0101917	0.00418186	0.0149997	922	0.291268
metab_100010918	oleoyl-oleoyl-glycerol (18:1/18:1) [1]*		Lipid	Diacylglycerol	phylum.Euryarchaeota	-0.0591217	0.0242594	0.0150022	922	0.291268
metab_182	quinolinate		Cofactors and Vitamins	Nicotinate and Nicotinamide Metabolism	genus..Eubacterium..xylanophilum.group	0.0196624	0.00806802	0.0150018	922	0.291268
metab_999913431	X - 13431		NA	NA	family.Oxalobacteraceae	-0.0510428	0.0209437	0.0149991	922	0.291268
metab_999918913	X - 18913		NA	NA	genus.Pygmaiobacter	0.0659257	0.0270513	0.0150024	922	0.291268
metab_999923680	X - 23680		NA	NA	genus..Ruminococcus..torques.group	0.0400538	0.0164354	0.0150029	922	0.291268
metab_100001055	isobutyrylcarnitine (C4)		Amino Acid	Leucine, Isoleucine and Valine Metabolism	genus..Eubacterium..ruminantium.group	0.0218242	0.00895554	0.015007	922	0.291318
metab_100005402	11-ketoetiocholanolone glucuronide		Lipid	Androgenic Steroids	family.Prevotellaceae	0.0160238	0.00657536	0.0150073	922	0.291318
metab_100001405	1-methylxanthine		Xenobiotics	Xanthine Metabolism	genus.Barnesiella	0.03465	0.0142189	0.0150089	922	0.291337
metab_999926111	X - 26111		NA	NA	Species.fastidiosa	-0.252567	0.103646	0.0150126	922	0.291397
metab_355	histidine		Amino Acid	Histidine Metabolism	Species.plautii	-0.0104232	0.00427742	0.0150136	922	0.291404
metab_100020014	glucuronide of C10H18O2 (7)*		Partially Characterized Molecules	Partially Characterized Molecules	Species.tanakaei	-0.134376	0.0551463	0.0150166	922	0.29145
metab_100001314	gamma-glutamylthreonine		Peptide	Gamma-glutamyl Amino Acid	Species.mucilaginosa	-0.0789789	0.032413	0.0150198	922	0.291466
metab_563	glutamine		Amino Acid	Glutamate Metabolism	genus.Faecalitalea	-0.0309758	0.0127125	0.01502	922	0.291466
metab_923	dihydroorotate		Nucleotide	Pyrimidine Metabolism, Orotate containing	genus.Veillonella	-0.0296335	0.0121616	0.0150191	922	0.291466
metab_999921286	X - 21286		NA	NA	Species.crossotus	0.0243458	0.0099914	0.0150181	922	0.291466
metab_999925172	X - 25172		NA	NA	Species.massiliensis	0.0263041	0.0107953	0.0150206	922	0.291466
metab_100019981	heptenedioate (C7:1-DC)*		Lipid	Fatty Acid, Dicarboxylate	order.Veillonellales.Selenomonadales	-0.0159081	0.00652888	0.0150227	922	0.291494
metab_100001948	succinylcarnitine (C4-DC)		Energy	TCA Cycle	Species.hadrus	0.0266808	0.0109503	0.015024	922	0.291508
metab_100001396	7-methylxanthine		Xenobiotics	Xanthine Metabolism	Species.fairfieldensis	-0.16111	0.0661234	0.0150252	922	0.291519
metab_100001462	1-stearoyl-GPG (18:0)		Lipid	Lysophospholipid	genus.Coriobacteriaceae.UCG.002	-0.0556131	0.0228251	0.0150261	922	0.291523
metab_100001253	N-acetylglutamine		Amino Acid	Glutamate Metabolism	Species.massiliensis.9	-0.0740815	0.0304055	0.0150274	922	0.29153
metab_100015797	heneicosapentaenoate (21:5n3)		Lipid	Long Chain Polyunsaturated Fatty Acid (n3 and n6)	genus..Eubacterium..eligens.group	0.0330257	0.0135549	0.015028	922	0.29153
metab_100021103	pregnenetriol sulfate*		Lipid	Pregnenolone Steroids	genus.DTU089	-0.0247867	0.0101734	0.0150283	922	0.29153
metab_1869	2-hydroxyhippurate (salicylurate)		Xenobiotics	Benzoate Metabolism	family.Micrococcaceae	-0.256947	0.105462	0.0150298	922	0.291546
metab_100010930	palmitoleoyl-linoleoyl-glycerol (16:1/18:2) [1]*		Lipid	Diacylglycerol	genus.Shuttleworthia	0.0358703	0.0147234	0.0150345	922	0.291626
metab_100020423	1-carboxyethylvaline	N-lactoyl valine	Amino Acid	Leucine, Isoleucine and Valine Metabolism	genus.Anaerofilum	0.0472337	0.0193879	0.0150358	922	0.291638
metab_999926109	X - 26109		NA	NA	order.Synergistales	-0.0810646	0.0332746	0.0150368	922	0.291645
metab_100001624	3-(3-hydroxyphenyl)propionate		Xenobiotics	Benzoate Metabolism	order.Clostridia.vadinBB60.group	-0.0732735	0.0300769	0.0150378	922	0.291652
metab_100020479	indoleacetoylcarnitine*		Amino Acid	Tryptophan Metabolism	genus.Anaerostipes	-0.0472905	0.0194121	0.0150408	922	0.291698
metab_100006262	4-methoxyphenol sulfate		Amino Acid	Tyrosine Metabolism	order.Bacteroidales	-0.0539217	0.0221345	0.0150423	922	0.291716
metab_100001006	N-acetylglycine		Amino Acid	Glycine, Serine and Threonine Metabolism	family.Akkermansiaceae	0.0190062	0.00780231	0.0150471	922	0.291782
metab_100006005	5alpha-androstan-3alpha,17beta-diol monosulfate (2)		Lipid	Androgenic Steroids	class.Bacilli	-0.060845	0.0249778	0.0150476	922	0.291782
metab_564	threonine		Amino Acid	Glycine, Serine and Threonine Metabolism	Species.stercoris.1	-0.0157922	0.0064829	0.0150471	922	0.291782
metab_100004318	indolin-2-one		Xenobiotics	Food Component/Plant	phylum.Firmicutes	-0.0740984	0.0304192	0.0150499	922	0.291815
metab_100001279	hyocholate		Lipid	Secondary Bile Acid Metabolism	Species.colihominis	-0.070044	0.0287555	0.0150525	922	0.291852
metab_100001415	N6-carbamoylthreonyladenosine		Nucleotide	Purine Metabolism, Adenine containing	Species.muciniphila	0.011479	0.00471263	0.0150545	922	0.291878
metab_100001149	3-methylcrotonylglycine		Amino Acid	Leucine, Isoleucine and Valine Metabolism	genus.CHKCI001	-0.0672852	0.027624	0.0150564	922	0.291904
metab_100006293	sphingomyelin (d18:1/20:2, d18:2/20:1, d16:1/22:2)*		Lipid	Sphingomyelins	genus.UC5.1.2E3	-0.0263555	0.0108204	0.0150578	922	0.291918
metab_100006108	phenylacetylcarnitine		Peptide	Acetylated Peptides	order.RF39	0.0387105	0.0158933	0.0150609	922	0.291934
metab_100015623	lactosyl-N-behenoyl-sphingosine (d18:1/22:0)*		Lipid	Lactosylceramides (LCER)	genus.UCG.005	0.0170288	0.00699151	0.0150609	922	0.291934
metab_1547	N-stearoyl-sphingosine (d18:1/18:0)*		Lipid	Ceramides	Species.ihumii	0.0487244	0.0200048	0.0150611	922	0.291934
metab_999912729	X - 12729		NA	NA	genus.Hungatella	-0.0582402	0.0239116	0.0150609	922	0.291934
metab_999917354	X - 17354		NA	NA	family.Bacteroidaceae	-0.0607627	0.0249475	0.0150619	922	0.291936
metab_1538	stearoyl sphingomyelin (d18:1/18:0)		Lipid	Sphingomyelins	genus.Fusicatenibacter	0.0152319	0.00625399	0.015065	922	0.291984
metab_100020361	3-amino-2-piperidone		Amino Acid	Urea cycle; Arginine and Proline Metabolism	genus.Anaeroplasma	-0.0267787	0.0109951	0.0150665	922	0.291997
metab_100020515	2-naphthol sulfate		Xenobiotics	Chemical	family.Carnobacteriaceae	0.12933	0.0531025	0.0150676	922	0.291997
metab_278	cysteinylglycine		Amino Acid	Glutathione Metabolism	Species.succinatutens	-0.0262598	0.0107822	0.0150674	922	0.291997
metab_2054	ethylmalonate		Amino Acid	Leucine, Isoleucine and Valine Metabolism	Species.pectinilyticus	-0.0345631	0.0141923	0.0150737	922	0.292103
metab_100020371	N,N-dimethylalanine		Amino Acid	Alanine and Aspartate Metabolism	genus.UBA1819	-0.0337966	0.0138778	0.015075	922	0.292116
metab_999924418	X - 24418		NA	NA	Species.edouardi	-0.0175709	0.00721523	0.0150769	922	0.292142
metab_100005864	methyl glucopyranoside (alpha + beta)		Xenobiotics	Food Component/Plant	genus.Bilophila	-0.0504587	0.0207202	0.0150777	922	0.292145
metab_999922162	X - 22162		NA	NA	Species.secundus	-0.0417403	0.0171404	0.0150792	922	0.292161
metab_100006190	2-acetamidophenol sulfate		Xenobiotics	Food Component/Plant	genus.Actinomyces	-0.125956	0.0517239	0.0150809	922	0.292181
metab_100020631	4-methylhexanoylglutamine		Lipid	Fatty Acid Metabolism (Acyl Glutamine)	genus.Alistipes	0.0315563	0.0129588	0.015082	922	0.292192
metab_999916397	X - 16397		NA	NA	Species.massiliensis.5	-0.0537653	0.0220797	0.0150854	922	0.292244
metab_100000861	2,3-dihydroxypyridine		Xenobiotics	Food Component/Plant	Species.longoviformis	-0.0979353	0.0402198	0.0150874	922	0.292258
metab_100005418	17alpha-hydroxypregnanolone glucuronide		Lipid	Pregnenolone Steroids	family.Saccharimonadaceae	0.043005	0.0176613	0.015088	922	0.292258
metab_100015790	sphingomyelin (d18:2/21:0, d16:2/23:0)*		Lipid	Sphingomyelins	genus.Hungatella	-0.0301796	0.012394	0.0150873	922	0.292258
metab_999912851	X - 12851		NA	NA	order.Gastranaerophilales	0.0653339	0.0268318	0.01509	922	0.292272
metab_999925271	X - 25271		NA	NA	genus..Eubacterium..xylanophilum.group	0.0578473	0.0237571	0.0150896	922	0.292272
metab_100001033	beta-sitosterol		Lipid	Sterol	order.Eubacteriales	-0.0500192	0.0205432	0.0150945	922	0.292286
metab_100001121	pyridoxate		Cofactors and Vitamins	Vitamin B6 Metabolism	genus.Atopobium	-0.111118	0.0456358	0.0150924	922	0.292286
metab_100001413	N4-acetylcytidine		Nucleotide	Pyrimidine Metabolism, Cytidine containing	genus.Fusicatenibacter	0.0236747	0.00972325	0.0150937	922	0.292286
metab_100001615	octadecanedioate (C18-DC)		Lipid	Fatty Acid, Dicarboxylate	phylum.Actinobacteriota	-0.0264491	0.0108627	0.0150941	922	0.292286
metab_100020254	glycine conjugate of C10H14O2 (1)*		Partially Characterized Molecules	Partially Characterized Molecules	genus.Klebsiella	0.043953	0.0180516	0.0150936	922	0.292286
metab_999924475	X - 24475		NA	NA	genus.UCG.003	0.0389657	0.0160033	0.0150938	922	0.292286
metab_999915486	X - 15486		NA	NA	class.Negativicutes	-0.0258073	0.0105993	0.0150952	922	0.292287
metab_503	serine		Amino Acid	Glycine, Serine and Threonine Metabolism	genus.Lachnoclostridium	-0.0165799	0.0068097	0.0150981	922	0.292332
metab_100020203	3-hydroxystachydrine*		Xenobiotics	Food Component/Plant	family.Pasteurellaceae	0.103553	0.042532	0.0150996	922	0.292349
metab_100006190	2-acetamidophenol sulfate		Xenobiotics	Food Component/Plant	family.Ruminococcaceae	-0.153796	0.0631701	0.0151025	922	0.292393
metab_100001034	indoleacetate		Amino Acid	Tryptophan Metabolism	order.Burkholderiales	-0.0274394	0.0112706	0.015104	922	0.2924
metab_100020219	3-formylindole		Xenobiotics	Food Component/Plant	Species.secundus	-0.0386264	0.0158656	0.0151042	922	0.2924
metab_100002027	androstenediol (3alpha, 17alpha) monosulfate (3)		Lipid	Androgenic Steroids	Species.massiliensis.5	-0.063764	0.0261912	0.0151059	922	0.292421
metab_100006438	citraconate/glutaconate		Energy	TCA Cycle	order.Micrococcales	-0.132984	0.0546246	0.0151082	922	0.292427
metab_1124	citrate		Energy	TCA Cycle	genus.Faecalibacterium	0.0153458	0.00630348	0.0151084	922	0.292427
metab_1668	taurodeoxycholate		Lipid	Secondary Bile Acid Metabolism	Species.ovatus	0.0528355	0.0217029	0.0151088	922	0.292427
metab_999911843	X - 11843		NA	NA	genus.GCA.900066755	-0.282347	0.115976	0.0151071	922	0.292427
metab_100000846	erythritol		Xenobiotics	Food Component/Plant	Species.tayi	0.0337132	0.0138483	0.01511	922	0.292439
metab_100015751	glycosyl ceramide (d18:1/23:1, d17:1/24:1)*		Lipid	Hexosylceramides (HCER)	genus.Lachnospiraceae.UCG.009	-0.0529102	0.021734	0.0151107	922	0.292441
metab_100001609	7-alpha-hydroxy-3-oxo-4-cholestenoate (7-Hoca)		Lipid	Sterol	genus.Christensenellaceae.R.7.group	-0.0159497	0.00655177	0.015112	922	0.292452
metab_100020545	N2-acetyl,N6,N6-dimethyllysine		Amino Acid	Lysine Metabolism	Species.intestinalis.1	0.0595449	0.0244604	0.0151149	922	0.292496
metab_100020417	N6,N6-dimethyllysine		Amino Acid	Lysine Metabolism	family.Coriobacteriaceae	-0.030318	0.0124546	0.015117	922	0.292525
metab_100006190	2-acetamidophenol sulfate		Xenobiotics	Food Component/Plant	Species.ramosum	-0.0698936	0.0287132	0.0151207	922	0.292585
metab_100004322	2-aminophenol sulfate		Xenobiotics	Food Component/Plant	genus.Acetanaerobacterium	-0.146236	0.0600768	0.0151224	922	0.292593
metab_100015637	2-hydroxybehenate		Lipid	Fatty Acid, Monohydroxy	genus.Butyricimonas	0.0152354	0.00625901	0.0151224	922	0.292593
metab_100006082	4-hydroxychlorothalonil		Xenobiotics	Chemical	family.Saccharimonadaceae	-0.0411537	0.016907	0.0151239	922	0.292598
metab_1124	citrate		Energy	TCA Cycle	genus.Veillonella	-0.0139434	0.00572828	0.0151235	922	0.292598
metab_100001293	N-acetylhistidine		Amino Acid	Histidine Metabolism	Species.muciniphila	0.0146249	0.00600843	0.0151263	922	0.292633
metab_999911843	X - 11843		NA	NA	Species.atypica	-0.216701	0.0890299	0.0151277	922	0.292635
metab_999922509	X - 22509		NA	NA	Species.finegoldii.1	-0.0567033	0.023296	0.0151274	922	0.292635
metab_100004601	1H-indole-7-acetic acid		Xenobiotics	Bacterial/Fungal	Species.plautii	-0.033111	0.0136037	0.0151303	922	0.29266
metab_535	uridine		Nucleotide	Pyrimidine Metabolism, Uracil containing	Species.eutactus	0.00704281	0.00289354	0.01513	922	0.29266
metab_100002911	glycoursodeoxycholate		Lipid	Secondary Bile Acid Metabolism	Species.inulinivorans	0.0380806	0.015646	0.0151336	922	0.292712
metab_999912112	X - 12112		NA	NA	order.Oscillospirales	0.190291	0.0781856	0.0151356	922	0.292726
metab_999912407	X - 12407		NA	NA	order.Acidaminococcales	-0.0368017	0.0151209	0.0151362	922	0.292726
metab_999923655	X - 23655		NA	NA	Species.intestini	-0.0602348	0.024749	0.015136	922	0.292726
metab_1538	stearoyl sphingomyelin (d18:1/18:0)		Lipid	Sphingomyelins	genus.Megamonas	-0.0279858	0.0114992	0.0151411	922	0.292808
metab_100001580	docosapentaenoate (n6 DPA; 22:5n6)		Lipid	Long Chain Polyunsaturated Fatty Acid (n3 and n6)	Species.dentium	0.0710368	0.0291893	0.015143	922	0.29283
metab_1518	N-palmitoyl-sphingosine (d18:1/16:0)		Lipid	Ceramides	family.Micrococcaceae	-0.0659211	0.0270873	0.0151435	922	0.29283
metab_100001869	1-stearoyl-2-arachidonoyl-GPC (18:0/20:4)		Lipid	Phosphatidylcholine (PC)	Species.formicigenerans	0.0155906	0.00640642	0.0151458	922	0.29285
metab_100020542	11beta-hydroxyetiocholanolone glucuronide*		Lipid	Androgenic Steroids	Species.mucilaginosa	-0.117397	0.0482402	0.0151458	922	0.29285
metab_100001501	oleoylcarnitine (C18:1)		Lipid	Fatty Acid Metabolism (Acyl Carnitine, Monounsaturated)	genus.Veillonella	-0.0242199	0.00995249	0.0151478	922	0.292876
metab_999911787	X - 11787		NA	NA	genus.Eisenbergiella	-0.0156451	0.00642896	0.0151484	922	0.292876
metab_1024	pantothenate		Cofactors and Vitamins	Pantothenate and CoA Metabolism	Species.senegalensis	-0.03936	0.0161743	0.0151503	922	0.2929
metab_100001577	N-acetylcitrulline		Amino Acid	Urea cycle; Arginine and Proline Metabolism	genus.Desulfovibrio	-0.0311163	0.0127872	0.0151542	922	0.29293
metab_100009042	5-hydroxyindole sulfate		Amino Acid	Tryptophan Metabolism	genus.Howardella	-0.026858	0.0110373	0.015155	922	0.29293
metab_1135	ursodeoxycholate		Lipid	Secondary Bile Acid Metabolism	genus.Megasphaera	0.0728932	0.0299555	0.0151545	922	0.29293
metab_999911315	X - 11315		NA	NA	genus.Fournierella	0.0282761	0.0116199	0.0151531	922	0.29293
metab_999912411	X - 12411		NA	NA	Species.formicigenerans	0.0299617	0.0123126	0.0151533	922	0.29293
metab_100001022	threonate		Cofactors and Vitamins	Ascorbate and Aldarate Metabolism	order.Clostridiales	0.0199001	0.0081784	0.01516	922	0.292996
metab_100001296	stachydrine		Xenobiotics	Food Component/Plant	genus.Anaerofustis	-0.14431	0.0593078	0.0151605	922	0.292996
metab_100001510	phenol sulfate		Amino Acid	Tyrosine Metabolism	genus.Romboutsia	-0.0254181	0.0104467	0.0151651	922	0.292996
metab_100005998	octadecanedioylcarnitine (C18-DC)*		Lipid	Fatty Acid Metabolism (Acyl Carnitine, Dicarboxylate)	Species.colihominis	-0.0467895	0.0192298	0.0151633	922	0.292996
metab_100008993	1-palmitoyl-2-arachidonoyl-GPI (16:0/20:4)*		Lipid	Phosphatidylinositol (PI)	genus.Marvinbryantia	-0.0215576	0.00885951	0.0151594	922	0.292996
metab_100021103	pregnenetriol sulfate*		Lipid	Pregnenolone Steroids	family.Eubacteriaceae	0.0617882	0.0253942	0.015164	922	0.292996
metab_1629	taurochenodeoxycholate		Lipid	Primary Bile Acid Metabolism	Species.indistinctus	-0.0681272	0.0279999	0.0151654	922	0.292996
metab_999911847	X - 11847		NA	NA	phylum.Proteobacteria	0.0616381	0.0253321	0.0151622	922	0.292996
metab_999912830	X - 12830		NA	NA	Species.succinatutens	-0.0481892	0.0198053	0.0151643	922	0.292996
metab_999917654	X - 17654		NA	NA	genus.UCG.009	0.0355935	0.0146287	0.0151653	922	0.292996
metab_999926119	X - 26119		NA	NA	family.Monoglobaceae	-0.0310335	0.0127541	0.015161	922	0.292996
metab_313	sphinganine		Lipid	Sphingolipid Synthesis	family.Desulfovibrionaceae	-0.0186027	0.00764571	0.0151669	922	0.293013
metab_100008991	1-palmitoyl-2-docosahexaenoyl-GPE (16:0/22:6)*		Lipid	Phosphatidylethanolamine (PE)	genus.Merdibacter	-0.0423024	0.0173869	0.0151702	922	0.29304
metab_100008992	1-stearoyl-2-docosahexaenoyl-GPE (18:0/22:6)*		Lipid	Phosphatidylethanolamine (PE)	class.Methanobacteria	-0.0481519	0.019791	0.0151694	922	0.29304
metab_1128	2-aminobutyrate		Amino Acid	Glutathione Metabolism	family..Eubacterium..coprostanoligenes.group	0.0200966	0.00825995	0.0151699	922	0.29304
metab_100021992	cis-3,4-methyleneheptanoylglycine		Lipid	Fatty Acid Metabolism (Acyl Glycine)	genus.Citrobacter	0.0822052	0.0337879	0.0151715	922	0.293053
metab_100003641	valylglycine		Peptide	Dipeptide	genus.Rothia	-0.0709039	0.0291432	0.0151727	922	0.293062
metab_999917357	X - 17357		NA	NA	genus.Lachnospiraceae.AC2044.group	-0.022324	0.0091759	0.0151747	922	0.293077
metab_999918901	X - 18901		NA	NA	genus..Eubacterium..nodatum.group	-0.105946	0.0435469	0.0151742	922	0.293077
metab_999919141	X - 19141		NA	NA	Species.massiliensis.3	0.0343475	0.0141184	0.0151784	922	0.293136
metab_339	glutarate (C5-DC)		Lipid	Fatty Acid, Dicarboxylate	order.Erysipelotrichales	0.0382984	0.0157426	0.0151792	922	0.29314
metab_999912411	X - 12411		NA	NA	Species.mayombei	0.088579	0.0364111	0.0151811	922	0.293159
metab_999918901	X - 18901		NA	NA	Species.longicatena	0.0413954	0.017016	0.0151815	922	0.293159
metab_100005986	sphingomyelin (d18:1/24:1, d18:2/24:0)*		Lipid	Sphingomyelins	order.Micrococcales	-0.0680315	0.0279655	0.0151835	922	0.293172
metab_999912798	X - 12798		NA	NA	Species.lenta	-0.0432338	0.0177721	0.0151841	922	0.293172
metab_999924947	X - 24947		NA	NA	genus.Tyzzerella	-0.0348917	0.0143428	0.0151835	922	0.293172
metab_100021992	cis-3,4-methyleneheptanoylglycine		Lipid	Fatty Acid Metabolism (Acyl Glycine)	order.Verrucomicrobiales	0.0244168	0.0100371	0.0151849	922	0.293175
metab_926	caproate (6:0)		Lipid	Medium Chain Fatty Acid	genus.Incertae.Sedis	-0.0131078	0.00538831	0.015186	922	0.293185
metab_100020241	gamma-glutamylcitrulline*		Peptide	Gamma-glutamyl Amino Acid	Species.eutactus	0.0126125	0.00518483	0.0151879	922	0.29321
metab_1094	thyroxine		Amino Acid	Tyrosine Metabolism	genus.Lachnospiraceae.UCG.004	-0.0132869	0.00546221	0.0151907	922	0.293239
metab_158	5,6-dihydrothymine		Nucleotide	Pyrimidine Metabolism, Thymine containing	genus.Oscillospira	-0.0157997	0.00649518	0.0151904	922	0.293239
metab_1256	choline		Lipid	Phospholipid Metabolism	Species.secunda	-0.041353	0.0170004	0.0151928	922	0.293252
metab_272	corticosterone		Lipid	Corticosteroids	Species.obeum	0.0345404	0.0141998	0.0151933	922	0.293252
metab_302	deoxycholate		Lipid	Secondary Bile Acid Metabolism	genus.Lachnospiraceae.NK4A136.group	-0.0429676	0.0176643	0.0151932	922	0.293252
metab_1052	glycerate		Carbohydrate	Glycolysis, Gluconeogenesis, and Pyruvate Metabolism	family.Bacillaceae	-0.0783006	0.0321902	0.0151941	922	0.293255
metab_100021709	branched-chain, straight-chain, or cyclopropyl 12:1 fatty acid*		Partially Characterized Molecules	Partially Characterized Molecules	Species.microfusus	-0.096681	0.0397474	0.0151962	922	0.293284
metab_100020203	3-hydroxystachydrine*		Xenobiotics	Food Component/Plant	family.Atopobiaceae	-0.123994	0.0509778	0.0151987	922	0.293321
metab_100008984	1-palmitoyl-2-palmitoleoyl-GPC (16:0/16:1)*		Lipid	Phosphatidylcholine (PC)	genus..Eubacterium..fissicatena.group	0.0372928	0.0153323	0.0151996	922	0.293324
metab_999911843	X - 11843		NA	NA	class.Bacteroidia	-0.149188	0.0613366	0.0152004	922	0.293328
metab_100000840	tartronate (hydroxymalonate)		Xenobiotics	Food Component/Plant	genus.Erysipelatoclostridium	-0.0209582	0.00861674	0.0152011	922	0.293329
metab_1128	2-aminobutyrate		Amino Acid	Glutathione Metabolism	phylum.Actinobacteriota	-0.0204815	0.00842089	0.0152026	922	0.293338
metab_999911847	X - 11847		NA	NA	genus.Romboutsia	0.0469115	0.0192875	0.0152028	922	0.293338
metab_100001977	beta-cryptoxanthin		Cofactors and Vitamins	Vitamin A Metabolism	genus.Erysipelotrichaceae.UCG.003	0.0316494	0.0130132	0.0152082	922	0.293388
metab_100004110	3-methyl catechol sulfate (2)		Xenobiotics	Benzoate Metabolism	order.Actinomycetales	-0.103493	0.0425521	0.0152065	922	0.293388
metab_100020492	glucuronide of piperine metabolite C17H21NO3 (4)*		Xenobiotics	Food Component/Plant	Species.ihumii	0.100773	0.0414344	0.0152077	922	0.293388
metab_100020893	2,3-dihydroxy-5-methylthio-4-pentenoate (DMTPA)*		Amino Acid	Methionine, Cysteine, SAM and Taurine Metabolism	order.Izemoplasmatales	-0.024523	0.0100831	0.0152088	922	0.293388
metab_999912111	X - 12111		NA	NA	Species.colihominis	-0.109673	0.0450934	0.015207	922	0.293388
metab_999916935	X - 16935		NA	NA	Species.intestini	0.0632491	0.0260063	0.0152092	922	0.293388
metab_100019978	octadecenedioate (C18:1-DC)		Lipid	Fatty Acid, Dicarboxylate	genus..Eubacterium..xylanophilum.group	0.0205294	0.00844119	0.01521	922	0.293391
metab_100000936	3-methyl-2-oxobutyrate		Amino Acid	Leucine, Isoleucine and Valine Metabolism	genus.DTU089	-0.013439	0.00552586	0.0152112	922	0.293402
metab_100001315	p-cresol sulfate		Xenobiotics	Benzoate Metabolism	genus.Oribacterium	-0.0675554	0.0277783	0.0152144	922	0.293439
metab_999911483	X - 11483		NA	NA	genus.Finegoldia	-0.168637	0.0693423	0.0152144	922	0.293439
metab_100001396	7-methylxanthine		Xenobiotics	Xanthine Metabolism	genus.HT002	-0.169145	0.0695527	0.0152165	922	0.293462
metab_331	gamma-glutamylglutamate		Peptide	Gamma-glutamyl Amino Acid	genus.Fusicatenibacter	0.0214551	0.00882242	0.0152169	922	0.293462
metab_100000672	1-myristoyl-2-palmitoyl-GPC (14:0/16:0)		Lipid	Phosphatidylcholine (PC)	Species.splanchnicus	-0.0234875	0.00965837	0.0152195	922	0.293479
metab_100001296	stachydrine		Xenobiotics	Food Component/Plant	genus.Prevotellaceae.NK3B31.group	0.0849625	0.0349376	0.0152192	922	0.293479
metab_100004182	3b-hydroxy-5-cholenoic acid		Lipid	Secondary Bile Acid Metabolism	genus.Cloacibacillus	0.0479569	0.0197207	0.0152203	922	0.293479
metab_100009014	1-(1-enyl-palmitoyl)-2-arachidonoyl-GPC (P-16:0/20:4)*		Lipid	Plasmalogen	genus..Clostridium..innocuum.group	-0.0269185	0.0110693	0.0152201	922	0.293479
metab_100000841	oxalate (ethanedioate)		Cofactors and Vitamins	Ascorbate and Aldarate Metabolism	genus.Eggerthella	-0.0257793	0.010601	0.0152214	922	0.293486
metab_100021372	2-hydroxy-4-(methylthio)butanoic acid		Amino Acid	Methionine, Cysteine, SAM and Taurine Metabolism	class.Desulfovibrionia	0.023854	0.00980931	0.0152219	922	0.293486
metab_100001403	5-acetylamino-6-amino-3-methyluracil		Xenobiotics	Xanthine Metabolism	genus.Pediococcus	-0.148158	0.0609264	0.0152226	922	0.293488
metab_100000437	theophylline		Xenobiotics	Xanthine Metabolism	genus.CHKCI001	-0.167803	0.0690068	0.0152252	922	0.293512
metab_999911478	X - 11478		NA	NA	genus.Olsenella	0.0490788	0.0201829	0.0152249	922	0.293512
metab_100001403	5-acetylamino-6-amino-3-methyluracil		Xenobiotics	Xanthine Metabolism	Species.fragilis	-0.0412271	0.0169547	0.0152288	922	0.293558
metab_999911308	X - 11308		NA	NA	genus.Fenollaria	-0.0795598	0.0327189	0.0152283	922	0.293558
metab_1628	glycochenodeoxycholate		Lipid	Primary Bile Acid Metabolism	Species.bifidum	0.0559107	0.0229935	0.0152295	922	0.293559
metab_2051	methylsuccinate		Amino Acid	Leucine, Isoleucine and Valine Metabolism	family.Lachnospiraceae	-0.0553833	0.0227772	0.0152319	922	0.293571
metab_999913431	X - 13431		NA	NA	genus.Rikenella	-0.0953496	0.0392139	0.015232	922	0.293571
metab_999924344	X - 24344		NA	NA	genus.Catenisphaera	0.0722025	0.029694	0.0152308	922	0.293571
metab_244	beta-alanine		Nucleotide	Pyrimidine Metabolism, Uracil containing	family.Desulfovibrionaceae	-0.0168325	0.00692281	0.0152352	922	0.29362
metab_100001081	2-pyrrolidinone		Amino Acid	Glutamate Metabolism	genus.Erysipelotrichaceae.UCG.003	0.0154161	0.00634051	0.0152385	922	0.293635
metab_100002129	pregnenolone sulfate		Lipid	Pregnenolone Steroids	genus.Paraprevotella	0.0233237	0.00959276	0.0152378	922	0.293635
metab_100004111	4-methylcatechol sulfate		Xenobiotics	Benzoate Metabolism	order.Clostridia.UCG.014	0.0315666	0.0129831	0.0152392	922	0.293635
metab_100004575	N2,N5-diacetylornithine		Amino Acid	Urea cycle; Arginine and Proline Metabolism	Species.fastidiosa	-0.103055	0.0423854	0.0152386	922	0.293635
metab_999917685	X - 17685		NA	NA	genus.Adlercreutzia	-0.0560694	0.0230609	0.015239	922	0.293635
metab_999921442	X - 21442		NA	NA	genus.Clostridium.sensu.stricto.1	0.0432273	0.0177795	0.0152416	922	0.29367
metab_564	threonine		Amino Acid	Glycine, Serine and Threonine Metabolism	order.Acholeplasmatales	-0.0277041	0.0113951	0.0152441	922	0.293705
metab_999915461	X - 15461		NA	NA	family.Lactobacillaceae	0.0190905	0.0078524	0.015247	922	0.293749
metab_100001002	EDTA		Xenobiotics	Chemical	Species.colihominis	-0.0483519	0.0198889	0.0152497	922	0.293762
metab_100005403	etiocholanolone glucuronide		Lipid	Androgenic Steroids	genus.UCG.007	0.0551957	0.0227041	0.0152502	922	0.293762
metab_100006115	arabonate/xylonate		Carbohydrate	Pentose Metabolism	Species.animalis	0.0462934	0.019042	0.0152493	922	0.293762
metab_250	biliverdin		Cofactors and Vitamins	Hemoglobin and Porphyrin Metabolism	Species.coprocola	0.0228993	0.00941936	0.0152502	922	0.293762
metab_100001951	bilirubin (E,Z or Z,E)*		Cofactors and Vitamins	Hemoglobin and Porphyrin Metabolism	genus.Christensenellaceae.R.7.group	0.0232767	0.00957488	0.0152533	922	0.293796
metab_100020425	1-carboxyethylleucine	N-lactoyl leucine	Amino Acid	Leucine, Isoleucine and Valine Metabolism	order.Clostridia.UCG.014	-0.0155685	0.00640409	0.0152531	922	0.293796
metab_100006644	taurodeoxycholic acid 3-sulfate		Lipid	Secondary Bile Acid Metabolism	order.Oscillospirales	0.149829	0.0616354	0.0152584	922	0.293863
metab_100021839	2-methoxyhydroquinone sulfate (1)		Xenobiotics	Benzoate Metabolism	genus.CAG.873	-0.0618688	0.0254513	0.0152593	922	0.293863
metab_796	alpha-ketobutyrate		Amino Acid	Methionine, Cysteine, SAM and Taurine Metabolism	family.Ethanoligenenaceae	0.0798042	0.0328293	0.0152589	922	0.293863
metab_849	caffeine		Xenobiotics	Xanthine Metabolism	genus..Eubacterium..siraeum.group	0.0458965	0.0188805	0.0152582	922	0.293863
metab_100010955	perfluorooctanesulfonate (PFOS)		Xenobiotics	Chemical	genus.Weissella	-0.0889722	0.0366012	0.0152601	922	0.293867
metab_100021208	4-vinylcatechol sulfate		Xenobiotics	Benzoate Metabolism	family.Lactobacillaceae	0.0432009	0.0177722	0.0152618	922	0.293887
metab_100001083	indolepropionate		Amino Acid	Tryptophan Metabolism	genus.Terrisporobacter	0.0316208	0.0130085	0.015263	922	0.293897
metab_100001399	1,7-dimethylurate		Xenobiotics	Xanthine Metabolism	genus.Marvinbryantia	0.0327636	0.0134789	0.0152655	922	0.293933
metab_100001033	beta-sitosterol		Lipid	Sterol	order.Bacillales	-0.0939483	0.0386517	0.0152691	922	0.293978
metab_999924970	X - 24970		NA	NA	genus.Terrisporobacter	-0.0434148	0.0178614	0.015269	922	0.293978
metab_100008984	1-palmitoyl-2-palmitoleoyl-GPC (16:0/16:1)*		Lipid	Phosphatidylcholine (PC)	genus.Sellimonas	0.0240176	0.00988149	0.0152724	922	0.294005
metab_100020851	3-ethylcatechol sulfate (1)		Xenobiotics	Food Component/Plant	genus.Barnesiella	0.0335621	0.0138083	0.0152719	922	0.294005
metab_999911381	X - 11381		NA	NA	order.Christensenellales	0.0241311	0.00992814	0.0152719	922	0.294005
metab_100008921	1-palmitoyl-2-stearoyl-GPC (16:0/18:0)		Lipid	Phosphatidylcholine (PC)	genus.Christensenellaceae.R.7.group	0.0155498	0.00639769	0.0152733	922	0.29401
metab_445	orotate		Nucleotide	Pyrimidine Metabolism, Orotate containing	Species.caccae	-0.0156855	0.00645365	0.0152754	922	0.294039
metab_100000711	4-acetylphenol sulfate		Xenobiotics	Benzoate Metabolism	genus.Erysipelatoclostridium	-0.0306662	0.0126174	0.0152761	922	0.29404
metab_100004295	2-piperidinone		Xenobiotics	Food Component/Plant	genus.Rothia	0.166581	0.0685396	0.0152775	922	0.294055
metab_999915503	X - 15503		NA	NA	family.Puniceicoccaceae	-0.0665855	0.0273969	0.0152789	922	0.294069
metab_100004322	2-aminophenol sulfate		Xenobiotics	Food Component/Plant	genus.Lactonifactor	-0.138057	0.0568068	0.0152835	922	0.294145
metab_100000014	hippurate		Xenobiotics	Benzoate Metabolism	genus.Alistipes	0.0363001	0.0149369	0.0152863	922	0.294187
metab_100002049	4-hydroxycoumarin		Xenobiotics	Drug - Cardiovascular	Species.intestini	-0.0740527	0.0304718	0.0152872	922	0.294191
metab_100021093	taurochenodeoxycholic acid 3-sulfate		Lipid	Secondary Bile Acid Metabolism	genus..Eubacterium..eligens.group	0.0332262	0.0136723	0.0152878	922	0.294191
metab_100002107	palmitoyl sphingomyelin (d18:1/16:0)		Lipid	Sphingomyelins	genus.Intestinibacter	0.00846027	0.00348137	0.0152893	922	0.294208
metab_100000445	theobromine		Xenobiotics	Xanthine Metabolism	genus.CHKCI001	-0.169617	0.0697974	0.01529	922	0.29421
