## Supplementary Tables 1-10 for "The blood metabolome of cognitive function and brain health in middle-aged adults – influences of genes, gut microbiome, and exposome" (part 11 of 69)

### Sheet: Sup.Table_9 (continued)
Supplementary Table 6: Univariate associations of gut-microbiota with metabolite levels
metab_100010941	linoleoyl-linoleoyl-glycerol (18:2/18:2) [1]*		Lipid	Diacylglycerol	genus.NK4A214.group	0.0303957	0.012508	0.0152917	922	0.29423
metab_100000442	quinate		Xenobiotics	Food Component/Plant	Species.merdae	0.0451689	0.0185877	0.015294	922	0.294262
metab_100001398	3,7-dimethylurate		Xenobiotics	Xanthine Metabolism	genus.Faecalitalea	-0.0796421	0.0327744	0.0152952	922	0.294273
metab_100001452	isovalerylglycine		Amino Acid	Leucine, Isoleucine and Valine Metabolism	genus..Eubacterium..ruminantium.group	0.0152868	0.00629094	0.0152971	922	0.294296
metab_100010955	perfluorooctanesulfonate (PFOS)		Xenobiotics	Chemical	genus.Anaeroplasma	-0.0442384	0.018206	0.0153008	922	0.294353
metab_999922834	X - 22834		NA	NA	genus.Acetanaerobacterium	0.117346	0.048293	0.0153013	922	0.294353
metab_100000551	4-methyl-2-oxopentanoate		Amino Acid	Leucine, Isoleucine and Valine Metabolism	Species.bromii	-0.00852929	0.00351024	0.015303	922	0.294368
metab_100006641	glycochenodeoxycholate 3-sulfate		Lipid	Primary Bile Acid Metabolism	genus.DTU089	-0.0394749	0.0162464	0.0153059	922	0.294368
metab_100008919	1-(1-enyl-stearoyl)-2-oleoyl-GPE (P-18:0/18:1)		Lipid	Plasmalogen	genus.Prevotella_9	0.0138306	0.00569218	0.0153061	922	0.294368
metab_100010901	gamma-glutamyl-alpha-lysine		Peptide	Gamma-glutamyl Amino Acid	Species.dispar	-0.0322263	0.0132628	0.0153036	922	0.294368
metab_100020823	lithocholate sulfate (1)		Lipid	Secondary Bile Acid Metabolism	genus.Haemophilus	-0.050533	0.0207979	0.0153075	922	0.294368
metab_565	tryptophan		Amino Acid	Tryptophan Metabolism	Species.hathewayi	-0.0214559	0.00883053	0.0153066	922	0.294368
metab_999916087	X - 16087		NA	NA	genus.Escherichia.Shigella	0.0159704	0.00657295	0.0153078	922	0.294368
metab_999921286	X - 21286		NA	NA	genus.Mitsuokella	-0.044429	0.0182856	0.0153072	922	0.294368
metab_999924518	X - 24518		NA	NA	Species.caccae	-0.0144648	0.0059531	0.0153048	922	0.294368
metab_100002154	ergothioneine		Xenobiotics	Food Component/Plant	genus.Butyricicoccus	0.039113	0.0160982	0.0153104	922	0.294391
metab_100004083	glycohyocholate		Lipid	Secondary Bile Acid Metabolism	genus.Butyrivibrio	0.0310153	0.0127654	0.0153109	922	0.294391
metab_100020825	3-hydroxyhexanoylcarnitine (1)		Lipid	Fatty Acid Metabolism (Acyl Carnitine, Hydroxy)	genus.UCG.007	0.0299871	0.0123421	0.0153103	922	0.294391
metab_424	palmitate (16:0)		Lipid	Long Chain Saturated Fatty Acid	genus.Megamonas	0.0463194	0.0190645	0.0153119	922	0.294397
metab_100001405	1-methylxanthine		Xenobiotics	Xanthine Metabolism	genus..Eubacterium..siraeum.group	0.0332213	0.0136737	0.0153136	922	0.294417
metab_1547	N-stearoyl-sphingosine (d18:1/18:0)*		Lipid	Ceramides	family.Veillonellaceae	-0.0156745	0.00645162	0.0153147	922	0.294426
metab_100002544	4-hydroxyglutamate		Amino Acid	Glutamate Metabolism	genus.Catenibacillus	0.0534581	0.0220043	0.0153195	922	0.294482
metab_100020371	N,N-dimethylalanine		Amino Acid	Alanine and Aspartate Metabolism	Species.caccae.1	-0.132927	0.0547147	0.0153183	922	0.294482
metab_100021538	dibutyl sulfosuccinate		Xenobiotics	Chemical	genus.UBA1819	0.0147538	0.00607291	0.0153191	922	0.294482
metab_100006115	arabonate/xylonate		Carbohydrate	Pentose Metabolism	Species.bartlettii	0.0166372	0.00684828	0.0153213	922	0.294504
metab_100021478	1-methyl-5-imidazolelactate		Amino Acid	Histidine Metabolism	phylum.Firmicutes	-0.122726	0.0505178	0.0153228	922	0.29452
metab_100015839	dihomo-linoleoylcarnitine (C20:2)*		Lipid	Fatty Acid Metabolism (Acyl Carnitine, Polyunsaturated)	genus..Eubacterium..siraeum.group	0.0124333	0.00511801	0.015324	922	0.294531
metab_999924456	X - 24456		NA	NA	Species.hathewayi	-0.0237341	0.00976988	0.0153246	922	0.294531
metab_100000491	gamma-glutamylphenylalanine		Peptide	Gamma-glutamyl Amino Acid	order.Acholeplasmatales	-0.0234055	0.00963478	0.0153264	922	0.294553
metab_100002761	androsterone glucuronide		Lipid	Androgenic Steroids	genus.Lachnospiraceae.ND3007.group	0.0321008	0.0132144	0.0153282	922	0.294567
metab_100006296	sphingomyelin (d18:1/22:2, d18:2/22:1, d16:1/24:2)*		Lipid	Sphingomyelins	genus.Lachnospiraceae.UCG.009	-0.0393483	0.0161979	0.0153284	922	0.294567
metab_100000792	dehydroepiandrosterone sulfate (DHEA-S)		Lipid	Androgenic Steroids	genus.Fusicatenibacter	0.0306761	0.0126281	0.0153294	922	0.294574
metab_100002613	pantoate		Cofactors and Vitamins	Pantothenate and CoA Metabolism	genus.Bilophila	-0.0244804	0.0100777	0.0153308	922	0.294589
metab_100001314	gamma-glutamylthreonine		Peptide	Gamma-glutamyl Amino Acid	family.Acholeplasmataceae	-0.0322019	0.0132573	0.0153384	922	0.294708
metab_100001570	1-linoleoyl-GPE (18:2)*		Lipid	Lysophospholipid	Species.crossotus	-0.0186701	0.00768636	0.0153379	922	0.294708
metab_100006262	4-methoxyphenol sulfate		Amino Acid	Tyrosine Metabolism	Species.disporicum	0.0494771	0.0203696	0.0153389	922	0.294708
metab_999923655	X - 23655		NA	NA	genus.Lacticaseibacillus	-0.0665383	0.0273945	0.0153424	922	0.294763
metab_100001086	N-(2-furoyl)glycine		Xenobiotics	Food Component/Plant	class.Bacteroidia	-0.0744574	0.030657	0.0153493	922	0.294828
metab_100001446	5-methyluridine (ribothymidine)		Nucleotide	Pyrimidine Metabolism, Uracil containing	Species.caccae.1	-0.0416707	0.0171573	0.0153488	922	0.294828
metab_100002049	4-hydroxycoumarin		Xenobiotics	Drug - Cardiovascular	Species.longoviformis	-0.142802	0.058796	0.0153471	922	0.294828
metab_100008957	sphingomyelin (d18:2/24:1, d18:1/24:2)*		Lipid	Sphingomyelins	order.Acholeplasmatales	-0.0279561	0.0115106	0.0153492	922	0.294828
metab_100015797	heneicosapentaenoate (21:5n3)		Lipid	Long Chain Polyunsaturated Fatty Acid (n3 and n6)	genus..Clostridium..innocuum.group	-0.0757547	0.031191	0.0153488	922	0.294828
metab_100020241	gamma-glutamylcitrulline*		Peptide	Gamma-glutamyl Amino Acid	Species.stercoris.1	-0.0178237	0.00733873	0.0153497	922	0.294828
metab_100020214	glyco-beta-muricholate**		Lipid	Primary Bile Acid Metabolism	class.Alphaproteobacteria	-0.0388452	0.0159942	0.0153504	922	0.294831
metab_100001806	o-cresol sulfate		Xenobiotics	Benzoate Metabolism	genus.Senegalimassilia	0.0470794	0.0193848	0.0153516	922	0.294842
metab_999916964	X - 16964		NA	NA	Species.coprocola	0.0203971	0.00839859	0.0153533	922	0.294862
metab_100001274	N-acetylthreonine		Amino Acid	Glycine, Serine and Threonine Metabolism	Species.secunda	-0.0433771	0.0178609	0.0153541	922	0.294865
metab_100000711	4-acetylphenol sulfate		Xenobiotics	Benzoate Metabolism	genus.Flavonifractor	-0.0325749	0.0134132	0.0153559	922	0.294877
metab_100006298	lignoceroyl sphingomyelin (d18:1/24:0)		Lipid	Sphingomyelins	Species.parvulum	-0.066571	0.0274116	0.015356	922	0.294877
metab_100001148	5-hydroxyhexanoate		Lipid	Fatty Acid, Monohydroxy	genus.Hafnia.Obesumbacterium	-0.0581389	0.02394	0.015358	922	0.294886
metab_100010918	oleoyl-oleoyl-glycerol (18:1/18:1) [1]*		Lipid	Diacylglycerol	genus.Butyrivibrio	-0.0248175	0.0102192	0.0153584	922	0.294886
metab_100015968	carotene diol (3)		Cofactors and Vitamins	Vitamin A Metabolism	family.Actinomycetaceae	-0.0684732	0.0281955	0.0153581	922	0.294886
metab_1442	beta-hydroxyisovalerate		Amino Acid	Leucine, Isoleucine and Valine Metabolism	Species.mucilaginosa	-0.0648098	0.0266875	0.0153601	922	0.294891
metab_999911849	X - 11849		NA	NA	Species.massiliensis.5	0.128444	0.0528915	0.0153612	922	0.294891
metab_999922771	X - 22771		NA	NA	Species.bromii	-0.0132305	0.00544812	0.0153607	922	0.294891
metab_999924811	X - 24811		NA	NA	Species.plautii	-0.0390457	0.0160783	0.0153599	922	0.294891
metab_100001987	5alpha-androstan-3beta,17beta-diol disulfate		Lipid	Androgenic Steroids	genus.Desulfovibrio	0.038673	0.0159252	0.0153623	922	0.2949
metab_100008984	1-palmitoyl-2-palmitoleoyl-GPC (16:0/16:1)*		Lipid	Phosphatidylcholine (PC)	genus.Christensenella	0.0456047	0.0187798	0.0153633	922	0.294906
metab_100000437	theophylline		Xenobiotics	Xanthine Metabolism	order.Lachnospirales	-0.127737	0.0526023	0.015365	922	0.294927
metab_100010940	diacylglycerol (16:1/18:2 [2], 16:0/18:3 [1])*		Lipid	Diacylglycerol	Species.faecis.1	0.101521	0.0418071	0.0153663	922	0.29494
metab_100020541	11beta-hydroxyandrosterone glucuronide		Lipid	Androgenic Steroids	family.Anaerofustaceae	-0.0646253	0.0266133	0.015367	922	0.294941
metab_1110	N-acetylalanine		Amino Acid	Alanine and Aspartate Metabolism	genus.Hungatella	-0.0202837	0.00835308	0.0153679	922	0.294946
metab_181	laurate (12:0)		Lipid	Medium Chain Fatty Acid	family.Prevotellaceae	0.0170578	0.00702471	0.0153688	922	0.294951
metab_100000442	quinate		Xenobiotics	Food Component/Plant	Species.thetaiotaomicron	-0.0462275	0.0190375	0.0153701	922	0.294963
metab_1539	1-palmitoyl-2-oleoyl-GPC (16:0/18:1)		Lipid	Phosphatidylcholine (PC)	genus.Coprobacter	-0.0170586	0.00702517	0.0153707	922	0.294963
metab_100006191	p-cresol glucuronide*		Amino Acid	Tyrosine Metabolism	genus.Monoglobus	-0.0701717	0.0288988	0.015372	922	0.294976
metab_100004110	3-methyl catechol sulfate (2)		Xenobiotics	Benzoate Metabolism	family.Ethanoligenenaceae	-0.12403	0.0510798	0.0153733	922	0.294988
metab_100001335	eicosenoate (20:1)		Lipid	Long Chain Monounsaturated Fatty Acid	family.Prevotellaceae	0.0178287	0.00734259	0.0153748	922	0.295005
metab_100002911	glycoursodeoxycholate		Lipid	Secondary Bile Acid Metabolism	Species.bromii	-0.03089	0.0127222	0.0153779	922	0.295026
metab_100003470	pregnanediol-3-glucuronide		Lipid	Progestin Steroids	genus.Ruminococcus	0.0327787	0.0135001	0.0153784	922	0.295026
metab_999921441	X - 21441		NA	NA	family.Muribaculaceae	-0.0278141	0.0114553	0.0153772	922	0.295026
metab_999921467	X - 21467		NA	NA	genus.Hungatella	-0.0354213	0.0145882	0.015377	922	0.295026
metab_100019978	octadecenedioate (C18:1-DC)		Lipid	Fatty Acid, Dicarboxylate	family.Puniceicoccaceae	-0.0951058	0.0391709	0.0153812	922	0.295066
metab_100002024	5alpha-androstan-3beta,17beta-diol monosulfate (2)		Lipid	Androgenic Steroids	Species.mutans	-0.0574961	0.0236813	0.0153835	922	0.295099
metab_100015967	carotene diol (2)		Cofactors and Vitamins	Vitamin A Metabolism	genus.Lachnospiraceae.ND3007.group	0.0231191	0.00952281	0.0153901	922	0.295187
metab_999911308	X - 11308		NA	NA	genus.UCG.005	0.0245126	0.0100968	0.0153898	922	0.295187
metab_999912410	X - 12410		NA	NA	genus.Sellimonas	-0.032521	0.0133954	0.0153896	922	0.295187
metab_100009162	1-(1-enyl-palmitoyl)-2-palmitoyl-GPC (P-16:0/16:0)*		Lipid	Plasmalogen	genus.Intestinibacter	0.0127259	0.00524189	0.0153909	922	0.295191
metab_1083	N-acetylmethionine		Amino Acid	Methionine, Cysteine, SAM and Taurine Metabolism	Species.ramosum	-0.0227583	0.0093744	0.0153924	922	0.295207
metab_1090	bilirubin (Z,Z)		Cofactors and Vitamins	Hemoglobin and Porphyrin Metabolism	genus.Slackia	-0.0312266	0.0128629	0.0153947	922	0.29524
metab_100004322	2-aminophenol sulfate		Xenobiotics	Food Component/Plant	family.Eubacteriaceae	-0.109612	0.0451525	0.0153971	922	0.295261
metab_100020536	4-ethylcatechol sulfate		Xenobiotics	Benzoate Metabolism	family.Hydrogenoanaerobacterium	-0.0915728	0.0377217	0.0153971	922	0.295261
metab_999924328	X - 24328		NA	NA	genus.Lachnospiraceae.AC2044.group	0.0256586	0.0105699	0.0154002	922	0.295308
metab_100001417	phenylacetylglutamine		Peptide	Acetylated Peptides	genus.Ligilactobacillus	-0.038001	0.0156545	0.0154018	922	0.295317
metab_100015624	N-behenoyl-sphingadienine (d18:2/22:0)*		Lipid	Ceramides	genus..Eubacterium..ventriosum.group	0.0216933	0.00893658	0.0154019	922	0.295317
metab_999912410	X - 12410		NA	NA	genus.Rothia	-0.113206	0.0466357	0.0154031	922	0.295327
metab_999924241	X - 24241		NA	NA	Species.rubiinfantis	-0.097672	0.0402372	0.0154048	922	0.295347
metab_100005372	1-(1-enyl-oleoyl)-GPE (P-18:1)*		Lipid	Lysoplasmalogen	Species.formicigenerans	0.0161928	0.00667096	0.0154069	922	0.295348
metab_100020414	6-bromotryptophan		Amino Acid	Tryptophan Metabolism	Species.prausnitzii	0.0193749	0.00798188	0.0154069	922	0.295348
metab_100020425	1-carboxyethylleucine	N-lactoyl leucine	Amino Acid	Leucine, Isoleucine and Valine Metabolism	genus.Methanobrevibacter	-0.040804	0.0168101	0.0154074	922	0.295348
metab_1025	pipecolate		Amino Acid	Lysine Metabolism	Species.mucilaginosa	-0.119033	0.0490382	0.0154074	922	0.295348
metab_100001605	catechol sulfate		Xenobiotics	Benzoate Metabolism	genus.CAG.56	0.0205626	0.00847128	0.0154084	922	0.295354
metab_100002014	5alpha-pregnan-3beta,20alpha-diol monosulfate (2)		Lipid	Progestin Steroids	genus.Lactococcus	-0.0433002	0.0178389	0.0154098	922	0.295369
metab_100015966	carotene diol (1)		Cofactors and Vitamins	Vitamin A Metabolism	genus.Faecalitalea	-0.052799	0.0217529	0.0154132	922	0.295422
metab_999911849	X - 11849		NA	NA	genus.Epulopiscium	0.125571	0.0517352	0.0154143	922	0.295432
metab_100001570	1-linoleoyl-GPE (18:2)*		Lipid	Lysophospholipid	Species.bacterium.1	-0.0157986	0.00650913	0.0154162	922	0.295456
metab_100009272	glycosyl-N-palmitoyl-sphingosine (d18:1/16:0)		Lipid	Hexosylceramides (HCER)	genus.Intestinibacter	0.0136389	0.0056195	0.0154192	922	0.2955
metab_999925810	X - 25810		NA	NA	genus.Colidextribacter	-0.0203759	0.00839559	0.015423	922	0.295562
metab_100019831	3-hydroxyphenylacetoylglutamine		Peptide	Acetylated Peptides	genus.UCG.002	0.0263406	0.0108533	0.0154239	922	0.295565
metab_100006108	phenylacetylcarnitine		Peptide	Acetylated Peptides	Species.provencensis	-0.134103	0.0552561	0.0154249	922	0.295572
metab_100015786	sphingomyelin (d18:0/20:0, d16:0/22:0)*		Lipid	Dihydrosphingomyelins	Species.anaerobia	0.044837	0.0184749	0.0154255	922	0.295572
metab_100001197	10-undecenoate (11:1n1)		Lipid	Medium Chain Fatty Acid	genus.Enterobacter	-0.0664348	0.0273745	0.0154268	922	0.295578
metab_100004112	3-methyl catechol sulfate (1)		Xenobiotics	Benzoate Metabolism	family.Actinomycetaceae	-0.118799	0.0489512	0.0154272	922	0.295578
metab_355	histidine		Amino Acid	Histidine Metabolism	genus.Lachnospiraceae.ND3007.group	0.00870603	0.00358735	0.0154277	922	0.295578
metab_100020361	3-amino-2-piperidone		Amino Acid	Urea cycle; Arginine and Proline Metabolism	genus.Christensenellaceae.R.7.group	0.0168556	0.0069455	0.0154286	922	0.295583
metab_100002094	gamma-CEHC		Cofactors and Vitamins	Tocopherol Metabolism	Species.mayombei	-0.0846022	0.0348614	0.0154298	922	0.295593
metab_100001229	stearidonate (18:4n3)		Lipid	Long Chain Polyunsaturated Fatty Acid (n3 and n6)	Species.omnicolens	0.121653	0.0501291	0.0154305	922	0.295595
metab_999918886	X - 18886		NA	NA	family.Marinifilaceae	0.022511	0.00927679	0.0154392	922	0.295749
metab_100001657	glycolithocholate sulfate*		Lipid	Secondary Bile Acid Metabolism	genus.Finegoldia	-0.147272	0.0606926	0.0154421	922	0.295776
metab_100004112	3-methyl catechol sulfate (1)		Xenobiotics	Benzoate Metabolism	order.Opitutales	-0.160675	0.0662163	0.0154422	922	0.295776
metab_1023	sarcosine		Amino Acid	Glycine, Serine and Threonine Metabolism	genus.NK4A214.group	0.0176092	0.00725704	0.0154432	922	0.295776
metab_999921286	X - 21286		NA	NA	genus.Sellimonas	-0.0302194	0.0124539	0.0154431	922	0.295776
metab_100001086	N-(2-furoyl)glycine		Xenobiotics	Food Component/Plant	class.Actinobacteria	0.033549	0.0138263	0.0154448	922	0.295783
metab_252	succinate		Energy	TCA Cycle	Species.bromii	-0.0094296	0.00388614	0.0154445	922	0.295783
metab_100015833	arachidoylcarnitine (C20)*		Lipid	Fatty Acid Metabolism (Acyl Carnitine, Long Chain Saturated)	genus.Veillonella	-0.0208282	0.00858394	0.0154467	922	0.295807
metab_999925828	X - 25828		NA	NA	order.Clostridiales	0.00845097	0.00348301	0.0154499	922	0.295857
metab_100001287	epiandrosterone sulfate		Lipid	Androgenic Steroids	order.Eubacteriales	-0.0705359	0.029072	0.0154538	922	0.295905
metab_100022127	tetrahydrocortisone glucuronide (5)		Lipid	Corticosteroids	genus..Bacteroides..pectinophilus.group	-0.0422479	0.0174128	0.0154531	922	0.295905
metab_999917010	X - 17010		NA	NA	genus.Mitsuokella	0.0347327	0.0143157	0.0154565	922	0.295932
metab_999924475	X - 24475		NA	NA	family.Erysipelatoclostridiaceae	-0.0439503	0.018115	0.0154564	922	0.295932
metab_100001510	phenol sulfate		Amino Acid	Tyrosine Metabolism	Species.glucerasea	0.0635432	0.026191	0.0154582	922	0.29594
metab_100020203	3-hydroxystachydrine*		Xenobiotics	Food Component/Plant	genus.Enterobacter	-0.229493	0.0945913	0.015458	922	0.29594
metab_100001461	1-stearoyl-GPE (18:0)		Lipid	Lysophospholipid	Species.ovatus	0.020763	0.00855812	0.0154595	922	0.295942
metab_100015744	ceramide (d18:2/24:1, d18:1/24:2)*		Lipid	Ceramides	Species.secunda	-0.0544575	0.0224463	0.0154592	922	0.295942
metab_100000015	xanthurenate		Amino Acid	Tryptophan Metabolism	Species.splanchnicus	-0.0211242	0.00870718	0.0154613	922	0.295963
metab_100001403	5-acetylamino-6-amino-3-methyluracil		Xenobiotics	Xanthine Metabolism	order.Chloroplast	-0.164553	0.0678286	0.0154636	922	0.295963
metab_100020823	lithocholate sulfate (1)		Lipid	Secondary Bile Acid Metabolism	genus.Dorea	-0.0535529	0.0220744	0.0154637	922	0.295963
metab_1052	glycerate		Carbohydrate	Glycolysis, Gluconeogenesis, and Pyruvate Metabolism	family.Synergistaceae	-0.0515423	0.0212455	0.0154628	922	0.295963
metab_999925267	X - 25267		NA	NA	family.Acholeplasmataceae	-0.0558609	0.0230258	0.0154638	922	0.295963
metab_100002528	sulfate*		Xenobiotics	Chemical	Species.bromii	-0.00906593	0.00373707	0.0154664	922	0.296001
metab_100000011	phenylacetate		Amino Acid	Phenylalanine Metabolism	phylum.Actinobacteriota	-0.0459608	0.0189458	0.0154682	922	0.296023
metab_100002152	andro steroid monosulfate C19H28O6S (1)*		Lipid	Androgenic Steroids	Species.massiliensis	0.0381472	0.0157253	0.0154709	922	0.296061
metab_100001148	5-hydroxyhexanoate		Lipid	Fatty Acid, Monohydroxy	genus.Howardella	-0.0197485	0.00814151	0.015479	922	0.296098
metab_100001254	N-acetyltryptophan		Amino Acid	Tryptophan Metabolism	genus.Allisonella	-0.0245989	0.0101408	0.0154755	922	0.296098
metab_100002749	S-methylcysteine		Amino Acid	Methionine, Cysteine, SAM and Taurine Metabolism	order.Desulfovibrionales	-0.0226721	0.00934668	0.0154777	922	0.296098
metab_100006641	glycochenodeoxycholate 3-sulfate		Lipid	Primary Bile Acid Metabolism	genus.Butyrivibrio	0.0342751	0.0141298	0.0154755	922	0.296098
metab_100008952	1-palmitoleoylglycerol (16:1)*		Lipid	Monoacylglycerol	phylum.Synergistota	-0.0799739	0.0329697	0.0154779	922	0.296098
metab_100009275	methylsuccinoylcarnitine		Amino Acid	Leucine, Isoleucine and Valine Metabolism	genus.Anaerotruncus	-0.0376417	0.0155183	0.0154799	922	0.296098
metab_100021727	cis-3,4-methyleneheptanoate		Lipid	Fatty Acid, Branched	genus.Lachnospiraceae.UCG.004	-0.0247501	0.0102035	0.0154791	922	0.296098
metab_1258	anthranilate		Amino Acid	Tryptophan Metabolism	family.Pseudomonadaceae	-0.0439866	0.018134	0.0154794	922	0.296098
metab_397	leucine		Amino Acid	Leucine, Isoleucine and Valine Metabolism	Species.formicigenerans	0.0141613	0.00583801	0.0154765	922	0.296098
metab_999912411	X - 12411		NA	NA	genus.Rikenellaceae.RC9.gut.group	-0.0839174	0.0345951	0.015477	922	0.296098
metab_999921834	X - 21834		NA	NA	genus.DTU089	0.0431092	0.0177713	0.0154739	922	0.296098
metab_999918887	X - 18887		NA	NA	genus.Granulicatella	-0.0617537	0.0254595	0.0154828	922	0.29613
metab_999923787	X - 23787		NA	NA	genus.Acetanaerobacterium	-0.095193	0.0392457	0.0154827	922	0.29613
metab_100000792	dehydroepiandrosterone sulfate (DHEA-S)		Lipid	Androgenic Steroids	genus.Faecalibacterium	0.0375431	0.0154783	0.0154842	922	0.296136
metab_100005391	3-(3-hydroxyphenyl)propionate sulfate		Xenobiotics	Benzoate Metabolism	phylum.Patescibacteria	0.0694062	0.0286149	0.0154844	922	0.296136
metab_999922834	X - 22834		NA	NA	Species.obeum	-0.0362367	0.0149402	0.0154878	922	0.296188
metab_999923644	X - 23644		NA	NA	Species.minuta	-0.269765	0.111226	0.0154902	922	0.296218
metab_999925936	X - 25936		NA	NA	Species.bifidum	0.0297897	0.0122825	0.0154906	922	0.296218
metab_460	phenylalanine		Amino Acid	Phenylalanine Metabolism	order.Christensenellales	0.0158058	0.00651697	0.0154931	922	0.296252
metab_100001604	hydroquinone sulfate		Xenobiotics	Drug - Topical Agents	Species.invisus	0.0288363	0.0118903	0.0154984	922	0.296271
metab_100001658	taurolithocholate 3-sulfate		Lipid	Secondary Bile Acid Metabolism	Species.mayombei	-0.135712	0.0559597	0.0154992	922	0.296271
metab_100006082	4-hydroxychlorothalonil		Xenobiotics	Chemical	genus.Catenisphaera	-0.0437284	0.0180306	0.0154969	922	0.296271
metab_250	biliverdin		Cofactors and Vitamins	Hemoglobin and Porphyrin Metabolism	Species.stercoris.1	-0.0235573	0.00971363	0.0154991	922	0.296271
metab_273	cortisone		Lipid	Corticosteroids	Species.formicigenerans	0.0156938	0.00647102	0.0154964	922	0.296271
metab_302	deoxycholate		Lipid	Secondary Bile Acid Metabolism	genus.UBA1819	0.0393752	0.0162353	0.0154948	922	0.296271
metab_980	pentadecanoate (15:0)		Lipid	Long Chain Saturated Fatty Acid	genus.Hungatella	-0.031871	0.0131416	0.015498	922	0.296271
metab_999917676	X - 17676		NA	NA	order.Acholeplasmatales	-0.0341939	0.0140993	0.0154975	922	0.296271
metab_1526	1-palmitoyl-2-oleoyl-GPE (16:0/18:1)		Lipid	Phosphatidylethanolamine (PE)	Species.prausnitzii	0.0331839	0.0136833	0.015501	922	0.296282
metab_891	margarate (17:0)		Lipid	Long Chain Saturated Fatty Acid	genus.Hungatella	-0.0287401	0.0118509	0.015501	922	0.296282
metab_1025	pipecolate		Amino Acid	Lysine Metabolism	genus.Blautia	-0.0643137	0.02652	0.0155023	922	0.296294
metab_100001989	glycocholenate sulfate*		Lipid	Secondary Bile Acid Metabolism	order.Acholeplasmatales	-0.0377401	0.015563	0.0155075	922	0.296319
metab_100003151	linoleoylcarnitine (C18:2)*		Lipid	Fatty Acid Metabolism (Acyl Carnitine, Polyunsaturated)	genus..Eubacterium..siraeum.group	0.0154831	0.00638476	0.0155062	922	0.296319
metab_100006105	4-methylguaiacol sulfate		Xenobiotics	Benzoate Metabolism	family.Peptococcaceae	0.0514479	0.0212158	0.0155075	922	0.296319
metab_100015637	2-hydroxybehenate		Lipid	Fatty Acid, Monohydroxy	genus.Alloscardovia	0.0489325	0.0201781	0.0155056	922	0.296319
metab_100015971	cortolone glucuronide (1)		Lipid	Corticosteroids	family.Erysipelatoclostridiaceae	0.0192839	0.00795227	0.0155087	922	0.296319
metab_100021000	hydroxypalmitoyl sphingomyelin (d18:1/16:0(OH))**		Lipid	Sphingomyelins	genus.Atopobium	-0.0576417	0.0237696	0.0155059	922	0.296319
metab_100021538	dibutyl sulfosuccinate		Xenobiotics	Chemical	Species.catus	-0.0143959	0.00593653	0.0155081	922	0.296319
metab_999918899	X - 18899		NA	NA	family.Family.XI	-0.0652255	0.0268967	0.015505	922	0.296319
metab_100015966	carotene diol (1)		Cofactors and Vitamins	Vitamin A Metabolism	genus.Lachnospiraceae.UCG.010	-0.0217061	0.00895135	0.0155111	922	0.296329
metab_100020261	glutamine conjugate of C6H10O2 (1)*		Partially Characterized Molecules	Partially Characterized Molecules	class.Actinobacteria	-0.021194	0.00874018	0.0155112	922	0.296329
metab_999913431	X - 13431		NA	NA	order.Pseudomonadales	-0.0728442	0.0300398	0.01551	922	0.296329
metab_100009045	phenylacetylglutamate		Peptide	Acetylated Peptides	Species.tayi	0.0597588	0.024644	0.0155118	922	0.296329
metab_100020542	11beta-hydroxyetiocholanolone glucuronide*		Lipid	Androgenic Steroids	Species.bromii	0.017316	0.00714113	0.0155138	922	0.296355
metab_100005986	sphingomyelin (d18:1/24:1, d18:2/24:0)*		Lipid	Sphingomyelins	genus.Anaeroplasma	-0.0304471	0.0125569	0.0155183	922	0.296428
metab_100000269	glycerophosphorylcholine (GPC)		Lipid	Phospholipid Metabolism	family.Puniceicoccaceae	-0.0675088	0.027842	0.015519	922	0.29643
metab_100000263	imidazole lactate		Amino Acid	Histidine Metabolism	genus.Lachnospiraceae.AC2044.group	0.0209017	0.00862067	0.0155235	922	0.296488
metab_100001413	N4-acetylcytidine		Nucleotide	Pyrimidine Metabolism, Cytidine containing	genus.Frisingicoccus	0.0312123	0.0128736	0.0155273	922	0.296488
metab_100002154	ergothioneine		Xenobiotics	Food Component/Plant	Species.butyriciproducens	-0.0828705	0.0341796	0.0155253	922	0.296488
metab_100002488	isoursodeoxycholate		Lipid	Secondary Bile Acid Metabolism	Species.salivarius	0.101957	0.0420526	0.0155277	922	0.296488
metab_100002989	oleoyl-linoleoyl-glycerol (18:1/18:2) [1]		Lipid	Diacylglycerol	order.Oscillospirales	0.102346	0.0422116	0.0155238	922	0.296488
metab_100009219	1-oleoyl-2-arachidonoyl-GPE (18:1/20:4)*		Lipid	Phosphatidylethanolamine (PE)	genus.Pediococcus	0.0779392	0.0321453	0.0155241	922	0.296488
metab_100010940	diacylglycerol (16:1/18:2 [2], 16:0/18:3 [1])*		Lipid	Diacylglycerol	family.Eubacteriaceae	0.0808828	0.0333606	0.015528	922	0.296488
metab_100015786	sphingomyelin (d18:0/20:0, d16:0/22:0)*		Lipid	Dihydrosphingomyelins	Species.colihominis	-0.0525777	0.0216858	0.0155269	922	0.296488
metab_999915728	X - 15728		NA	NA	Species.pleomorphus	-0.203805	0.0840601	0.0155271	922	0.296488
metab_999923655	X - 23655		NA	NA	Species.massiliensis.2	0.0478127	0.0197209	0.0155291	922	0.296488
metab_999926119	X - 26119		NA	NA	Species.splanchnicus	0.023715	0.00978152	0.0155291	922	0.296488
metab_100002129	pregnenolone sulfate		Lipid	Pregnenolone Steroids	genus.Family.XIII.AD3011.group	-0.0386301	0.0159342	0.0155342	922	0.296573
metab_100001102	dodecanedioate (C12-DC)		Lipid	Fatty Acid, Dicarboxylate	genus.Agathobacter	-0.0327951	0.0135278	0.0155377	922	0.296594
metab_100001605	catechol sulfate		Xenobiotics	Benzoate Metabolism	family.Hydrogenoanaerobacterium	-0.0607787	0.0250707	0.0155369	922	0.296594
metab_100001611	3beta,7alpha-dihydroxy-5-cholestenoate		Lipid	Sterol	genus.CAG.873	-0.0288512	0.0119012	0.0155396	922	0.296594
metab_100006108	phenylacetylcarnitine		Peptide	Acetylated Peptides	Species.obesi	0.0396902	0.0163721	0.0155381	922	0.296594
metab_100020378	2-hydroxysebacate		Lipid	Fatty Acid, Dicarboxylate	genus.Collinsella	-0.0213627	0.0088122	0.0155397	922	0.296594
metab_344	guanidinoacetate		Amino Acid	Creatine Metabolism	Species.massiliensis.8	-0.038089	0.0157118	0.0155398	922	0.296594
metab_999917357	X - 17357		NA	NA	genus.Lachnospiraceae.UCG.004	-0.0183685	0.00757695	0.0155382	922	0.296594
metab_100000257	glucuronate		Carbohydrate	Aminosugar Metabolism	genus.Agathobacter	-0.0284755	0.0117466	0.0155432	922	0.296614
metab_100001624	3-(3-hydroxyphenyl)propionate		Xenobiotics	Benzoate Metabolism	genus..Eubacterium..brachy.group	0.0814393	0.0335952	0.0155435	922	0.296614
metab_100015835	cerotoylcarnitine (C26)*		Lipid	Fatty Acid Metabolism (Acyl Carnitine, Long Chain Saturated)	class.Desulfovibrionia	-0.020089	0.00828698	0.0155425	922	0.296614
metab_100020409	ascorbic acid 3-sulfate*		Cofactors and Vitamins	Ascorbate and Aldarate Metabolism	family..Eubacterium..coprostanoligenes.group	0.0336532	0.0138825	0.0155427	922	0.296614
metab_999911850	X - 11850		NA	NA	Species.urinimassiliense	-0.336907	0.138983	0.0155452	922	0.296627
metab_999921821	X - 21821		NA	NA	Species.hadrus	0.0453555	0.0187103	0.0155454	922	0.296627
metab_100010918	oleoyl-oleoyl-glycerol (18:1/18:1) [1]*		Lipid	Diacylglycerol	Species.faecis.1	0.0890997	0.0367568	0.0155478	922	0.29666
metab_100009329	ascorbic acid 2-sulfate		Cofactors and Vitamins	Ascorbate and Aldarate Metabolism	genus.CAG.352	0.0152578	0.00629452	0.0155498	922	0.296679
metab_100009407	pimeloylcarnitine/3-methyladipoylcarnitine (C7-DC)		Lipid	Fatty Acid Metabolism (Acyl Carnitine, Dicarboxylate)	genus.Enterobacter	-0.0693506	0.0286102	0.01555	922	0.296679
metab_100002761	androsterone glucuronide		Lipid	Androgenic Steroids	genus.Megamonas	-0.0686254	0.0283114	0.0155514	922	0.296692
metab_888	caprate (10:0)		Lipid	Medium Chain Fatty Acid	genus.FD2005	0.0422239	0.0174197	0.0155526	922	0.296703
metab_100009225	1-(1-enyl-stearoyl)-2-linoleoyl-GPE (P-18:0/18:2)*		Lipid	Plasmalogen	Species.mutans	0.0351409	0.0144979	0.0155551	922	0.296713
metab_100020631	4-methylhexanoylglutamine		Lipid	Fatty Acid Metabolism (Acyl Glutamine)	Species.massiliensis.9	-0.0932579	0.0384748	0.0155546	922	0.296713
metab_999911308	X - 11308		NA	NA	Species.hydrogenotrophica	-0.0519101	0.0214161	0.0155542	922	0.296713
metab_100000861	2,3-dihydroxypyridine		Xenobiotics	Food Component/Plant	genus.Leuconostoc	-0.0937193	0.0386659	0.0155567	922	0.29672
metab_100001417	phenylacetylglutamine		Peptide	Acetylated Peptides	genus.Hafnia.Obesumbacterium	-0.0869339	0.0358666	0.0155573	922	0.29672
metab_999924546	X - 24546		NA	NA	genus..Eubacterium..xylanophilum.group	0.0275786	0.0113782	0.015557	922	0.29672
metab_100002259	cis-4-decenoylcarnitine (C10:1)		Lipid	Fatty Acid Metabolism (Acyl Carnitine, Monounsaturated)	genus.Lachnospiraceae.UCG.009	-0.0578786	0.0238806	0.0155635	922	0.296825
metab_100008990	1-palmitoyl-2-arachidonoyl-GPE (16:0/20:4)*		Lipid	Phosphatidylethanolamine (PE)	Species.indistinctus	-0.0307967	0.0127069	0.0155653	922	0.296848
metab_100000096	4-guanidinobutanoate		Amino Acid	Guanidino and Acetamido Metabolism	family.Pasteurellaceae	0.0389494	0.0160712	0.0155685	922	0.296874
metab_100001232	5-dodecenoate (12:1n7)		Lipid	Medium Chain Fatty Acid	Species.filiformis	-0.0518958	0.0214131	0.0155679	922	0.296874
metab_999915245	X - 15245		NA	NA	genus.UBA1819	0.0323258	0.0133383	0.0155687	922	0.296874
metab_999912101	X - 12101		NA	NA	family.Bacillaceae	-0.105193	0.043405	0.0155696	922	0.29688
metab_999911787	X - 11787		NA	NA	order.Clostridiales	0.00956232	0.00394569	0.0155712	922	0.296885
metab_999912221	X - 12221		NA	NA	Species.intestinihominis	0.0574837	0.0237194	0.0155708	922	0.296885
metab_100001198	myristoleate (14:1n5)		Lipid	Long Chain Monounsaturated Fatty Acid	genus.Agathobacter	-0.0322599	0.0133116	0.0155731	922	0.296888
metab_100003240	N-stearoyltaurine		Lipid	Endocannabinoid	Species.bromii	-0.0116201	0.0047949	0.0155732	922	0.296888
metab_100003397	trimethylamine N-oxide		Lipid	Phospholipid Metabolism	genus.Lachnospiraceae.ND3007.group	0.0307423	0.0126853	0.015572	922	0.296888
metab_100001423	4-hydroxyhippurate		Xenobiotics	Benzoate Metabolism	Species.delbrueckii	0.0409267	0.0168882	0.0155751	922	0.296912
metab_100020851	3-ethylcatechol sulfate (1)		Xenobiotics	Food Component/Plant	genus.Weissella	-0.125597	0.0518273	0.015576	922	0.296915
metab_310	cystathionine		Amino Acid	Methionine, Cysteine, SAM and Taurine Metabolism	family.Bacillaceae	-0.117634	0.0485424	0.0155783	922	0.296942
metab_999911315	X - 11315		NA	NA	genus.Anaerofilum	-0.0489971	0.0202191	0.0155786	922	0.296942
metab_999918901	X - 18901		NA	NA	Species.inulinivorans	-0.0357766	0.0147637	0.0155801	922	0.296957
metab_100008919	1-(1-enyl-stearoyl)-2-oleoyl-GPE (P-18:0/18:1)		Lipid	Plasmalogen	genus.Veillonella	-0.028474	0.0117505	0.0155822	922	0.296985
metab_100000257	glucuronate		Carbohydrate	Aminosugar Metabolism	Species.muciniphila	0.0198768	0.00820345	0.0155924	922	0.296996
metab_100000707	maleate		Lipid	Fatty Acid, Dicarboxylate	genus.Howardella	0.0328746	0.0135668	0.0155851	922	0.296996
metab_100001033	beta-sitosterol		Lipid	Sterol	genus.Eubacterium	-0.0621918	0.0256659	0.0155863	922	0.296996
metab_100001092	trigonelline (N'-methylnicotinate)		Cofactors and Vitamins	Nicotinate and Nicotinamide Metabolism	family.Anaerofustaceae	-0.104807	0.0432533	0.015588	922	0.296996
metab_100001149	3-methylcrotonylglycine		Amino Acid	Leucine, Isoleucine and Valine Metabolism	Species.fairfieldensis	-0.0630527	0.0260216	0.0155879	922	0.296996
metab_100001567	1-palmitoyl-GPE (16:0)		Lipid	Lysophospholipid	genus.Hungatella	-0.0264004	0.0108957	0.0155908	922	0.296996
metab_100009042	5-hydroxyindole sulfate		Amino Acid	Tryptophan Metabolism	genus.Ligilactobacillus	-0.0343273	0.0141662	0.0155838	922	0.296996
metab_100009160	1-(1-enyl-palmitoyl)-2-palmitoleoyl-GPC (P-16:0/16:1)*		Lipid	Plasmalogen	order.Peptococcales	0.0198083	0.00817509	0.0155913	922	0.296996
metab_100020378	2-hydroxysebacate		Lipid	Fatty Acid, Dicarboxylate	genus.UCG.003	-0.020571	0.00848956	0.0155878	922	0.296996
metab_363	myo-inositol		Lipid	Inositol Metabolism	Species.bartlettii	0.0110638	0.00456594	0.0155871	922	0.296996
metab_519	myristate (14:0)		Lipid	Long Chain Saturated Fatty Acid	genus.Blautia	-0.0587366	0.0242407	0.0155895	922	0.296996
metab_533	urea		Amino Acid	Urea cycle; Arginine and Proline Metabolism	genus.Lachnoclostridium	-0.0189235	0.00780984	0.0155902	922	0.296996
metab_827	cytidine		Nucleotide	Pyrimidine Metabolism, Cytidine containing	genus.Escherichia.Shigella	0.0156385	0.00645421	0.0155922	922	0.296996
metab_999912830	X - 12830		NA	NA	family.Carnobacteriaceae	0.131651	0.0543325	0.015589	922	0.296996
metab_999917612	X - 17612		NA	NA	genus.Actinomyces	-0.098593	0.0406891	0.0155884	922	0.296996
metab_100000841	oxalate (ethanedioate)		Cofactors and Vitamins	Ascorbate and Aldarate Metabolism	genus.Hungatella	-0.0243874	0.0100652	0.0155946	922	0.296999
metab_313	sphinganine		Lipid	Sphingolipid Synthesis	genus..Ruminococcus..gnavus.group	0.0162797	0.00671904	0.0155951	922	0.296999
metab_999921258	X - 21258		NA	NA	order.Actinomycetales	-0.158669	0.0654855	0.0155933	922	0.296999
metab_999921442	X - 21442		NA	NA	genus.Oxalobacter	0.0907159	0.0374406	0.0155947	922	0.296999
metab_100000442	quinate		Xenobiotics	Food Component/Plant	genus.Megamonas	-0.116958	0.0482725	0.0155972	922	0.297001
metab_999921310	X - 21310		NA	NA	genus..Eubacterium..fissicatena.group	0.021345	0.00880972	0.0155962	922	0.297001
metab_999925790	X - 25790		NA	NA	family.Actinomycetaceae	-0.071212	0.0293914	0.0155966	922	0.297001
metab_100000961	homoarginine		Amino Acid	Urea cycle; Arginine and Proline Metabolism	family.Christensenellaceae	0.0271666	0.0112127	0.0155981	922	0.297005
metab_100006082	4-hydroxychlorothalonil		Xenobiotics	Chemical	phylum.Actinobacteriota	-0.0317126	0.0130891	0.0155992	922	0.297005
metab_100006108	phenylacetylcarnitine		Peptide	Acetylated Peptides	family.Bacteroidaceae	-0.056237	0.0232113	0.0155993	922	0.297005
metab_100020203	3-hydroxystachydrine*		Xenobiotics	Food Component/Plant	Species.massiliensis	0.0845118	0.0348822	0.0156012	922	0.297029
metab_100001006	N-acetylglycine		Amino Acid	Glycine, Serine and Threonine Metabolism	Species.massiliensis.9	-0.0720052	0.0297208	0.0156037	922	0.297052
metab_100001469	N1-Methyl-4-pyridone-3-carboxamide		Cofactors and Vitamins	Nicotinate and Nicotinamide Metabolism	family.Clostridiaceae	0.0193945	0.00800526	0.0156035	922	0.297052
metab_100001086	N-(2-furoyl)glycine		Xenobiotics	Food Component/Plant	family.Acidaminococcaceae	-0.0318439	0.0131443	0.0156069	922	0.2971
metab_100009227	1-linoleoyl-GPG (18:2)*		Lipid	Lysophospholipid	Species.crossotus	-0.0170019	0.00701794	0.0156075	922	0.2971
metab_999913431	X - 13431		NA	NA	order.Clostridiales	0.0229003	0.00945307	0.0156121	922	0.297174
metab_100000036	3-methyl-2-oxovalerate		Amino Acid	Leucine, Isoleucine and Valine Metabolism	genus.Agathobacter	0.016238	0.0067031	0.0156147	922	0.29718
metab_100001397	1,3,7-trimethylurate		Xenobiotics	Xanthine Metabolism	Species.atypica	-0.116603	0.0481361	0.0156188	922	0.29718
metab_100001657	glycolithocholate sulfate*		Lipid	Secondary Bile Acid Metabolism	order.Acidaminococcales	0.0299204	0.0123514	0.0156164	922	0.29718
metab_100003169	isoleucylglycine		Peptide	Dipeptide	Species.jalaludinii	0.0239764	0.00989756	0.0156151	922	0.29718
metab_100004523	N-delta-acetylornithine		Amino Acid	Urea cycle; Arginine and Proline Metabolism	genus.Oribacterium	0.0654254	0.0270085	0.0156173	922	0.29718
metab_100006082	4-hydroxychlorothalonil		Xenobiotics	Chemical	genus.Ligilactobacillus	-0.0311622	0.0128642	0.0156176	922	0.29718
metab_561	glutamate		Amino Acid	Glutamate Metabolism	Species.bromii	-0.0139578	0.00576204	0.0156186	922	0.29718
metab_999911852	X - 11852		NA	NA	Species.luti	0.129422	0.0534272	0.0156175	922	0.29718
metab_999912411	X - 12411		NA	NA	genus.Dielma	-0.118225	0.0488038	0.0156148	922	0.29718
metab_999912411	X - 12411		NA	NA	Species.faecium	-0.0269077	0.0111074	0.0156132	922	0.29718
metab_100006092	tyramine O-sulfate		Amino Acid	Tyrosine Metabolism	family.Monoglobaceae	-0.0482019	0.0198996	0.0156235	922	0.297257
metab_100005418	17alpha-hydroxypregnanolone glucuronide		Lipid	Pregnenolone Steroids	genus.Blautia	-0.0573851	0.023691	0.0156244	922	0.297263
metab_100015787	sphingomyelin (d18:1/19:0, d19:1/18:0)*		Lipid	Sphingomyelins	order.Clostridiales	0.0173879	0.00717851	0.0156253	922	0.297267
metab_100006379	C-glycosyltryptophan		Amino Acid	Tryptophan Metabolism	genus.Atopobium	-0.0471676	0.0194736	0.0156291	922	0.297328
metab_100004318	indolin-2-one		Xenobiotics	Food Component/Plant	genus.Alistipes	0.0271543	0.0112112	0.0156317	922	0.297351
metab_100006294	behenoyl sphingomyelin (d18:1/22:0)*		Lipid	Sphingomyelins	Species.mucilaginosa	-0.0822204	0.0339464	0.0156317	922	0.297351
metab_1083	N-acetylmethionine		Amino Acid	Methionine, Cysteine, SAM and Taurine Metabolism	Species.saccharivorans	0.0169081	0.00698092	0.0156323	922	0.297351
metab_100000580	1,5-anhydroglucitol (1,5-AG)		Carbohydrate	Glycolysis, Gluconeogenesis, and Pyruvate Metabolism	genus.Frisingicoccus	-0.0300868	0.0124223	0.0156343	922	0.297377
metab_100001092	trigonelline (N'-methylnicotinate)		Cofactors and Vitamins	Nicotinate and Nicotinamide Metabolism	order.Saccharimonadales	-0.0683068	0.0282032	0.0156366	922	0.29738
metab_100001287	epiandrosterone sulfate		Lipid	Androgenic Steroids	genus.Leuconostoc	-0.118482	0.0489199	0.015636	922	0.29738
metab_100009009	1-(1-enyl-palmitoyl)-2-linoleoyl-GPC (P-16:0/18:2)*		Lipid	Plasmalogen	genus.Phocea	-0.0432033	0.0178383	0.015637	922	0.29738
metab_100019978	octadecenedioate (C18:1-DC)		Lipid	Fatty Acid, Dicarboxylate	order.Bacillales	-0.0900911	0.0371976	0.0156361	922	0.29738
metab_1090	bilirubin (Z,Z)		Cofactors and Vitamins	Hemoglobin and Porphyrin Metabolism	genus.NK4A214.group	0.0207335	0.00856086	0.0156389	922	0.297404
metab_330	fumarate		Energy	TCA Cycle	Species.excrementihominis	-0.0246513	0.0101788	0.0156421	922	0.297451
metab_999912112	X - 12112		NA	NA	Species.salivarius	0.1045	0.0431498	0.0156428	922	0.297453
metab_100001396	7-methylxanthine		Xenobiotics	Xanthine Metabolism	Species.massiliensis.5	-0.0966527	0.03991	0.0156443	922	0.297461
metab_100002259	cis-4-decenoylcarnitine (C10:1)		Lipid	Fatty Acid Metabolism (Acyl Carnitine, Monounsaturated)	genus.Flavonifractor	-0.0269207	0.0111161	0.0156445	922	0.297461
metab_999913844	X - 13844		NA	NA	genus.Finegoldia	-0.159966	0.066055	0.0156467	922	0.297491
metab_100001108	3-methylxanthine		Xenobiotics	Xanthine Metabolism	genus.CHKCI001	-0.166029	0.0685594	0.0156481	922	0.297496
metab_100002026	androstenediol (3alpha, 17alpha) monosulfate (2)		Lipid	Androgenic Steroids	Species.salyersiae	0.0423901	0.0175044	0.0156483	922	0.297496
metab_100005985	sphingomyelin (d18:2/14:0, d18:1/14:1)*		Lipid	Sphingomyelins	genus.Clostridium.sensu.stricto.1	0.0145537	0.00600985	0.0156499	922	0.297514
metab_100001658	taurolithocholate 3-sulfate		Lipid	Secondary Bile Acid Metabolism	genus.Ligilactobacillus	-0.053379	0.0220429	0.0156517	922	0.297536
metab_100001287	epiandrosterone sulfate		Lipid	Androgenic Steroids	genus.Streptococcus	-0.0280948	0.0116023	0.0156564	922	0.297552
metab_100001395	1-linoleoyl-GPC (18:2)		Lipid	Lysophospholipid	Species.caccae.1	-0.0720616	0.0297587	0.0156544	922	0.297552
metab_100001594	beta-hydroxyisovaleroylcarnitine		Amino Acid	Leucine, Isoleucine and Valine Metabolism	family.Methanobacteriaceae	-0.0380856	0.0157281	0.0156557	922	0.297552
metab_100021105	eicosenedioate (C20:1-DC)*		Lipid	Fatty Acid, Dicarboxylate	class.Actinobacteria	0.0246461	0.0101781	0.0156562	922	0.297552
metab_100021727	cis-3,4-methyleneheptanoate		Lipid	Fatty Acid, Branched	class.Negativicutes	-0.0250802	0.0103572	0.0156542	922	0.297552
metab_999913844	X - 13844		NA	NA	Species.delbrueckii	0.0543379	0.0224398	0.0156559	922	0.297552
metab_2051	methylsuccinate		Amino Acid	Leucine, Isoleucine and Valine Metabolism	order.Clostridia.UCG.014	0.0129302	0.00533987	0.0156578	922	0.297567
metab_100001757	thymol sulfate		Xenobiotics	Food Component/Plant	Species.secundus	-0.1333	0.0550515	0.0156616	922	0.297627
metab_100000269	glycerophosphorylcholine (GPC)		Lipid	Phospholipid Metabolism	genus.Faecalibacterium	0.0238909	0.009867	0.0156646	922	0.297646
metab_100001337	linolenate [alpha or gamma; (18:3n3 or 6)]		Lipid	Long Chain Polyunsaturated Fatty Acid (n3 and n6)	Species.funiformis	0.0637912	0.0263464	0.0156665	922	0.297646
metab_100015737	ceramide (d18:1/17:0, d17:1/18:0)*		Lipid	Ceramides	genus.Lactococcus	0.0291238	0.0120283	0.0156659	922	0.297646
metab_100019794	hydroxy-CMPF*		Lipid	Fatty Acid, Dicarboxylate	phylum.Desulfobacterota	0.0504024	0.0208165	0.0156656	922	0.297646
metab_424	palmitate (16:0)		Lipid	Long Chain Saturated Fatty Acid	Species.timonensis	0.0753469	0.0311183	0.0156641	922	0.297646
metab_999925271	X - 25271		NA	NA	genus.DTU089	-0.0695515	0.0287248	0.0156641	922	0.297646
metab_1134	urate		Nucleotide	Purine Metabolism, (Hypo)Xanthine/Inosine containing	genus.Faecalibacterium	0.01646	0.00679837	0.01567	922	0.297701
metab_100001609	7-alpha-hydroxy-3-oxo-4-cholestenoate (7-Hoca)		Lipid	Sterol	family.Akkermansiaceae	0.0137681	0.00568662	0.0156713	922	0.297713
metab_100021707	3-bromo-5-chloro-2,6-dihydroxybenzoic acid*		Xenobiotics	Chemical	genus.Atopobium	-0.0881886	0.0364248	0.0156722	922	0.297718
metab_100000437	theophylline		Xenobiotics	Xanthine Metabolism	order.Coriobacteriales	0.042138	0.0174049	0.0156751	922	0.297724
metab_100015797	heneicosapentaenoate (21:5n3)		Lipid	Long Chain Polyunsaturated Fatty Acid (n3 and n6)	Species.distasonis	0.0349982	0.0144557	0.0156747	922	0.297724
metab_100021760	N-acetyl-2-aminoadipate		Amino Acid	Lysine Metabolism	genus.Rikenellaceae.RC9.gut.group	0.0542953	0.022426	0.0156735	922	0.297724
metab_561	glutamate		Amino Acid	Glutamate Metabolism	genus.CAG.352	0.0150552	0.00621846	0.015675	922	0.297724
metab_100000437	theophylline		Xenobiotics	Xanthine Metabolism	order.Enterobacterales	-0.0287809	0.0118882	0.0156791	922	0.297729
metab_100002122	3-hydroxyhippurate		Xenobiotics	Benzoate Metabolism	class.Coriobacteriia	0.0545738	0.0225423	0.0156795	922	0.297729
metab_100015787	sphingomyelin (d18:1/19:0, d19:1/18:0)*		Lipid	Sphingomyelins	Species.dispar	-0.0352998	0.0145809	0.0156789	922	0.297729
metab_100015968	carotene diol (3)		Cofactors and Vitamins	Vitamin A Metabolism	genus.Faecalicoccus	-0.0860466	0.0355426	0.0156797	922	0.297729
metab_100016038	(N(1) + N(8))-acetylspermidine		Amino Acid	Polyamine Metabolism	genus.Faecalibacterium	0.0239479	0.00989187	0.0156787	922	0.297729
metab_100019794	hydroxy-CMPF*		Lipid	Fatty Acid, Dicarboxylate	genus.Fusicatenibacter	0.0543634	0.0224556	0.0156805	922	0.297729
metab_100020204	N-acetyl-2-aminooctanoate*		Lipid	Fatty Acid, Amino	genus.Odoribacter	-0.024609	0.0101651	0.0156799	922	0.297729
metab_254	3-hydroxybutyrate (BHBA)		Lipid	Ketone Bodies	class.Actinobacteria	-0.0283485	0.0117098	0.0156806	922	0.297729
metab_100000708	isovalerate (i5:0)		Amino Acid	Leucine, Isoleucine and Valine Metabolism	phylum.Actinobacteriota	-0.0195089	0.00805868	0.0156834	922	0.297748
metab_100001034	indoleacetate		Amino Acid	Tryptophan Metabolism	genus.Family.XIII.UCG.001	0.0275036	0.011361	0.0156827	922	0.297748
metab_100001313	gamma-glutamylmethionine		Peptide	Gamma-glutamyl Amino Acid	genus.Veillonella	-0.0225414	0.00931139	0.0156839	922	0.297748
metab_100002761	androsterone glucuronide		Lipid	Androgenic Steroids	Species.dentium	0.0785766	0.0324584	0.0156841	922	0.297748
metab_100000437	theophylline		Xenobiotics	Xanthine Metabolism	genus.Klebsiella	-0.0617768	0.0255195	0.015687	922	0.29779
metab_100001956	N-methylproline		Amino Acid	Urea cycle; Arginine and Proline Metabolism	family.Synergistaceae	-0.146956	0.0607075	0.0156894	922	0.297815
metab_100002021	5alpha-androstan-3beta,17alpha-diol disulfate		Lipid	Androgenic Steroids	genus.Enterococcus	-0.0644437	0.0266219	0.0156902	922	0.297815
metab_999915486	X - 15486		NA	NA	Species.inops	0.0261349	0.0107964	0.0156898	922	0.297815
metab_100001416	orotidine		Nucleotide	Pyrimidine Metabolism, Orotate containing	order.Clostridia.vadinBB60.group	-0.0304538	0.0125809	0.0156924	922	0.297843
metab_100022005	bilirubin degradation product, C17H18N2O4 (1)**		Partially Characterized Molecules	Partially Characterized Molecules	genus.Candidatus.Soleaferrea	0.0362386	0.0149709	0.0156941	922	0.297864
metab_999912816	X - 12816		NA	NA	genus.Rikenellaceae.RC9.gut.group	-0.136974	0.0565878	0.0156962	922	0.297891
metab_100004182	3b-hydroxy-5-cholenoic acid		Lipid	Secondary Bile Acid Metabolism	family.Christensenellaceae	0.0230386	0.00951803	0.0156979	922	0.297903
metab_100020819	glycoursodeoxycholic acid sulfate (1)		Lipid	Secondary Bile Acid Metabolism	genus..Eubacterium..ruminantium.group	-0.0318721	0.0131675	0.0156981	922	0.297903
metab_100015640	N-palmitoylserine		Lipid	Endocannabinoid	genus.Hungatella	-0.0237643	0.00981795	0.0156988	922	0.297904
metab_100002953	16-hydroxypalmitate		Lipid	Fatty Acid, Monohydroxy	family.Erysipelotrichaceae	-0.0138381	0.00571714	0.0157004	922	0.297921
metab_100009272	glycosyl-N-palmitoyl-sphingosine (d18:1/16:0)		Lipid	Hexosylceramides (HCER)	genus.Lachnospiraceae.UCG.004	-0.016748	0.00691939	0.015701	922	0.297921
metab_100001851	N-acetylserine		Amino Acid	Glycine, Serine and Threonine Metabolism	genus.Faecalibacterium	0.0227937	0.00941728	0.0157023	922	0.297933
metab_999917335	X - 17335		NA	NA	genus.Escherichia.Shigella	0.0122563	0.00506383	0.0157045	922	0.297963
metab_100015618	palmitoyl-docosahexaenoyl-glycerol (16:0/22:6) [1]*		Lipid	Diacylglycerol	family.Butyricicoccaceae	0.0395632	0.0163461	0.0157052	922	0.297965
metab_100001756	4-ethylphenylsulfate		Xenobiotics	Benzoate Metabolism	order.Erysipelotrichales	-0.0639409	0.0264183	0.0157062	922	0.297972
metab_100000882	3-hydroxymyristate		Lipid	Fatty Acid, Monohydroxy	genus.Parasutterella	-0.0258752	0.0106917	0.0157152	922	0.298024
metab_100001590	isobutyrylglycine		Amino Acid	Leucine, Isoleucine and Valine Metabolism	Species.eutactus	0.0143832	0.00594318	0.0157149	922	0.298024
metab_100001657	glycolithocholate sulfate*		Lipid	Secondary Bile Acid Metabolism	order.Oscillospirales	0.158125	0.0653386	0.0157166	922	0.298024
metab_100002129	pregnenolone sulfate		Lipid	Pregnenolone Steroids	Species.bifidum	0.040669	0.0168043	0.0157135	922	0.298024
metab_100008976	1-stearoyl-2-linoleoyl-GPE (18:0/18:2)*		Lipid	Phosphatidylethanolamine (PE)	genus.Butyrivibrio	-0.0220181	0.00909751	0.0157103	922	0.298024
metab_100009045	phenylacetylglutamate		Peptide	Acetylated Peptides	genus.Pygmaiobacter	-0.0954283	0.0394298	0.0157112	922	0.298024
metab_100015788	sphingomyelin (d18:2/18:1)*		Lipid	Sphingomyelins	order.Clostridiales	0.0142775	0.00589934	0.0157122	922	0.298024
metab_100020492	glucuronide of piperine metabolite C17H21NO3 (4)*		Xenobiotics	Food Component/Plant	genus.HT002	0.17926	0.0740719	0.0157167	922	0.298024
metab_100021104	pregnenetriol disulfate*		Lipid	Pregnenolone Steroids	Species.dentium	0.0750794	0.0310227	0.0157139	922	0.298024
metab_2050	eicosapentaenoate (EPA; 20:5n3)		Lipid	Long Chain Polyunsaturated Fatty Acid (n3 and n6)	class.Synergistia	-0.0691767	0.0285844	0.0157163	922	0.298024
metab_821	pseudouridine		Nucleotide	Pyrimidine Metabolism, Uracil containing	Species.mucilaginosa	-0.0378603	0.015644	0.0157152	922	0.298024
metab_999921821	X - 21821		NA	NA	genus.Intestinibacter	0.0235819	0.00974387	0.0157125	922	0.298024
metab_100015966	carotene diol (1)		Cofactors and Vitamins	Vitamin A Metabolism	genus.UC5.1.2E3	-0.0343055	0.0141764	0.0157241	922	0.298139
metab_100021538	dibutyl sulfosuccinate		Xenobiotics	Chemical	phylum.Desulfobacterota	-0.0167121	0.00690608	0.0157239	922	0.298139
metab_100001987	5alpha-androstan-3beta,17beta-diol disulfate		Lipid	Androgenic Steroids	order.Clostridia.UCG.014	0.0328821	0.0135884	0.0157259	922	0.29815
metab_111	3-hydroxyisobutyrate		Amino Acid	Leucine, Isoleucine and Valine Metabolism	order.Clostridia.UCG.014	-0.0172566	0.00713122	0.0157259	922	0.29815
metab_100001359	aconitate [cis or trans]		Energy	TCA Cycle	Species.omnicolens	0.0578359	0.023901	0.0157284	922	0.298155
metab_100005998	octadecanedioylcarnitine (C18-DC)*		Lipid	Fatty Acid Metabolism (Acyl Carnitine, Dicarboxylate)	family.Oscillospiraceae	0.0416963	0.0172311	0.0157276	922	0.298155
metab_100006375	3-methoxycatechol sulfate (1)		Xenobiotics	Benzoate Metabolism	genus.Intestinibacter	0.0396879	0.0164013	0.0157284	922	0.298155
metab_1021	5-oxoproline		Amino Acid	Glutathione Metabolism	family.Acholeplasmataceae	-0.0233236	0.00963865	0.0157288	922	0.298155
metab_100000282	N-acetylglutamate		Amino Acid	Glutamate Metabolism	genus.Prevotella	-0.0387838	0.0160286	0.0157345	922	0.29825
metab_100009045	phenylacetylglutamate		Peptide	Acetylated Peptides	genus.Gordonibacter	-0.0749467	0.0309759	0.0157411	922	0.298339
metab_93	alpha-ketoglutarate		Energy	TCA Cycle	Species.ramosum	-0.0302744	0.0125126	0.015741	922	0.298339
metab_999922834	X - 22834		NA	NA	genus.Lachnospiraceae.NK4B4.group	-0.0767392	0.0317166	0.0157404	922	0.298339
metab_999911444	X - 11444		NA	NA	family.Eggerthellaceae	0.0218114	0.00901491	0.0157423	922	0.298349
metab_100004575	N2,N5-diacetylornithine		Amino Acid	Urea cycle; Arginine and Proline Metabolism	order.Clostridiales	0.0168971	0.00698384	0.0157433	922	0.298357
metab_100001417	phenylacetylglutamine		Peptide	Acetylated Peptides	Species.tayi	0.0524868	0.0216939	0.0157446	922	0.298368
metab_100001635	ectoine		Xenobiotics	Chemical	genus.Phocea	-0.0862423	0.0356461	0.0157459	922	0.298381
metab_100005402	11-ketoetiocholanolone glucuronide		Lipid	Androgenic Steroids	genus.Veillonella	-0.0308165	0.0127374	0.0157469	922	0.298387
metab_100010917	palmitoyl-oleoyl-glycerol (16:0/18:1) [2]*		Lipid	Diacylglycerol	genus.Shuttleworthia	0.0326738	0.0135053	0.0157489	922	0.298413
metab_999911308	X - 11308		NA	NA	genus.Catenisphaera	0.0431706	0.0178442	0.0157499	922	0.29842
metab_100000010	3-phenylpropionate (hydrocinnamate)		Xenobiotics	Benzoate Metabolism	family.Enterococcaceae	-0.0730621	0.0302009	0.0157545	922	0.298474
metab_100004182	3b-hydroxy-5-cholenoic acid		Lipid	Secondary Bile Acid Metabolism	class.Saccharimonadia	-0.0332265	0.0137345	0.0157547	922	0.298474
metab_533	urea		Amino Acid	Urea cycle; Arginine and Proline Metabolism	family.Puniceicoccaceae	-0.0661393	0.0273391	0.0157536	922	0.298474
metab_100000257	glucuronate		Carbohydrate	Aminosugar Metabolism	genus.Christensenellaceae.R.7.group	0.0240261	0.00993172	0.0157575	922	0.298479
metab_100002049	4-hydroxycoumarin		Xenobiotics	Drug - Cardiovascular	Species.callidus	0.0442304	0.0182836	0.0157573	922	0.298479
metab_100006098	3-hydroxypyridine sulfate		Xenobiotics	Chemical	family.Peptostreptococcaceae	-0.038977	0.0161119	0.0157572	922	0.298479
metab_100015632	N-stearoyl-sphingadienine (d18:2/18:0)*		Lipid	Ceramides	genus.Lachnoclostridium	0.0257718	0.0106533	0.015757	922	0.298479
metab_100001398	3,7-dimethylurate		Xenobiotics	Xanthine Metabolism	genus.GCA.900066575	0.0399552	0.0165165	0.0157587	922	0.298489
metab_100005384	O-sulfo-L-tyrosine		Xenobiotics	Chemical	genus.Erysipelotrichaceae.UCG.003	0.0117185	0.00484423	0.0157604	922	0.298497
metab_999922834	X - 22834		NA	NA	genus.HT002	0.138052	0.057068	0.0157598	922	0.298497
metab_999923659	X - 23659		NA	NA	genus.Lactiplantibacillus	-0.0565314	0.0233695	0.015762	922	0.298515
metab_100008920	sphingomyelin (d18:1/17:0, d17:1/18:0, d19:1/16:0)		Lipid	Sphingomyelins	genus.Butyricimonas	0.0227568	0.00940764	0.0157642	922	0.298544
metab_999921310	X - 21310		NA	NA	Species.sanguinis	-0.0103981	0.00429862	0.0157657	922	0.29856
metab_117	homovanillate (HVA)		Amino Acid	Tyrosine Metabolism	genus.UCG.007	-0.026118	0.0107974	0.0157669	922	0.298571
metab_999924588	X - 24588		NA	NA	Species.caccae.1	-0.068284	0.0282294	0.0157677	922	0.298574
metab_999912822	X - 12822		NA	NA	Species.massiliensis.7	-0.0570231	0.0235743	0.0157687	922	0.29858
metab_100000437	theophylline		Xenobiotics	Xanthine Metabolism	genus.DTU089	0.0421406	0.0174219	0.0157706	922	0.298583
metab_100003000	1-(1-enyl-palmitoyl)-GPE (P-16:0)*		Lipid	Lysoplasmalogen	Species.formicigenerans	0.0171912	0.00710727	0.0157708	922	0.298583
metab_999923659	X - 23659		NA	NA	genus.Dielma	-0.0875356	0.0361891	0.0157701	922	0.298583
metab_100000467	3-indoxyl sulfate		Amino Acid	Tryptophan Metabolism	genus.Lachnospira	-0.0196104	0.00810753	0.0157724	922	0.29859
metab_100001452	isovalerylglycine		Amino Acid	Leucine, Isoleucine and Valine Metabolism	genus.Collinsella	-0.0191579	0.00792052	0.0157731	922	0.29859
metab_100001466	3-methylcytidine		Nucleotide	Pyrimidine Metabolism, Cytidine containing	genus.CAG.873	-0.0206167	0.00852362	0.0157729	922	0.29859
metab_100001977	beta-cryptoxanthin		Cofactors and Vitamins	Vitamin A Metabolism	Species.bicirculans	0.0284099	0.0117458	0.0157745	922	0.298605
metab_100001510	phenol sulfate		Amino Acid	Tyrosine Metabolism	genus.Anaerotruncus	0.0493066	0.020386	0.0157781	922	0.298648
metab_999924418	X - 24418		NA	NA	Species.tayi	0.0378204	0.015637	0.015778	922	0.298648
metab_100000467	3-indoxyl sulfate		Amino Acid	Tryptophan Metabolism	Species.fragilis	0.0205819	0.00850976	0.0157793	922	0.298659
metab_100008992	1-stearoyl-2-docosahexaenoyl-GPE (18:0/22:6)*		Lipid	Phosphatidylethanolamine (PE)	genus.Methanobrevibacter	-0.0456001	0.0188542	0.0157818	922	0.298668
metab_999921821	X - 21821		NA	NA	genus.Solobacterium	-0.0570247	0.0235778	0.0157815	922	0.298668
metab_999922834	X - 22834		NA	NA	family.Eubacteriaceae	0.087785	0.0362965	0.0157824	922	0.298668
metab_999925790	X - 25790		NA	NA	genus.Lachnospiraceae.NK4A136.group	0.0254372	0.0105174	0.0157807	922	0.298668
metab_209	adenosine 5'-monophosphate (AMP)		Nucleotide	Purine Metabolism, Adenine containing	genus.Anaerostipes	0.0330139	0.0136504	0.0157831	922	0.29867
metab_100001108	3-methylxanthine		Xenobiotics	Xanthine Metabolism	genus.CAG.352	0.0267355	0.0110545	0.0157842	922	0.298677
metab_100001162	propionylcarnitine (C3)		Lipid	Fatty Acid Metabolism (also BCAA Metabolism)	genus.Succiniclasticum	-0.032655	0.0135024	0.0157865	922	0.29871
metab_100000781	hexanoylcarnitine (C6)		Lipid	Fatty Acid Metabolism (Acyl Carnitine, Medium Chain)	genus.TM7x	-0.0352813	0.0145886	0.0157881	922	0.298725
metab_100001510	phenol sulfate		Amino Acid	Tyrosine Metabolism	Species.timonensis	0.110974	0.0458873	0.0157886	922	0.298725
metab_999923593	X - 23593		NA	NA	genus.Rothia	-0.0733907	0.0303469	0.0157894	922	0.298728
metab_999925343	X - 25343		NA	NA	Species.formicigenerans	0.0251934	0.0104175	0.0157903	922	0.298733
metab_100001399	1,7-dimethylurate		Xenobiotics	Xanthine Metabolism	family.Barnesiellaceae	0.0357087	0.0147662	0.0157941	922	0.298735
metab_100010937	oleoyl-arachidonoyl-glycerol (18:1/20:4) [2]*		Lipid	Diacylglycerol	genus.Butyrivibrio	-0.0250015	0.0103386	0.0157943	922	0.298735
metab_100015793	sphingomyelin (d17:2/16:0, d18:2/15:0)*		Lipid	Sphingomyelins	genus.Oscillospira	-0.019838	0.00820321	0.0157923	922	0.298735
metab_100020851	3-ethylcatechol sulfate (1)		Xenobiotics	Food Component/Plant	class.Negativicutes	-0.0349168	0.0144385	0.0157927	922	0.298735
metab_100021467	pentose acid*		Partially Characterized Molecules	Partially Characterized Molecules	genus.Odoribacter	-0.0321403	0.0132904	0.0157931	922	0.298735
metab_999917354	X - 17354		NA	NA	genus.Adlercreutzia	-0.0453818	0.018766	0.0157932	922	0.298735
metab_100000861	2,3-dihydroxypyridine		Xenobiotics	Food Component/Plant	genus.Christensenellaceae.R.7.group	0.0275341	0.0113863	0.0157983	922	0.298737
metab_100001403	5-acetylamino-6-amino-3-methyluracil		Xenobiotics	Xanthine Metabolism	family.UCG.010	0.0422437	0.017469	0.0157972	922	0.298737
metab_100001658	taurolithocholate 3-sulfate		Lipid	Secondary Bile Acid Metabolism	Species.glucerasea	-0.082626	0.0341678	0.0157958	922	0.298737
metab_100002488	isoursodeoxycholate		Lipid	Secondary Bile Acid Metabolism	Species.fragilis	0.04307	0.0178108	0.0157974	922	0.298737
metab_342	glycocholate		Lipid	Primary Bile Acid Metabolism	genus.Coprococcus	-0.0622024	0.0257228	0.0157982	922	0.298737
metab_503	serine		Amino Acid	Glycine, Serine and Threonine Metabolism	family.Acholeplasmataceae	-0.0245597	0.0101562	0.0157982	922	0.298737
metab_100000861	2,3-dihydroxypyridine		Xenobiotics	Food Component/Plant	family.Saccharimonadaceae	-0.0462335	0.0191202	0.015804	922	0.29878
metab_100001253	N-acetylglutamine		Amino Acid	Glutamate Metabolism	Species.equolifaciens	-0.0359406	0.0148631	0.0158018	922	0.29878
metab_100001988	5alpha-pregnan-3beta,20alpha-diol disulfate		Lipid	Progestin Steroids	family.Enterococcaceae	-0.0519772	0.0214956	0.0158045	922	0.29878
metab_100003470	pregnanediol-3-glucuronide		Lipid	Progestin Steroids	genus.Lachnoclostridium	-0.0346132	0.0143146	0.0158045	922	0.29878
metab_999912221	X - 12221		NA	NA	order.Clostridiales	0.0253423	0.0104803	0.0158023	922	0.29878
metab_999912822	X - 12822		NA	NA	genus.Haemophilus	0.0298648	0.0123506	0.0158027	922	0.29878
metab_100001400	1-methylurate		Xenobiotics	Xanthine Metabolism	order.Micrococcales	-0.140309	0.0580268	0.0158062	922	0.298792
metab_194	N-formylmethionine		Amino Acid	Methionine, Cysteine, SAM and Taurine Metabolism	family.Micrococcaceae	-0.0452734	0.0187235	0.0158064	922	0.298792
metab_999912117	X - 12117		NA	NA	Species.edouardi	-0.0215629	0.0089179	0.015809	922	0.29883
metab_1128	2-aminobutyrate		Amino Acid	Glutathione Metabolism	Species.mucilaginosa	-0.0652372	0.0269808	0.0158099	922	0.298834
metab_100006290	sphingomyelin (d18:1/20:0, d16:1/22:0)*		Lipid	Sphingomyelins	genus.Coprococcus	0.0215425	0.00890965	0.015811	922	0.298842
metab_100002910	1-methyl-5-imidazoleacetate		Amino Acid	Histidine Metabolism	genus.Rikenellaceae.RC9.gut.group	-0.13996	0.057886	0.0158126	922	0.29886
metab_999912816	X - 12816		NA	NA	genus.Coprobacillus	-0.0796693	0.0329513	0.0158153	922	0.2989
metab_100002107	palmitoyl sphingomyelin (d18:1/16:0)		Lipid	Sphingomyelins	Species.stercoris.1	-0.0115613	0.00478195	0.0158195	922	0.298954
metab_999923655	X - 23655		NA	NA	family.Victivallaceae	-0.0872813	0.0361009	0.015819	922	0.298954
metab_100005403	etiocholanolone glucuronide		Lipid	Androgenic Steroids	Species.formicigenerans	0.0351979	0.0145586	0.0158206	922	0.298962
metab_100009030	lactosyl-N-palmitoyl-sphingosine (d18:1/16:0)		Lipid	Lactosylceramides (LCER)	Species.lenta	-0.0240686	0.00995536	0.0158212	922	0.298962
metab_999915486	X - 15486		NA	NA	genus.Catenibacillus	0.057078	0.0236094	0.0158236	922	0.298994
metab_266	cholesterol		Lipid	Sterol	order.Acholeplasmatales	-0.0278315	0.0115123	0.0158255	922	0.299018
metab_100010937	oleoyl-arachidonoyl-glycerol (18:1/20:4) [2]*		Lipid	Diacylglycerol	order.Oscillospirales	0.11179	0.0462418	0.015827	922	0.299035
metab_100004110	3-methyl catechol sulfate (2)		Xenobiotics	Benzoate Metabolism	genus.Ruminococcus	0.0396818	0.0164148	0.0158302	922	0.299071
metab_999917654	X - 17654		NA	NA	genus.Pseudomonas	-0.0575487	0.0238056	0.0158301	922	0.299071
metab_100002259	cis-4-decenoylcarnitine (C10:1)		Lipid	Fatty Acid Metabolism (Acyl Carnitine, Monounsaturated)	Species.parvulum	-0.09807	0.0405695	0.0158349	922	0.299147
metab_100002049	4-hydroxycoumarin		Xenobiotics	Drug - Cardiovascular	Species.parvulum	-0.158203	0.0654468	0.0158375	922	0.299182
metab_100003434	imidazole propionate		Amino Acid	Histidine Metabolism	Species.invisus	0.0191052	0.00790364	0.015838	922	0.299182
metab_100006092	tyramine O-sulfate		Amino Acid	Tyrosine Metabolism	order.Opitutales	0.146422	0.0605745	0.01584	922	0.299207
metab_1021	5-oxoproline		Amino Acid	Glutathione Metabolism	genus.Intestinibacter	0.00970244	0.00401393	0.0158411	922	0.299215
metab_100009264	glycochenodeoxycholate glucuronide (1)		Lipid	Primary Bile Acid Metabolism	Species.sedimentorum	0.05503	0.0227666	0.0158433	922	0.299241
metab_999912221	X - 12221		NA	NA	genus.Megamonas	-0.0657914	0.0272188	0.0158438	922	0.299241
metab_252	succinate		Energy	TCA Cycle	genus..Ruminococcus..gnavus.group	-0.0131003	0.00541988	0.0158461	922	0.299274
metab_100020492	glucuronide of piperine metabolite C17H21NO3 (4)*		Xenobiotics	Food Component/Plant	phylum.Patescibacteria	0.0716781	0.0296557	0.015849	922	0.299304
metab_999911299	X - 11299		NA	NA	genus.Blautia	-0.122464	0.0506676	0.0158488	922	0.299304
metab_100000042	3-methylhistidine		Amino Acid	Histidine Metabolism	Species.minuta	-0.22619	0.093586	0.0158528	922	0.299319
metab_100000870	saccharin		Xenobiotics	Food Component/Plant	family.Peptococcaceae	0.0638382	0.0264136	0.015855	922	0.299319
metab_100001211	sebacate (C10-DC)		Lipid	Fatty Acid, Dicarboxylate	phylum.Firmicutes	-0.063946	0.0264578	0.0158533	922	0.299319
metab_100001266	N-acetylarginine		Amino Acid	Urea cycle; Arginine and Proline Metabolism	genus.Hungatella	-0.0328568	0.0135949	0.0158561	922	0.299319
metab_100001594	beta-hydroxyisovaleroylcarnitine		Amino Acid	Leucine, Isoleucine and Valine Metabolism	Species.saccharivorans	0.0194201	0.00803524	0.0158551	922	0.299319
metab_100006098	3-hydroxypyridine sulfate		Xenobiotics	Chemical	order.Peptostreptococcales.Tissierellales	-0.0666451	0.0275742	0.0158521	922	0.299319
metab_100006298	lignoceroyl sphingomyelin (d18:1/24:0)		Lipid	Sphingomyelins	genus.NK4A214.group	0.0158389	0.00655346	0.0158548	922	0.299319
metab_100006376	3-methoxycatechol sulfate (2)		Xenobiotics	Benzoate Metabolism	genus.Bifidobacterium	0.0229372	0.00949057	0.0158563	922	0.299319
metab_100021728	cis-3,4-methyleneheptanoylcarnitine		Lipid	Fatty Acid Metabolism (Acyl Carnitine, Medium Chain)	genus.Butyrivibrio	-0.0244014	0.0100961	0.0158532	922	0.299319
metab_999918886	X - 18886		NA	NA	genus.Romboutsia	-0.0167855	0.00694522	0.0158562	922	0.299319
metab_100015797	heneicosapentaenoate (21:5n3)		Lipid	Long Chain Polyunsaturated Fatty Acid (n3 and n6)	Species.sobrinus	-0.0995402	0.0411877	0.0158603	922	0.299382
metab_100021208	4-vinylcatechol sulfate		Xenobiotics	Benzoate Metabolism	family.Peptococcaceae	0.053806	0.022264	0.015861	922	0.299382
metab_100010917	palmitoyl-oleoyl-glycerol (16:0/18:1) [2]*		Lipid	Diacylglycerol	Species.edouardi	0.0249753	0.0103347	0.0158644	922	0.299411
metab_1084	N-acetylvaline		Amino Acid	Leucine, Isoleucine and Valine Metabolism	genus.Actinomyces	-0.035252	0.0145871	0.0158639	922	0.299411
metab_356	cortisol		Lipid	Corticosteroids	Species.inulinivorans	0.0121878	0.0050432	0.0158635	922	0.299411
metab_100001615	octadecanedioate (C18-DC)		Lipid	Fatty Acid, Dicarboxylate	genus.Eggerthella	-0.0297818	0.0123241	0.0158693	922	0.299489
metab_999917676	X - 17676		NA	NA	family.Flavobacteriaceae	-0.04186	0.0173224	0.0158698	922	0.299489
metab_100001416	orotidine		Nucleotide	Pyrimidine Metabolism, Orotate containing	order.Micrococcales	-0.0864375	0.0357701	0.0158723	922	0.299508
metab_100001417	phenylacetylglutamine		Peptide	Acetylated Peptides	class.Bacilli	-0.0523214	0.0216518	0.0158716	922	0.299508
metab_100015745	glycosyl ceramide (d18:2/24:1, d18:1/24:2)*		Lipid	Hexosylceramides (HCER)	genus.Lachnospiraceae.UCG.004	-0.0170056	0.0070374	0.0158728	922	0.299508
metab_100001868	4-allylphenol sulfate		Xenobiotics	Food Component/Plant	genus.Anaerotruncus	-0.0617785	0.0255659	0.0158735	922	0.299508
metab_999926097	X - 26097		NA	NA	Species.excrementihominis	0.0184821	0.00764853	0.0158743	922	0.299511
metab_100001121	pyridoxate		Cofactors and Vitamins	Vitamin B6 Metabolism	family.Clostridiaceae	0.0250605	0.010371	0.0158756	922	0.299513
metab_100006438	citraconate/glutaconate		Energy	TCA Cycle	family.Christensenellaceae	0.0428719	0.0177422	0.0158759	922	0.299513
metab_999912707	X - 12707		NA	NA	genus.Hafnia.Obesumbacterium	-0.0650874	0.0269359	0.0158763	922	0.299513
metab_999923659	X - 23659		NA	NA	genus.Epulopiscium	-0.0461576	0.0191026	0.0158794	922	0.29956
metab_100001988	5alpha-pregnan-3beta,20alpha-diol disulfate		Lipid	Progestin Steroids	Species.hydrogenotrophica	-0.0744765	0.030823	0.0158812	922	0.299568
metab_999924811	X - 24811		NA	NA	genus.Flavonifractor	-0.0353792	0.014642	0.0158805	922	0.299568
metab_100015838	eicosenoylcarnitine (C20:1)*		Lipid	Fatty Acid Metabolism (Acyl Carnitine, Monounsaturated)	genus.Eubacterium	-0.044578	0.0184494	0.0158826	922	0.299582
metab_100001403	5-acetylamino-6-amino-3-methyluracil		Xenobiotics	Xanthine Metabolism	family.Lachnospiraceae	-0.146385	0.0605845	0.0158838	922	0.299588
metab_100001540	glutamine_degradant*		Partially Characterized Molecules	Partially Characterized Molecules	family.Bifidobacteriaceae	0.0192945	0.00798552	0.0158848	922	0.299588
metab_272	corticosterone		Lipid	Corticosteroids	genus.Hafnia.Obesumbacterium	0.0938279	0.0388331	0.0158848	922	0.299588
metab_100015625	glycosyl-N-behenoyl-sphingadienine (d18:2/22:0)*		Lipid	Hexosylceramides (HCER)	family.Micrococcaceae	-0.0698431	0.0289068	0.0158864	922	0.299605
metab_100015789	sphingomyelin (d18:2/24:2)*		Lipid	Sphingomyelins	Species.lenta	-0.0257143	0.0106429	0.0158883	922	0.299605
metab_891	margarate (17:0)		Lipid	Long Chain Saturated Fatty Acid	family..Clostridium..methylpentosum.group	-0.0294711	0.0121977	0.0158873	922	0.299605
metab_999912216	X - 12216		NA	NA	Species.provencensis	-0.141307	0.0584854	0.015888	922	0.299605
metab_100021093	taurochenodeoxycholic acid 3-sulfate		Lipid	Secondary Bile Acid Metabolism	Species.butyriciproducens	-0.0920777	0.038111	0.0158908	922	0.299628
metab_1052	glycerate		Carbohydrate	Glycolysis, Gluconeogenesis, and Pyruvate Metabolism	order.Desulfovibrionales	-0.0198942	0.00823418	0.0158907	922	0.299628
metab_999912851	X - 12851		NA	NA	family.Victivallaceae	0.136298	0.0564145	0.0158925	922	0.299647
metab_999913431	X - 13431		NA	NA	family.Muribaculaceae	0.02546	0.0105383	0.0158948	922	0.299665
metab_999913431	X - 13431		NA	NA	Species.sanguinis	0.0235473	0.00974656	0.0158943	922	0.299665
metab_999924757	X - 24757		NA	NA	Species.prausnitzii	0.053396	0.0221016	0.0158955	922	0.299666
metab_999911847	X - 11847		NA	NA	Species.salivarius	0.131935	0.0546108	0.0158963	922	0.299669
metab_100001469	N1-Methyl-4-pyridone-3-carboxamide		Cofactors and Vitamins	Nicotinate and Nicotinamide Metabolism	order.Opitutales	-0.0922695	0.0381939	0.0159007	922	0.299691
metab_100002199	tridecenedioate (C13:1-DC)*		Lipid	Fatty Acid, Dicarboxylate	genus.Agathobacter	-0.030318	0.0125498	0.0159005	922	0.299691
metab_100010917	palmitoyl-oleoyl-glycerol (16:0/18:1) [2]*		Lipid	Diacylglycerol	family.Lachnospiraceae	0.103432	0.0428143	0.0159001	922	0.299691
metab_100015684	myristoyl-linoleoyl-glycerol (14:0/18:2) [2]*		Lipid	Diacylglycerol	Species.intestinalis	0.0239633	0.00991915	0.0158986	922	0.299691
metab_100021707	3-bromo-5-chloro-2,6-dihydroxybenzoic acid*		Xenobiotics	Chemical	genus.Pediococcus	-0.0837778	0.0346785	0.0158995	922	0.299691
metab_100001510	phenol sulfate		Amino Acid	Tyrosine Metabolism	Species.filiformis	0.0631563	0.0261438	0.0159046	922	0.29973
metab_999917354	X - 17354		NA	NA	genus..Eubacterium..eligens.group	0.0331853	0.0137372	0.0159047	922	0.29973
metab_999926109	X - 26109		NA	NA	Species.thetaiotaomicron	-0.026188	0.0108405	0.0159037	922	0.29973
metab_100001337	linolenate [alpha or gamma; (18:3n3 or 6)]		Lipid	Long Chain Polyunsaturated Fatty Acid (n3 and n6)	genus.Blautia	-0.0639605	0.026477	0.0159057	922	0.299733
metab_100001415	N6-carbamoylthreonyladenosine		Nucleotide	Purine Metabolism, Adenine containing	order.Pseudomonadales	-0.03585	0.0148405	0.0159061	922	0.299733
metab_100001739	dihomo-linolenate (20:3n3 or n6)		Lipid	Long Chain Polyunsaturated Fatty Acid (n3 and n6)	Species.faecis.1	0.0849924	0.0351845	0.0159091	922	0.299777
metab_100001806	o-cresol sulfate		Xenobiotics	Benzoate Metabolism	genus..Ruminococcus..gnavus.group	-0.0406304	0.0168201	0.0159104	922	0.299789
metab_999912410	X - 12410		NA	NA	family.Oscillospiraceae	0.0584181	0.024184	0.0159116	922	0.299799
metab_100001456	7-methylguanine		Nucleotide	Purine Metabolism, Guanine containing	Species.tayi	0.0277212	0.0114763	0.0159134	922	0.299808
metab_100006293	sphingomyelin (d18:1/20:2, d18:2/20:1, d16:1/22:2)*		Lipid	Sphingomyelins	Species.pectinilyticus	-0.0243664	0.0100874	0.0159132	922	0.299808
metab_999910458	X - 10458		NA	NA	genus.Anaerotruncus	-0.0301376	0.0124769	0.015916	922	0.299846
metab_100020409	ascorbic acid 3-sulfate*		Cofactors and Vitamins	Ascorbate and Aldarate Metabolism	genus.Intestinibacter	0.0186554	0.00772351	0.0159183	922	0.299876
metab_100002026	androstenediol (3alpha, 17alpha) monosulfate (2)		Lipid	Androgenic Steroids	family.Christensenellaceae	0.0297139	0.0123023	0.0159226	922	0.299925
metab_100006098	3-hydroxypyridine sulfate		Xenobiotics	Chemical	genus.Desulfovibrio	0.0414114	0.0171454	0.015923	922	0.299925
metab_100021839	2-methoxyhydroquinone sulfate (1)		Xenobiotics	Benzoate Metabolism	genus.UCG.002	-0.0434648	0.0179958	0.015924	922	0.299925
metab_302	deoxycholate		Lipid	Secondary Bile Acid Metabolism	genus.FD2005	0.0781399	0.0323523	0.0159239	922	0.299925
metab_999912847	X - 12847		NA	NA	family.Enterobacteriaceae	0.0321077	0.0132936	0.0159242	922	0.299925
metab_999912729	X - 12729		NA	NA	genus.Family.XIII.AD3011.group	-0.0530423	0.0219627	0.0159313	922	0.300047
metab_100009007	1-(1-enyl-palmitoyl)-2-oleoyl-GPC (P-16:0/18:1)*		Lipid	Plasmalogen	genus.Paludicola	0.0189851	0.00786119	0.0159345	922	0.300096
metab_100001398	3,7-dimethylurate		Xenobiotics	Xanthine Metabolism	family.Veillonellaceae	-0.0267664	0.0110836	0.0159375	922	0.30014
metab_100002466	cysteinylglycine disulfide*		Amino Acid	Glutathione Metabolism	genus.Hungatella	-0.0269041	0.0111408	0.0159399	922	0.300157
metab_100003415	N6-methyllysine		Amino Acid	Lysine Metabolism	genus.Collinsella	-0.0377126	0.0156165	0.0159394	922	0.300157
metab_999912306	X - 12306		NA	NA	Species.hydrogenotrophica	-0.0779448	0.0322766	0.0159403	922	0.300157
metab_100001296	stachydrine		Xenobiotics	Food Component/Plant	Species.porcorum	-0.177589	0.0735408	0.015943	922	0.300195
metab_100001635	ectoine		Xenobiotics	Chemical	family.Puniceicoccaceae	-0.137573	0.0569702	0.0159441	922	0.300202
metab_100020975	3-hydroxy-2-methylpyridine sulfate		Xenobiotics	Chemical	genus.UC5.1.2E3	-0.0728662	0.0301754	0.0159466	922	0.300213
metab_1004	xanthine		Nucleotide	Purine Metabolism, (Hypo)Xanthine/Inosine containing	Species.massiliensis	0.0239266	0.00990844	0.0159461	922	0.300213
metab_999925343	X - 25343		NA	NA	Species.uniformis	-0.0193087	0.00799606	0.0159457	922	0.300213
metab_100001397	1,3,7-trimethylurate		Xenobiotics	Xanthine Metabolism	genus.Acetanaerobacterium	-0.155973	0.0645936	0.0159497	922	0.300248
metab_100020211	3-hydroxybutyroylglycine**		Lipid	Fatty Acid Metabolism (Acyl Glycine)	Species.bacterium.1	0.0209016	0.00865604	0.0159497	922	0.300248
metab_999924546	X - 24546		NA	NA	genus.Hafnia.Obesumbacterium	-0.0933375	0.0386544	0.0159507	922	0.300253
metab_100002070	2-hydroxyglutarate		Lipid	Fatty Acid, Dicarboxylate	genus.Epulopiscium	-0.0396726	0.01643	0.0159515	922	0.300257
metab_100000442	quinate		Xenobiotics	Food Component/Plant	family.Coriobacteriales.Incertae.Sedis	0.0524195	0.0217113	0.0159626	922	0.3004
metab_100000861	2,3-dihydroxypyridine		Xenobiotics	Food Component/Plant	genus.Faecalitalea	-0.0599663	0.0248368	0.0159615	922	0.3004
metab_100001314	gamma-glutamylthreonine		Peptide	Gamma-glutamyl Amino Acid	genus.Anaeroplasma	-0.0297474	0.0123206	0.0159606	922	0.3004
metab_100001662	deoxycarnitine		Lipid	Carnitine Metabolism	Species.hathewayi	-0.0235523	0.00975477	0.0159604	922	0.3004
metab_100004601	1H-indole-7-acetic acid		Xenobiotics	Bacterial/Fungal	genus.Papillibacter	-0.0830461	0.0343966	0.0159636	922	0.3004
metab_100009139	1-myristoyl-2-arachidonoyl-GPC (14:0/20:4)*		Lipid	Phosphatidylcholine (PC)	family.Enterococcaceae	0.0369909	0.0153209	0.015962	922	0.3004
metab_881	cytosine		Nucleotide	Pyrimidine Metabolism, Cytidine containing	genus.Megasphaera	-0.0527401	0.0218442	0.0159633	922	0.3004
metab_1869	2-hydroxyhippurate (salicylurate)		Xenobiotics	Benzoate Metabolism	order.Micrococcales	-0.2449	0.101436	0.0159655	922	0.300422
metab_100000007	carnitine		Lipid	Carnitine Metabolism	Species.saccharivorans	0.0173278	0.00717724	0.0159675	922	0.300433
metab_100001417	phenylacetylglutamine		Peptide	Acetylated Peptides	phylum.Desulfobacterota	0.0317036	0.0131318	0.015968	922	0.300433
metab_100001609	7-alpha-hydroxy-3-oxo-4-cholestenoate (7-Hoca)		Lipid	Sterol	genus.Citrobacter	0.0472475	0.0195699	0.015967	922	0.300433
metab_100015793	sphingomyelin (d17:2/16:0, d18:2/15:0)*		Lipid	Sphingomyelins	genus.UCG.005	0.0188143	0.00779308	0.0159695	922	0.300448
metab_999917354	X - 17354		NA	NA	Species.xylaniphila	-0.120385	0.0498654	0.015971	922	0.300465
metab_922	N-stearoyl-sphinganine (d18:0/18:0)*		Lipid	Dihydroceramides	Species.nordii	0.0991528	0.041072	0.0159744	922	0.300517
metab_999911483	X - 11483		NA	NA	Species.parvulum	-0.174848	0.0724294	0.0159775	922	0.300563
metab_100004112	3-methyl catechol sulfate (1)		Xenobiotics	Benzoate Metabolism	genus..Eubacterium..siraeum.group	0.033626	0.01393	0.0159828	922	0.30059
metab_100009227	1-linoleoyl-GPG (18:2)*		Lipid	Lysophospholipid	genus.Alloprevotella	-0.0207761	0.00860676	0.0159829	922	0.30059
metab_100020219	3-formylindole		Xenobiotics	Food Component/Plant	Species.ovatus	0.019918	0.00825119	0.0159818	922	0.30059
metab_100020423	1-carboxyethylvaline	N-lactoyl valine	Amino Acid	Leucine, Isoleucine and Valine Metabolism	genus.Dorea	0.0289921	0.0120103	0.0159824	922	0.30059
metab_1022	picolinate		Amino Acid	Tryptophan Metabolism	genus.Phocea	-0.0478	0.0198016	0.0159821	922	0.30059
metab_999924422	X - 24422		NA	NA	genus.Prevotellaceae.NK3B31.group	-0.0298818	0.0123787	0.0159813	922	0.30059
metab_999912906	X - 12906		NA	NA	genus..Eubacterium..ruminantium.group	0.0127487	0.00528151	0.0159865	922	0.300646
metab_999911795	X - 11795		NA	NA	Species.stercoris.1	-0.0262867	0.0108901	0.0159879	922	0.300659
metab_100020203	3-hydroxystachydrine*		Xenobiotics	Food Component/Plant	Species.distasonis	-0.064472	0.0267115	0.0159951	922	0.300701
metab_1128	2-aminobutyrate		Amino Acid	Glutathione Metabolism	genus.Faecalibacterium	0.0221569	0.00917952	0.0159912	922	0.300701
metab_999913728	X - 13728		NA	NA	genus.Christensenellaceae.R.7.group	0.0374699	0.0155242	0.0159953	922	0.300701
metab_999918901	X - 18901		NA	NA	genus.Coprobacillus	-0.0843352	0.0349409	0.0159948	922	0.300701
metab_999923787	X - 23787		NA	NA	genus.Lachnospiraceae.ND3007.group	0.0271645	0.0112542	0.0159919	922	0.300701
metab_999924337	X - 24337		NA	NA	genus.UCG.003	-0.018912	0.00783539	0.0159942	922	0.300701
metab_999925371	X - 25371		NA	NA	genus.Anaeroplasma	-0.0269594	0.0111692	0.015992	922	0.300701
metab_999925420	X - 25420		NA	NA	order.Lachnospirales	-0.0897256	0.0371741	0.0159943	922	0.300701
metab_100021198	picolinoylglycine		Lipid	Fatty Acid Metabolism (Acyl Glycine)	genus.Pediococcus	0.0658955	0.0273017	0.0159967	922	0.300714
metab_100009030	lactosyl-N-palmitoyl-sphingosine (d18:1/16:0)		Lipid	Lactosylceramides (LCER)	genus.Anaerotruncus	-0.02447	0.0101385	0.0159982	922	0.30072
metab_297	sphingosine		Lipid	Sphingosines	Species.togonis	0.0479448	0.0198646	0.0159979	922	0.30072
metab_100001426	3-(3-amino-3-carboxypropyl)uridine*		Nucleotide	Pyrimidine Metabolism, Uracil containing	order.Acholeplasmatales	-0.0222632	0.00922442	0.016001	922	0.300759
metab_2054	ethylmalonate		Amino Acid	Leucine, Isoleucine and Valine Metabolism	Species.champanellensis	0.0316523	0.0131148	0.0160019	922	0.300764
metab_1002	allantoin		Nucleotide	Purine Metabolism, (Hypo)Xanthine/Inosine containing	Species.bartlettii	0.00813522	0.00337076	0.0160029	922	0.30077
metab_100000096	4-guanidinobutanoate		Amino Acid	Guanidino and Acetamido Metabolism	genus..Eubacterium..siraeum.group	0.0226364	0.00937928	0.0160038	922	0.300775
metab_999921339	X - 21339		NA	NA	genus.Atopobium	-0.0988572	0.0409614	0.0160047	922	0.300779
metab_100001145	3-hydroxysebacate		Lipid	Fatty Acid, Monohydroxy	Species.splanchnicus	0.0279459	0.0115795	0.0160062	922	0.30078
metab_100001397	1,3,7-trimethylurate		Xenobiotics	Xanthine Metabolism	genus.Defluviitaleaceae.UCG.011	0.0556083	0.0230427	0.0160112	922	0.30078
metab_100002167	12-HETE		Lipid	Eicosanoid	genus.Family.XIII.UCG.001	-0.0146092	0.00605361	0.0160098	922	0.30078
metab_100002185	indole-3-carboxylate		Amino Acid	Tryptophan Metabolism	family.Anaerovoracaceae	0.0269332	0.0111604	0.0160112	922	0.30078
metab_100002227	4-cholesten-3-one		Lipid	Sterol	genus.Marvinbryantia	-0.0140489	0.0058215	0.0160109	922	0.30078
metab_100005834	9-hydroxystearate		Lipid	Fatty Acid, Monohydroxy	Species.hominis	-0.020183	0.00836306	0.0160078	922	0.30078
metab_100009054	palmitoleoyl-oleoyl-glycerol (16:1/18:1) [2]*		Lipid	Diacylglycerol	genus.Intestinimonas	-0.0280272	0.0116137	0.0160108	922	0.30078
metab_100009162	1-(1-enyl-palmitoyl)-2-palmitoyl-GPC (P-16:0/16:0)*		Lipid	Plasmalogen	genus.Turicibacter	0.015147	0.00627626	0.0160068	922	0.30078
metab_1342	3-methoxytyrosine		Amino Acid	Tyrosine Metabolism	Species.plebeius	-0.0159707	0.00661753	0.016006	922	0.30078
metab_999917438	X - 17438		NA	NA	Species.putredinis	-0.0242303	0.0100404	0.0160109	922	0.30078
metab_158	5,6-dihydrothymine		Nucleotide	Pyrimidine Metabolism, Thymine containing	Species.formicigenerans	0.0161188	0.00667939	0.016014	922	0.30081
metab_999912544	X - 12544		NA	NA	family.Monoglobaceae	-0.0956346	0.0396296	0.0160141	922	0.30081
metab_999913866	X - 13866		NA	NA	family.Eubacteriaceae	-0.089525	0.0370984	0.0160154	922	0.300821
metab_100001423	4-hydroxyhippurate		Xenobiotics	Benzoate Metabolism	order.Desulfovibrionales	-0.0315927	0.0130924	0.0160208	922	0.300893
metab_100004227	2-aminooctanoate		Lipid	Fatty Acid, Amino	Species.anaerobia	-0.0502377	0.0208197	0.0160238	922	0.300893
metab_100005403	etiocholanolone glucuronide		Lipid	Androgenic Steroids	genus.Negativibacillus	0.0299053	0.0123931	0.0160206	922	0.300893
metab_100006005	5alpha-androstan-3alpha,17beta-diol monosulfate (2)		Lipid	Androgenic Steroids	genus.Latilactobacillus	-0.0551121	0.0228393	0.0160217	922	0.300893
metab_100010937	oleoyl-arachidonoyl-glycerol (18:1/20:4) [2]*		Lipid	Diacylglycerol	genus.Marvinbryantia	-0.0236913	0.00981828	0.0160241	922	0.300893
metab_100020819	glycoursodeoxycholic acid sulfate (1)		Lipid	Secondary Bile Acid Metabolism	genus.Holdemania	0.0647064	0.026816	0.0160244	922	0.300893
metab_100022007	bilirubin degradation product, C17H18N2O4 (3)**		Partially Characterized Molecules	Partially Characterized Molecules	Species.isoflavoniconvertens	-0.0335965	0.013923	0.0160226	922	0.300893
metab_999917325	X - 17325		NA	NA	order.Coriobacteriales	0.0479048	0.0198527	0.0160225	922	0.300893
metab_999918901	X - 18901		NA	NA	Species.parvulum	-0.184732	0.0765594	0.0160268	922	0.300925
metab_100001597	tiglylcarnitine (C5:1-DC)		Amino Acid	Leucine, Isoleucine and Valine Metabolism	order.Micrococcales	-0.0797418	0.0330498	0.0160329	922	0.300977
metab_100001977	beta-cryptoxanthin		Cofactors and Vitamins	Vitamin A Metabolism	family.Eubacteriaceae	-0.101949	0.0422546	0.0160348	922	0.300977
metab_100002528	sulfate*		Xenobiotics	Chemical	genus.UCG.002	0.014889	0.00617125	0.0160392	922	0.300977
metab_100004322	2-aminophenol sulfate		Xenobiotics	Food Component/Plant	Species.bifidum	0.0568162	0.0235494	0.016039	922	0.300977
metab_100006082	4-hydroxychlorothalonil		Xenobiotics	Chemical	Species.bacterium.1	0.0183976	0.00762515	0.0160341	922	0.300977
metab_100006092	tyramine O-sulfate		Amino Acid	Tyrosine Metabolism	order.Micrococcales	0.132932	0.0550974	0.0160376	922	0.300977
metab_100009014	1-(1-enyl-palmitoyl)-2-arachidonoyl-GPC (P-16:0/20:4)*		Lipid	Plasmalogen	genus.Christensenellaceae.R.7.group	0.0141058	0.00584662	0.0160388	922	0.300977
metab_100009345	1-palmitoleoyl-2-linolenoyl-GPC (16:1/18:3)*		Lipid	Phosphatidylcholine (PC)	phylum.Verrucomicrobiota	0.0235666	0.00976752	0.016034	922	0.300977
metab_100016038	(N(1) + N(8))-acetylspermidine		Amino Acid	Polyamine Metabolism	Species.dentium	0.0410481	0.0170129	0.0160333	922	0.300977
metab_100020371	N,N-dimethylalanine		Amino Acid	Alanine and Aspartate Metabolism	class.Clostridia	-0.122772	0.0508863	0.0160371	922	0.300977
metab_100020378	2-hydroxysebacate		Lipid	Fatty Acid, Dicarboxylate	family.Coriobacteriaceae	-0.0229662	0.00951914	0.0160392	922	0.300977
metab_100020419	1-carboxyethylphenylalanine	N-lactoyl phenylalanine	Amino Acid	Phenylalanine Metabolism	family.Puniceicoccaceae	0.0793966	0.0329087	0.0160393	922	0.300977
metab_1528	1-palmitoyl-2-linoleoyl-GPI (16:0/18:2)		Lipid	Phosphatidylinositol (PI)	family.Family.XI	0.0773236	0.0320477	0.0160334	922	0.300977
metab_999924518	X - 24518		NA	NA	genus.Sellimonas	0.0205322	0.00851026	0.0160388	922	0.300977
metab_999924544	X - 24544		NA	NA	genus.Dialister	-0.0159808	0.00662321	0.0160302	922	0.300977
metab_100002122	3-hydroxyhippurate		Xenobiotics	Benzoate Metabolism	Species.biformis	-0.0804252	0.0333374	0.0160466	922	0.30109
metab_999921442	X - 21442		NA	NA	Species.parvulum	-0.221119	0.0916566	0.0160462	922	0.30109
metab_100000840	tartronate (hydroxymalonate)		Xenobiotics	Food Component/Plant	order.Desulfovibrionales	-0.0203353	0.00842964	0.0160514	922	0.301108
metab_100001247	octanoylcarnitine (C8)		Lipid	Fatty Acid Metabolism (Acyl Carnitine, Medium Chain)	Species.parvulum	-0.100198	0.0415344	0.0160491	922	0.301108
metab_100010895	2'-O-methylcytidine		Nucleotide	Pyrimidine Metabolism, Cytidine containing	genus.Rothia	-0.0715063	0.0296411	0.0160495	922	0.301108
metab_100019794	hydroxy-CMPF*		Lipid	Fatty Acid, Dicarboxylate	order.DTU014	-0.138201	0.057289	0.0160515	922	0.301108
metab_355	histidine		Amino Acid	Histidine Metabolism	Species.bartlettii	0.0062079	0.00257333	0.0160496	922	0.301108
metab_999911847	X - 11847		NA	NA	order.Erysipelotrichales	-0.0813294	0.0337136	0.0160512	922	0.301108
metab_100001181	docosapentaenoate (n3 DPA; 22:5n3)		Lipid	Long Chain Polyunsaturated Fatty Acid (n3 and n6)	Species.funiformis	0.0630618	0.0261419	0.0160545	922	0.301116
metab_213	N6-methyladenosine		Nucleotide	Purine Metabolism, Adenine containing	genus.Fusicatenibacter	0.0219246	0.00908865	0.0160537	922	0.301116
metab_999911880	X - 11880		NA	NA	Species.plautii	-0.0300478	0.0124561	0.0160541	922	0.301116
metab_999925828	X - 25828		NA	NA	genus.Clostridium.sensu.stricto.1	0.00783026	0.00324596	0.0160533	922	0.301116
metab_564	threonine		Amino Acid	Glycine, Serine and Threonine Metabolism	genus.Faecalitalea	-0.0350094	0.0145134	0.0160577	922	0.301163
metab_100020253	glycine conjugate of C10H12O2*		Partially Characterized Molecules	Partially Characterized Molecules	Species.intestinalis.2	0.0401169	0.0166309	0.0160586	922	0.301168
metab_100000269	glycerophosphorylcholine (GPC)		Lipid	Phospholipid Metabolism	family.Clostridiaceae	0.0136467	0.00565751	0.0160608	922	0.301196
metab_100001086	N-(2-furoyl)glycine		Xenobiotics	Food Component/Plant	class.Negativicutes	-0.0369088	0.0153014	0.016062	922	0.301207
metab_100001083	indolepropionate		Amino Acid	Tryptophan Metabolism	family.Desulfovibrionaceae	-0.0357114	0.0148055	0.0160654	922	0.301247
metab_1022	picolinate		Amino Acid	Tryptophan Metabolism	genus.Negativibacillus	-0.0178243	0.00738972	0.0160652	922	0.301247
metab_100000453	paraxanthine		Xenobiotics	Xanthine Metabolism	family.Victivallaceae	-0.114593	0.0475103	0.0160682	922	0.301251
metab_100001739	dihomo-linolenate (20:3n3 or n6)		Lipid	Long Chain Polyunsaturated Fatty Acid (n3 and n6)	Species.indistinctus	-0.0355011	0.0147187	0.0160683	922	0.301251
metab_100020276	sphingomyelin (d17:1/14:0, d16:1/15:0)*		Lipid	Sphingomyelins	genus.Romboutsia	0.0166565	0.00690567	0.0160667	922	0.301251
metab_999923639	X - 23639		NA	NA	genus.Oxalobacter	0.0301712	0.0125088	0.0160672	922	0.301251
metab_999912112	X - 12112		NA	NA	genus.Faecalibacterium	0.0659418	0.0273398	0.0160701	922	0.301273
metab_100004318	indolin-2-one		Xenobiotics	Food Component/Plant	Species.intestinalis	-0.0183225	0.00759675	0.0160718	922	0.301277
metab_100020360	8-methoxykynurenate		Amino Acid	Tryptophan Metabolism	genus.HT002	0.0935376	0.038782	0.0160723	922	0.301277
metab_917	asparagine		Amino Acid	Alanine and Aspartate Metabolism	order.Clostridiales	0.00982903	0.00407521	0.0160711	922	0.301277
metab_100004112	3-methyl catechol sulfate (1)		Xenobiotics	Benzoate Metabolism	Species.inops	0.0372087	0.0154274	0.0160734	922	0.301286
metab_100000656	1-stearoyl-GPI (18:0)		Lipid	Lysophospholipid	family.Micrococcaceae	-0.0728002	0.0301851	0.0160761	922	0.301287
metab_100001022	threonate		Cofactors and Vitamins	Ascorbate and Aldarate Metabolism	order.Veillonellales.Selenomonadales	-0.0178987	0.00742128	0.0160756	922	0.301287
metab_100001170	3-hydroxy-2-ethylpropionate		Amino Acid	Leucine, Isoleucine and Valine Metabolism	genus.Paraprevotella	0.0123242	0.00510998	0.0160759	922	0.301287
metab_999921364	X - 21364		NA	NA	genus.Gordonibacter	-0.0501308	0.0207854	0.0160744	922	0.301287
metab_100001170	3-hydroxy-2-ethylpropionate		Amino Acid	Leucine, Isoleucine and Valine Metabolism	genus.Colidextribacter	0.016135	0.00669024	0.0160789	922	0.3013
metab_100006379	C-glycosyltryptophan		Amino Acid	Tryptophan Metabolism	Species.formicigenerans	0.0144083	0.00597428	0.0160794	922	0.3013
metab_100020211	3-hydroxybutyroylglycine**		Lipid	Fatty Acid Metabolism (Acyl Glycine)	class.Coriobacteriia	-0.0284698	0.0118047	0.0160788	922	0.3013
metab_100022006	bilirubin degradation product, C17H18N2O4 (2)**		Partially Characterized Molecules	Partially Characterized Molecules	genus.Parasutterella	-0.0224503	0.00930881	0.0160791	922	0.3013
metab_100005372	1-(1-enyl-oleoyl)-GPE (P-18:1)*		Lipid	Lysoplasmalogen	family.Family.XI	-0.0424711	0.0176107	0.0160815	922	0.301321
metab_100006190	2-acetamidophenol sulfate		Xenobiotics	Food Component/Plant	family.Oscillospiraceae	0.088827	0.0368325	0.0160824	922	0.301321
metab_100009160	1-(1-enyl-palmitoyl)-2-palmitoleoyl-GPC (P-16:0/16:1)*		Lipid	Plasmalogen	genus.Rothia	-0.0685656	0.0284309	0.0160818	922	0.301321
metab_100001211	sebacate (C10-DC)		Lipid	Fatty Acid, Dicarboxylate	genus.Faecalitalea	-0.0460641	0.019101	0.016084	922	0.301336
metab_100006262	4-methoxyphenol sulfate		Amino Acid	Tyrosine Metabolism	genus.Dielma	-0.134378	0.0557214	0.0160845	922	0.301336
metab_999925265	X - 25265		NA	NA	Species.bartlettii	-0.0111031	0.00460409	0.0160862	922	0.301355
metab_100002021	5alpha-androstan-3beta,17alpha-diol disulfate		Lipid	Androgenic Steroids	class.Clostridia	-0.157309	0.0652323	0.016088	922	0.301365
metab_849	caffeine		Xenobiotics	Xanthine Metabolism	genus.Incertae.Sedis	0.0814936	0.0337935	0.016088	922	0.301365
metab_100004111	4-methylcatechol sulfate		Xenobiotics	Benzoate Metabolism	genus.Blautia	-0.0888794	0.0368578	0.0160927	922	0.301441
metab_100001977	beta-cryptoxanthin		Cofactors and Vitamins	Vitamin A Metabolism	Species.bacterium	0.0306855	0.0127254	0.0160947	922	0.301466
metab_132	3-phosphoglycerate		Carbohydrate	Glycolysis, Gluconeogenesis, and Pyruvate Metabolism	genus.Parasutterella	0.020009	0.00829787	0.0160959	922	0.301475
metab_100001988	5alpha-pregnan-3beta,20alpha-diol disulfate		Lipid	Progestin Steroids	Species.hathewayi	-0.0494124	0.0204919	0.0160968	922	0.301481
metab_100001102	dodecanedioate (C12-DC)		Lipid	Fatty Acid, Dicarboxylate	family.Eubacteriaceae	-0.0717209	0.0297444	0.0161002	922	0.301483
metab_100001590	isobutyrylglycine		Amino Acid	Leucine, Isoleucine and Valine Metabolism	Species.colihominis	-0.0467497	0.0193885	0.0161013	922	0.301483
metab_100001624	3-(3-hydroxyphenyl)propionate		Xenobiotics	Benzoate Metabolism	genus..Eubacterium..siraeum.group	-0.0476928	0.019779	0.016098	922	0.301483
metab_100005985	sphingomyelin (d18:2/14:0, d18:1/14:1)*		Lipid	Sphingomyelins	family.Christensenellaceae	0.0217566	0.00902288	0.0160992	922	0.301483
metab_100008920	sphingomyelin (d18:1/17:0, d17:1/18:0, d19:1/16:0)		Lipid	Sphingomyelins	Species.saccharivorans	0.022027	0.00913526	0.0161015	922	0.301483
metab_100015966	carotene diol (1)		Cofactors and Vitamins	Vitamin A Metabolism	genus.Negativibacillus	-0.0224524	0.00931156	0.0161004	922	0.301483
metab_999924243	X - 24243		NA	NA	family.Bifidobacteriaceae	0.0318183	0.0131956	0.0160987	922	0.301483
metab_100000841	oxalate (ethanedioate)		Cofactors and Vitamins	Ascorbate and Aldarate Metabolism	genus..Clostridium..innocuum.group	-0.0328173	0.0136106	0.0161035	922	0.301496
metab_1114	3-aminoisobutyrate		Nucleotide	Pyrimidine Metabolism, Thymine containing	family.Micrococcaceae	-0.0835879	0.0346669	0.0161032	922	0.301496
metab_999921286	X - 21286		NA	NA	phylum.Firmicutes	-0.0813975	0.0337601	0.0161082	922	0.301547
metab_999923644	X - 23644		NA	NA	genus.Oscillibacter	-0.0641971	0.0266259	0.0161074	922	0.301547
metab_999923787	X - 23787		NA	NA	Species.ovatus	-0.0295397	0.0122517	0.0161077	922	0.301547
metab_100000463	indolelactate		Amino Acid	Tryptophan Metabolism	genus.UC5.1.2E3	-0.026191	0.0108629	0.0161089	922	0.301549
metab_100001658	taurolithocholate 3-sulfate		Lipid	Secondary Bile Acid Metabolism	genus.Megamonas	-0.0884243	0.0366755	0.0161111	922	0.301578
metab_999912283	X - 12283		NA	NA	genus.Catenibacillus	-0.0636956	0.0264202	0.0161165	922	0.301666
metab_100020823	lithocholate sulfate (1)		Lipid	Secondary Bile Acid Metabolism	family.Saccharimonadaceae	-0.0646141	0.0268014	0.0161175	922	0.301672
metab_100001145	3-hydroxysebacate		Lipid	Fatty Acid, Monohydroxy	genus.Enterobacter	-0.0888209	0.0368447	0.0161248	922	0.301691
metab_100001296	stachydrine		Xenobiotics	Food Component/Plant	genus.Lactococcus	0.0797812	0.0330964	0.0161296	922	0.301691
metab_100001609	7-alpha-hydroxy-3-oxo-4-cholestenoate (7-Hoca)		Lipid	Sterol	genus.Holdemania	0.0237612	0.00985664	0.016125	922	0.301691
metab_100002067	pregnenediol sulfate (C21H34O5S)*		Lipid	Pregnenolone Steroids	Species.ramosum	-0.0400728	0.0166226	0.016122	922	0.301691
metab_100004112	3-methyl catechol sulfate (1)		Xenobiotics	Benzoate Metabolism	genus.Fenollaria	-0.135222	0.0560947	0.0161286	922	0.301691
metab_100006171	eugenol sulfate		Xenobiotics	Food Component/Plant	Species.champanellensis	-0.0623767	0.0258748	0.0161234	922	0.301691
metab_100008920	sphingomyelin (d18:1/17:0, d17:1/18:0, d19:1/16:0)		Lipid	Sphingomyelins	genus.Flavonifractor	-0.020309	0.00842472	0.0161265	922	0.301691
metab_100015839	dihomo-linoleoylcarnitine (C20:2)*		Lipid	Fatty Acid Metabolism (Acyl Carnitine, Polyunsaturated)	Species.faecium	-0.014972	0.00621042	0.0161201	922	0.301691
metab_100020004	3-carboxy-4-methyl-5-pentyl-2-furanpropionate (3-CMPFP)**		Lipid	Fatty Acid, Dicarboxylate	genus.Sellimonas	-0.0236877	0.00982642	0.0161276	922	0.301691
metab_100020205	hydroxyasparagine**		Amino Acid	Alanine and Aspartate Metabolism	order.Micrococcales	-0.0643286	0.0266849	0.0161253	922	0.301691
metab_158	5,6-dihydrothymine		Nucleotide	Pyrimidine Metabolism, Thymine containing	Species.hathewayi	-0.0209757	0.00870145	0.0161282	922	0.301691
metab_803	mannose		Carbohydrate	Fructose, Mannose and Galactose Metabolism	Species.formicigenerans	0.0186008	0.00771631	0.0161292	922	0.301691
metab_922	N-stearoyl-sphinganine (d18:0/18:0)*		Lipid	Dihydroceramides	class.Vampirivibrionia	0.0371721	0.0154193	0.0161214	922	0.301691
metab_98	kynurenate		Amino Acid	Tryptophan Metabolism	genus..Eubacterium..ventriosum.group	0.016057	0.00666095	0.0161273	922	0.301691
metab_999912462	X - 12462		NA	NA	order.Micrococcales	-0.0779939	0.0323542	0.0161273	922	0.301691
metab_999922776	X - 22776		NA	NA	order.Gastranaerophilales	0.0178354	0.00739825	0.0161213	922	0.301691
metab_999924970	X - 24970		NA	NA	family.Clostridiaceae	-0.0406908	0.0168801	0.0161296	922	0.301691
metab_999923644	X - 23644		NA	NA	genus..Ruminococcus..torques.group	-0.099885	0.0414379	0.016134	922	0.30176
metab_100004054	margaroylcarnitine (C17)*		Lipid	Fatty Acid Metabolism (Acyl Carnitine, Long Chain Saturated)	genus.Oscillospira	-0.0204084	0.00846662	0.0161349	922	0.301766
metab_100015791	sphingomyelin (d18:2/23:1)*		Lipid	Sphingomyelins	genus.Eggerthella	-0.0312951	0.0129835	0.0161383	922	0.301806
metab_849	caffeine		Xenobiotics	Xanthine Metabolism	genus.Phocea	-0.139636	0.0579315	0.0161384	922	0.301806
metab_100001022	threonate		Cofactors and Vitamins	Ascorbate and Aldarate Metabolism	Species.invisus	-0.0179882	0.00746324	0.016144	922	0.301819
metab_100001162	propionylcarnitine (C3)		Lipid	Fatty Acid Metabolism (also BCAA Metabolism)	Species.caccae.1	-0.0735836	0.0305294	0.0161435	922	0.301819
metab_100001988	5alpha-pregnan-3beta,20alpha-diol disulfate		Lipid	Progestin Steroids	genus.Acetanaerobacterium	-0.119604	0.0496228	0.0161433	922	0.301819
metab_100015968	carotene diol (3)		Cofactors and Vitamins	Vitamin A Metabolism	Species.hydrogenotrophica	-0.0509719	0.0211481	0.0161446	922	0.301819
metab_100020253	glycine conjugate of C10H12O2*		Partially Characterized Molecules	Partially Characterized Molecules	Species.tayi	0.0448871	0.0186236	0.016145	922	0.301819
metab_180	linoleate (18:2n6)		Lipid	Long Chain Polyunsaturated Fatty Acid (n3 and n6)	Species.ramosum	-0.0443164	0.0183868	0.0161445	922	0.301819
metab_999911444	X - 11444		NA	NA	genus.Rothia	-0.0921232	0.0382202	0.0161402	922	0.301819
metab_999917367	X - 17367		NA	NA	genus.Bifidobacterium	0.029988	0.0124418	0.016143	922	0.301819
metab_999924947	X - 24947		NA	NA	Species.paraputrificum	0.0724561	0.0300611	0.016142	922	0.301819
metab_100002544	4-hydroxyglutamate		Amino Acid	Glutamate Metabolism	Species.excrementihominis	-0.0363831	0.0150958	0.0161478	922	0.301861
metab_999911787	X - 11787		NA	NA	Species.butyriciproducens	-0.0266479	0.011057	0.0161523	922	0.301919
metab_999925371	X - 25371		NA	NA	genus.Clostridium.sensu.stricto.1	0.0129698	0.00538152	0.016152	922	0.301919
metab_100021991	3-hydroxyoctanoylcarnitine (2)		Lipid	Fatty Acid Metabolism (Acyl Carnitine, Hydroxy)	order.Clostridiales	-0.0173252	0.00718886	0.0161545	922	0.301948
metab_100009009	1-(1-enyl-palmitoyl)-2-linoleoyl-GPC (P-16:0/18:2)*		Lipid	Plasmalogen	genus.CHKCI001	-0.070911	0.0294239	0.0161554	922	0.301954
metab_999917325	X - 17325		NA	NA	genus.Sellimonas	-0.0512385	0.0212612	0.0161568	922	0.301955
metab_999924812	X - 24812		NA	NA	genus.FD2005	0.0444276	0.018435	0.0161567	922	0.301955
metab_100000258	glycerol 3-phosphate		Lipid	Glycerolipid Metabolism	genus.Veillonella	-0.0187297	0.00777223	0.0161623	922	0.302
metab_100001086	N-(2-furoyl)glycine		Xenobiotics	Food Component/Plant	genus.Phocea	-0.10405	0.0431775	0.0161622	922	0.302
metab_482	lactate		Carbohydrate	Glycolysis, Gluconeogenesis, and Pyruvate Metabolism	genus.Epulopiscium	-0.0456388	0.0189385	0.0161614	922	0.302
metab_999921339	X - 21339		NA	NA	genus.NK4A214.group	0.0259525	0.0107694	0.0161619	922	0.302
metab_999924588	X - 24588		NA	NA	family.Oscillospiraceae	-0.036843	0.0152887	0.0161625	922	0.302
metab_100020371	N,N-dimethylalanine		Amino Acid	Alanine and Aspartate Metabolism	phylum.Patescibacteria	-0.0580912	0.0241063	0.0161637	922	0.302011
metab_100005996	octadecenedioylcarnitine (C18:1-DC)*		Lipid	Fatty Acid Metabolism (Acyl Carnitine, Dicarboxylate)	family.Hafniaceae	-0.0657808	0.0272993	0.0161715	922	0.302132
metab_999924544	X - 24544		NA	NA	Species.faecium	-0.0227665	0.00944818	0.0161714	922	0.302132
metab_881	cytosine		Nucleotide	Pyrimidine Metabolism, Cytidine containing	Species.mutans	0.0514034	0.0213328	0.0161726	922	0.302139
metab_999921310	X - 21310		NA	NA	family.Akkermansiaceae	0.0106532	0.00442118	0.0161732	922	0.302139
metab_100001405	1-methylxanthine		Xenobiotics	Xanthine Metabolism	Species.caccae.1	-0.150135	0.0623092	0.0161758	922	0.302176
metab_100009219	1-oleoyl-2-arachidonoyl-GPE (18:1/20:4)*		Lipid	Phosphatidylethanolamine (PE)	Species.indistinctus	-0.0310225	0.0128753	0.016178	922	0.302205
metab_100009225	1-(1-enyl-stearoyl)-2-linoleoyl-GPE (P-18:0/18:2)*		Lipid	Plasmalogen	genus.Catenibacterium	0.0202295	0.00839591	0.0161789	922	0.302205
metab_391	citrulline		Amino Acid	Urea cycle; Arginine and Proline Metabolism	genus.Anaerotruncus	-0.02042	0.00847502	0.0161793	922	0.302205
metab_100002113	cysteine sulfinic acid		Amino Acid	Methionine, Cysteine, SAM and Taurine Metabolism	family..Clostridium..methylpentosum.group	0.0237083	0.00983989	0.0161808	922	0.302211
metab_100009042	5-hydroxyindole sulfate		Amino Acid	Tryptophan Metabolism	Species.tanakaei	-0.0829308	0.0344198	0.0161814	922	0.302211
metab_999918913	X - 18913		NA	NA	phylum.Patescibacteria	0.0376668	0.0156333	0.0161816	922	0.302211
metab_100001092	trigonelline (N'-methylnicotinate)		Cofactors and Vitamins	Nicotinate and Nicotinamide Metabolism	genus.Megamonas	-0.0865296	0.0359138	0.0161826	922	0.302216
metab_100015788	sphingomyelin (d18:2/18:1)*		Lipid	Sphingomyelins	genus.UCG.002	0.0176806	0.00733833	0.0161835	922	0.302217
metab_503	serine		Amino Acid	Glycine, Serine and Threonine Metabolism	family.Puniceicoccaceae	-0.0574372	0.0238394	0.0161839	922	0.302217
metab_999916935	X - 16935		NA	NA	family.Family.XI	-0.0991004	0.0411324	0.0161854	922	0.302232
metab_100001740	mannitol/sorbitol		Carbohydrate	Fructose, Mannose and Galactose Metabolism	genus.Limosilactobacillus	0.0648533	0.0269182	0.0161866	922	0.302244
metab_1024	pantothenate		Cofactors and Vitamins	Pantothenate and CoA Metabolism	genus.Tuzzerella	0.0267423	0.0110998	0.0161876	922	0.30225
metab_100003397	trimethylamine N-oxide		Lipid	Phospholipid Metabolism	genus..Clostridium..innocuum.group	-0.0583212	0.024208	0.0161911	922	0.302277
metab_100020219	3-formylindole		Xenobiotics	Food Component/Plant	genus.Rothia	-0.0714185	0.0296442	0.0161904	922	0.302277
metab_999912544	X - 12544		NA	NA	genus.Candidatus.Soleaferrea	-0.122359	0.0507887	0.0161909	922	0.302277
metab_100001739	dihomo-linolenate (20:3n3 or n6)		Lipid	Long Chain Polyunsaturated Fatty Acid (n3 and n6)	genus.Limosilactobacillus	0.0459364	0.0190679	0.0161944	922	0.302304
metab_100002462	5-(galactosylhydroxy)-L-lysine		Amino Acid	Lysine Metabolism	Species.pleomorphus	0.0858744	0.0356458	0.0161942	922	0.302304
metab_2050	eicosapentaenoate (EPA; 20:5n3)		Lipid	Long Chain Polyunsaturated Fatty Acid (n3 and n6)	genus.Hungatella	-0.0383632	0.0159243	0.0161945	922	0.302304
metab_100020851	3-ethylcatechol sulfate (1)		Xenobiotics	Food Component/Plant	genus.Dielma	-0.170554	0.0707973	0.0161964	922	0.302328
metab_100020254	glycine conjugate of C10H14O2 (1)*		Partially Characterized Molecules	Partially Characterized Molecules	family.Atopobiaceae	0.0477274	0.0198118	0.0161971	922	0.302329
metab_100005985	sphingomyelin (d18:2/14:0, d18:1/14:1)*		Lipid	Sphingomyelins	genus.Succiniclasticum	-0.0311941	0.0129489	0.0161979	922	0.302331
metab_100002367	2R,3R-dihydroxybutyrate		Lipid	Fatty Acid, Dihydroxy	genus.Lachnospiraceae.UCG.004	-0.0170741	0.00708791	0.0162027	922	0.30236
metab_100020254	glycine conjugate of C10H14O2 (1)*		Partially Characterized Molecules	Partially Characterized Molecules	Species.intestinalis.2	0.0450564	0.0187039	0.0162015	922	0.30236
metab_1110	N-acetylalanine		Amino Acid	Alanine and Aspartate Metabolism	Species.saccharivorans	0.0167889	0.00696944	0.0162021	922	0.30236
metab_275	creatinine		Amino Acid	Creatine Metabolism	genus.Atopobium	-0.0430615	0.0178758	0.0162019	922	0.30236
metab_344	guanidinoacetate		Amino Acid	Creatine Metabolism	family.Akkermansiaceae	0.0124661	0.00517497	0.0162024	922	0.30236
metab_100009028	N-palmitoyl-sphinganine (d18:0/16:0)		Lipid	Dihydroceramides	genus.Bacteroides	0.0258724	0.0107405	0.0162047	922	0.302381
metab_999912456	X - 12456		NA	NA	phylum.Verrucomicrobiota	0.0290822	0.0120731	0.0162058	922	0.302381
metab_999912544	X - 12544		NA	NA	Species.hydrogenotrophica	-0.161118	0.0668861	0.0162058	922	0.302381
metab_100001083	indolepropionate		Amino Acid	Tryptophan Metabolism	genus.Finegoldia	-0.137212	0.0569624	0.0162066	922	0.302383
metab_100002014	5alpha-pregnan-3beta,20alpha-diol monosulfate (2)		Lipid	Progestin Steroids	Species.minuta	-0.127264	0.0528326	0.0162073	922	0.302384
metab_100001806	o-cresol sulfate		Xenobiotics	Benzoate Metabolism	genus.Oscillospira	0.0502602	0.0208654	0.0162083	922	0.302391
metab_100003240	N-stearoyltaurine		Lipid	Endocannabinoid	genus.Leuconostoc	-0.0636179	0.0264109	0.0162089	922	0.302391
metab_100004227	2-aminooctanoate		Lipid	Fatty Acid, Amino	Species.funiformis	-0.05875	0.0243902	0.0162097	922	0.302392
metab_100000011	phenylacetate		Amino Acid	Phenylalanine Metabolism	genus.Lachnospiraceae.UCG.003	-0.0615198	0.0255408	0.0162124	922	0.302406
metab_100015641	N-oleoylserine		Lipid	Endocannabinoid	genus.Allisonella	-0.0337029	0.0139921	0.0162115	922	0.302406
metab_999912117	X - 12117		NA	NA	family.Enterobacteriaceae	0.0177327	0.00736197	0.0162123	922	0.302406
metab_100000672	1-myristoyl-2-palmitoyl-GPC (14:0/16:0)		Lipid	Phosphatidylcholine (PC)	family.UCG.010	-0.0232486	0.00965209	0.0162138	922	0.302415
metab_999925520	X - 25520		NA	NA	family.Micrococcaceae	-0.110104	0.0457119	0.0162142	922	0.302415
metab_999912851	X - 12851		NA	NA	genus.Butyricimonas	0.0612184	0.0254172	0.0162188	922	0.30249
metab_340	glycine		Amino Acid	Glycine, Serine and Threonine Metabolism	Species.mucilaginosa	-0.0676673	0.0280953	0.0162212	922	0.302509
metab_999917438	X - 17438		NA	NA	genus.Faecalibacterium	-0.0420153	0.0174447	0.0162211	922	0.302509
metab_100001870	1-palmitoyl-2-linoleoyl-GPE (16:0/18:2)		Lipid	Phosphatidylethanolamine (PE)	Species.salivarius	0.0548009	0.0227536	0.0162232	922	0.302522
metab_181	laurate (12:0)		Lipid	Medium Chain Fatty Acid	family.Erysipelotrichaceae	-0.0236244	0.00980896	0.0162228	922	0.302522
metab_100002488	isoursodeoxycholate		Lipid	Secondary Bile Acid Metabolism	genus.Klebsiella	0.0691094	0.028695	0.0162246	922	0.302536
metab_100001399	1,7-dimethylurate		Xenobiotics	Xanthine Metabolism	Species.tanakaei	-0.117118	0.0486297	0.0162268	922	0.302565
metab_100000870	saccharin		Xenobiotics	Food Component/Plant	Species.magna	-0.234991	0.0975744	0.0162284	922	0.30258
metab_100008984	1-palmitoyl-2-palmitoleoyl-GPC (16:0/16:1)*		Lipid	Phosphatidylcholine (PC)	Species.fastidiosa	0.106066	0.0440416	0.016229	922	0.30258
metab_100009329	ascorbic acid 2-sulfate		Cofactors and Vitamins	Ascorbate and Aldarate Metabolism	Species.ramosum	-0.0357428	0.0148415	0.0162295	922	0.30258
metab_100009045	phenylacetylglutamate		Peptide	Acetylated Peptides	order.Clostridia.UCG.014	0.0265986	0.0110449	0.0162326	922	0.302625
metab_999915728	X - 15728		NA	NA	genus.CAG.56	0.0403835	0.0167691	0.0162339	922	0.302637
metab_424	palmitate (16:0)		Lipid	Long Chain Saturated Fatty Acid	genus.Limosilactobacillus	0.0381458	0.0158404	0.0162367	922	0.302658
metab_999912822	X - 12822		NA	NA	family.Pasteurellaceae	0.0318912	0.0132431	0.016237	922	0.302658
metab_999922834	X - 22834		NA	NA	Species.cutis	0.103003	0.0427729	0.016237	922	0.302658
metab_100003260	carboxyethyl-GABA		Amino Acid	Glutamate Metabolism	genus.Acidaminococcus	-0.0188029	0.00780825	0.0162393	922	0.302664
metab_100010901	gamma-glutamyl-alpha-lysine		Peptide	Gamma-glutamyl Amino Acid	Species.caccae.1	-0.0713851	0.0296439	0.0162393	922	0.302664
metab_999924947	X - 24947		NA	NA	genus.DTU089	-0.0383433	0.0159226	0.0162382	922	0.302664
metab_100004328	sphingomyelin (d18:1/14:0, d16:1/16:0)*		Lipid	Sphingomyelins	genus.UCG.005	0.0166628	0.00691962	0.0162404	922	0.302673
metab_100000257	glucuronate		Carbohydrate	Aminosugar Metabolism	genus.Rothia	-0.0928077	0.0385418	0.016244	922	0.302685
metab_100001609	7-alpha-hydroxy-3-oxo-4-cholestenoate (7-Hoca)		Lipid	Sterol	family.Carnobacteriaceae	0.0490125	0.020354	0.0162426	922	0.302685
metab_100002462	5-(galactosylhydroxy)-L-lysine		Amino Acid	Lysine Metabolism	genus.Anaerofilum	-0.0492132	0.0204376	0.0162443	922	0.302685
metab_100010917	palmitoyl-oleoyl-glycerol (16:0/18:1) [2]*		Lipid	Diacylglycerol	Species.salivarius	0.0681267	0.028292	0.0162434	922	0.302685
metab_537	trans-urocanate		Amino Acid	Histidine Metabolism	Species.hydrogenotrophica	0.0511111	0.0212255	0.0162425	922	0.302685
metab_100006092	tyramine O-sulfate		Amino Acid	Tyrosine Metabolism	genus.Monoglobus	-0.0466501	0.0193735	0.016246	922	0.302703
metab_100001108	3-methylxanthine		Xenobiotics	Xanthine Metabolism	class.Vampirivibrionia	0.052284	0.0217141	0.0162501	922	0.302767
metab_100019794	hydroxy-CMPF*		Lipid	Fatty Acid, Dicarboxylate	Species.provencensis	-0.166384	0.0691029	0.0162528	922	0.302805
metab_100001149	3-methylcrotonylglycine		Amino Acid	Leucine, Isoleucine and Valine Metabolism	family.Ruminococcaceae	-0.0556315	0.0231056	0.0162558	922	0.302837
metab_999911847	X - 11847		NA	NA	family..Clostridium..methylpentosum.group	-0.0847295	0.0351909	0.0162558	922	0.302837
metab_100004083	glycohyocholate		Lipid	Secondary Bile Acid Metabolism	genus.Faecalibacterium	0.0480696	0.0199653	0.016258	922	0.302865
metab_98	kynurenate		Amino Acid	Tryptophan Metabolism	order.Clostridia.UCG.014	0.0125759	0.00522342	0.0162603	922	0.302896
metab_100002029	androstenediol (3beta,17beta) monosulfate (2)		Lipid	Androgenic Steroids	genus.Gordonibacter	-0.0696196	0.0289173	0.0162631	922	0.302935
metab_100001108	3-methylxanthine		Xenobiotics	Xanthine Metabolism	class.Negativicutes	-0.0354643	0.0147309	0.016266	922	0.302948
metab_100001987	5alpha-androstan-3beta,17beta-diol disulfate		Lipid	Androgenic Steroids	order.Lactobacillales	-0.0381441	0.0158441	0.0162663	922	0.302948
metab_100009009	1-(1-enyl-palmitoyl)-2-linoleoyl-GPC (P-16:0/18:2)*		Lipid	Plasmalogen	genus.Prevotella_9	0.0107084	0.0044479	0.0162645	922	0.302948
metab_100009078	1-oleoyl-2-linoleoyl-GPE (18:1/18:2)*		Lipid	Phosphatidylethanolamine (PE)	family.Erysipelotrichaceae	-0.0239702	0.00995651	0.0162653	922	0.302948
metab_100001279	hyocholate		Lipid	Secondary Bile Acid Metabolism	genus.Megamonas	-0.0655313	0.0272202	0.0162674	922	0.302954
metab_999924307	X - 24307		NA	NA	Species.fermentans	-0.042201	0.0175295	0.016268	922	0.302954
metab_999924462	X - 24462		NA	NA	Species.ihumii	-0.0489772	0.0203446	0.0162701	922	0.302982
metab_100006296	sphingomyelin (d18:1/22:2, d18:2/22:1, d16:1/24:2)*		Lipid	Sphingomyelins	family.Actinomycetaceae	-0.048282	0.020056	0.0162714	922	0.302992
metab_999911850	X - 11850		NA	NA	Species.anginosus	-0.305284	0.126815	0.0162733	922	0.303016
metab_415	methionine		Amino Acid	Methionine, Cysteine, SAM and Taurine Metabolism	Species.ovatus	0.0111997	0.00465244	0.0162753	922	0.303032
metab_535	uridine		Nucleotide	Pyrimidine Metabolism, Uracil containing	genus.Lachnospiraceae.FCS020.group	0.00974839	0.00404957	0.0162755	922	0.303032
metab_100020417	N6,N6-dimethyllysine		Amino Acid	Lysine Metabolism	genus.Blautia	-0.0672283	0.0279274	0.0162762	922	0.303034
metab_100000445	theobromine		Xenobiotics	Xanthine Metabolism	family.vadinBE97	-0.150629	0.062576	0.0162814	922	0.303034
metab_100001055	isobutyrylcarnitine (C4)		Amino Acid	Leucine, Isoleucine and Valine Metabolism	Species.fairfieldensis	-0.113451	0.0471303	0.0162792	922	0.303034
metab_100001757	thymol sulfate		Xenobiotics	Food Component/Plant	genus..Eubacterium..xylanophilum.group	0.0549777	0.0228395	0.0162814	922	0.303034
metab_100015745	glycosyl ceramide (d18:2/24:1, d18:1/24:2)*		Lipid	Hexosylceramides (HCER)	Species.atypica	-0.0500101	0.0207752	0.016278	922	0.303034
metab_100019794	hydroxy-CMPF*		Lipid	Fatty Acid, Dicarboxylate	order.Actinomycetales	-0.130583	0.0542476	0.0162796	922	0.303034
metab_100020542	11beta-hydroxyetiocholanolone glucuronide*		Lipid	Androgenic Steroids	genus.Lachnospiraceae.NK4A136.group	0.0285917	0.0118774	0.0162769	922	0.303034
metab_100021162	palmitoyl-sphingosine-phosphoethanolamine (d18:1/16:0)		Lipid	Ceramide PEs	genus..Eubacterium..siraeum.group	0.00941288	0.00391034	0.0162794	922	0.303034
metab_980	pentadecanoate (15:0)		Lipid	Long Chain Saturated Fatty Acid	Species.hathewayi	-0.0322818	0.0134109	0.0162812	922	0.303034
metab_100002466	cysteinylglycine disulfide*		Amino Acid	Glutathione Metabolism	Species.secunda	-0.0521691	0.0216735	0.0162852	922	0.303092
metab_999921319	X - 21319		NA	NA	family.Veillonellaceae	-0.0191886	0.00797248	0.0162934	922	0.303231
metab_100015967	carotene diol (2)		Cofactors and Vitamins	Vitamin A Metabolism	family.Family.XI	-0.0668875	0.0277907	0.0162948	922	0.303246
metab_100019982	octadecadienedioate (C18:2-DC)*		Lipid	Fatty Acid, Dicarboxylate	family.Actinomycetaceae	-0.10567	0.0439067	0.0163003	922	0.303312
metab_100020837	2,6-dihydroxybenzoic acid		Xenobiotics	Drug - Topical Agents	Species.hominis	0.0247119	0.0102679	0.0162993	922	0.303312
metab_999913553	X - 13553		NA	NA	order.Acholeplasmatales	-0.0303457	0.0126088	0.0163001	922	0.303312
metab_100001510	phenol sulfate		Amino Acid	Tyrosine Metabolism	genus.Colidextribacter	-0.0322644	0.0134065	0.0163037	922	0.303338
metab_100010930	palmitoleoyl-linoleoyl-glycerol (16:1/18:2) [1]*		Lipid	Diacylglycerol	genus..Ruminococcus..gnavus.group	0.0285398	0.0118588	0.016303	922	0.303338
metab_999924812	X - 24812		NA	NA	order.Christensenellales	-0.0276545	0.011491	0.0163036	922	0.303338
metab_100001404	indolebutyrate		Amino Acid	Tryptophan Metabolism	Species.comes	-0.0226523	0.00941281	0.0163075	922	0.303397
metab_100021123	hydroxy-N6,N6,N6-trimethyllysine*		Amino Acid	Lysine Metabolism	genus.Lachnospiraceae.UCG.004	-0.0166296	0.00691032	0.0163096	922	0.303423
metab_100001614	hexadecanedioate (C16-DC)		Lipid	Fatty Acid, Dicarboxylate	genus.Succinivibrio	-0.0675368	0.0280652	0.0163125	922	0.303455
metab_100002014	5alpha-pregnan-3beta,20alpha-diol monosulfate (2)		Lipid	Progestin Steroids	genus.Pygmaiobacter	-0.0899846	0.0373936	0.0163131	922	0.303455
metab_100004322	2-aminophenol sulfate		Xenobiotics	Food Component/Plant	family.Pseudomonadaceae	-0.110896	0.0460834	0.0163133	922	0.303455
metab_100008990	1-palmitoyl-2-arachidonoyl-GPE (16:0/20:4)*		Lipid	Phosphatidylethanolamine (PE)	genus.Lachnospiraceae.FCS020.group	-0.0216088	0.0089799	0.0163158	922	0.30349
metab_999925520	X - 25520		NA	NA	family.Saccharimonadaceae	-0.0503858	0.0209391	0.0163178	922	0.303515
metab_100001083	indolepropionate		Amino Acid	Tryptophan Metabolism	family.Ruminococcaceae	0.125666	0.0522253	0.0163209	922	0.303553
metab_1342	3-methoxytyrosine		Amino Acid	Tyrosine Metabolism	genus.Anaerotruncus	-0.025223	0.0104824	0.0163212	922	0.303553
metab_100002021	5alpha-androstan-3beta,17alpha-diol disulfate		Lipid	Androgenic Steroids	Species.mucilaginosa	-0.189192	0.0786279	0.0163242	922	0.303597
metab_100019794	hydroxy-CMPF*		Lipid	Fatty Acid, Dicarboxylate	genus.Fenollaria	-0.153468	0.0637829	0.0163274	922	0.303644
metab_100002873	1-lignoceroyl-GPC (24:0)		Lipid	Lysophospholipid	Species.formicigenerans	0.0177971	0.00739678	0.0163291	922	0.303664
metab_275	creatinine		Amino Acid	Creatine Metabolism	Species.eutactus	0.00828148	0.00344199	0.0163309	922	0.303686
metab_999922509	X - 22509		NA	NA	genus.Epulopiscium	-0.0950727	0.0395157	0.0163339	922	0.303728
metab_100000014	hippurate		Xenobiotics	Benzoate Metabolism	Species.vulgatus	0.0243691	0.0101291	0.016338	922	0.303736
metab_100006293	sphingomyelin (d18:1/20:2, d18:2/20:1, d16:1/22:2)*		Lipid	Sphingomyelins	genus.Enterobacter	-0.0569115	0.0236561	0.0163409	922	0.303736
metab_100009005	1-(1-enyl-palmitoyl)-2-oleoyl-GPE (P-16:0/18:1)*		Lipid	Plasmalogen	genus.Flavonifractor	-0.0202959	0.00843621	0.0163401	922	0.303736
metab_100009038	myristoyl dihydrosphingomyelin (d18:0/14:0)*		Lipid	Dihydrosphingomyelins	Species.colihominis	-0.0433539	0.01802	0.0163368	922	0.303736
metab_100020203	3-hydroxystachydrine*		Xenobiotics	Food Component/Plant	genus.Phocea	-0.183229	0.0761614	0.0163402	922	0.303736
metab_100020208	perfluorooctanoate (PFOA)		Xenobiotics	Chemical	Species.hathewayi	-0.0358757	0.0149117	0.0163367	922	0.303736
metab_1090	bilirubin (Z,Z)		Cofactors and Vitamins	Hemoglobin and Porphyrin Metabolism	Species.secunda	-0.059687	0.0248093	0.0163391	922	0.303736
metab_999912544	X - 12544		NA	NA	order.Saccharimonadales	-0.124986	0.0519525	0.0163415	922	0.303736
metab_999917354	X - 17354		NA	NA	Species.parvulum	-0.157927	0.0656447	0.0163414	922	0.303736
metab_999921842	X - 21842		NA	NA	genus.Lachnospiraceae.AC2044.group	0.0374923	0.0155838	0.0163379	922	0.303736
metab_999926119	X - 26119		NA	NA	order.Erysipelotrichales	-0.0332706	0.0138292	0.0163391	922	0.303736
metab_100002024	5alpha-androstan-3beta,17beta-diol monosulfate (2)		Lipid	Androgenic Steroids	genus.Faecalibacterium	0.0483056	0.0200793	0.016343	922	0.30375
metab_100001810	dimethylarginine (SDMA + ADMA)		Amino Acid	Urea cycle; Arginine and Proline Metabolism	family..Eubacterium..coprostanoligenes.group	0.0218278	0.00907332	0.0163443	922	0.303763
metab_234	aspartate		Amino Acid	Alanine and Aspartate Metabolism	genus.FD2005	0.0308414	0.0128204	0.0163467	922	0.303796
metab_100001162	propionylcarnitine (C3)		Lipid	Fatty Acid Metabolism (also BCAA Metabolism)	Species.jalaludinii	0.0352901	0.0146706	0.0163539	922	0.303844
metab_100002014	5alpha-pregnan-3beta,20alpha-diol monosulfate (2)		Lipid	Progestin Steroids	genus.Christensenella	-0.0672675	0.0279634	0.0163514	922	0.303844
metab_100003892	lanthionine		Amino Acid	Methionine, Cysteine, SAM and Taurine Metabolism	genus.Faecalitalea	-0.0545116	0.0226614	0.0163542	922	0.303844
metab_100004322	2-aminophenol sulfate		Xenobiotics	Food Component/Plant	order.Chloroplast	-0.158283	0.0657994	0.0163521	922	0.303844
metab_100009030	lactosyl-N-palmitoyl-sphingosine (d18:1/16:0)		Lipid	Lactosylceramides (LCER)	order.Lachnospirales	-0.0497708	0.0206903	0.0163531	922	0.303844
metab_100015640	N-palmitoylserine		Lipid	Endocannabinoid	genus.Rothia	-0.065454	0.0272102	0.0163538	922	0.303844
metab_1538	stearoyl sphingomyelin (d18:1/18:0)		Lipid	Sphingomyelins	Species.saccharivorans	0.0152029	0.00632013	0.016355	922	0.303844
metab_376	isoleucine		Amino Acid	Leucine, Isoleucine and Valine Metabolism	genus.Lachnospiraceae.ND3007.group	0.0131547	0.00546848	0.0163518	922	0.303844
metab_999924334	X - 24334		NA	NA	genus.Lachnospiraceae.NK4A136.group	0.0168431	0.00700199	0.0163553	922	0.303844
metab_100001579	2-hydroxypalmitate		Lipid	Fatty Acid, Monohydroxy	Species.massiliensis.5	-0.0358286	0.0148951	0.0163585	922	0.303892
metab_999917612	X - 17612		NA	NA	genus.Rikenella	-0.117595	0.0488888	0.0163604	922	0.303914
metab_100001755	4-vinylphenol sulfate		Xenobiotics	Benzoate Metabolism	genus.Slackia	0.0597721	0.02485	0.0163621	922	0.303935
metab_1224	cys-gly, oxidized		Amino Acid	Glutathione Metabolism	genus.Lachnospiraceae.ND3007.group	0.0252216	0.0104859	0.0163632	922	0.303935
metab_252	succinate		Energy	TCA Cycle	order.Lachnospirales	-0.0476929	0.0198284	0.0163635	922	0.303935
metab_100001756	4-ethylphenylsulfate		Xenobiotics	Benzoate Metabolism	genus.Terrisporobacter	0.0395689	0.0164513	0.0163661	922	0.303945
metab_100009181	1-stearoyl-2-oleoyl-GPI (18:0/18:1)*		Lipid	Phosphatidylinositol (PI)	Species.prausnitzii	0.0336729	0.014	0.0163666	922	0.303945
metab_100020546	N2-acetyl,N6-methyllysine		Amino Acid	Lysine Metabolism	Species.intestinalis.1	0.0639727	0.0265974	0.0163663	922	0.303945
metab_999917354	X - 17354		NA	NA	Species.nordii	-0.139797	0.0581222	0.0163656	922	0.303945
metab_100009009	1-(1-enyl-palmitoyl)-2-linoleoyl-GPC (P-16:0/18:2)*		Lipid	Plasmalogen	genus.Faecalibacterium	0.0243014	0.0101038	0.0163677	922	0.303952
metab_100002014	5alpha-pregnan-3beta,20alpha-diol monosulfate (2)		Lipid	Progestin Steroids	genus.Weissella	-0.101048	0.0420128	0.0163688	922	0.303962
metab_999913695	X - 13695		NA	NA	Species.thetaiotaomicron	-0.0253132	0.0105247	0.0163703	922	0.303977
metab_100001577	N-acetylcitrulline		Amino Acid	Urea cycle; Arginine and Proline Metabolism	genus.Peptococcus	-0.0343865	0.0142973	0.0163711	922	0.303979
metab_100000882	3-hydroxymyristate		Lipid	Fatty Acid, Monohydroxy	genus.Alloscardovia	0.0998562	0.0415187	0.0163719	922	0.303982
metab_480	proline		Amino Acid	Urea cycle; Arginine and Proline Metabolism	Species.dentium	0.037847	0.0157365	0.0163743	922	0.304014
metab_100010850	4-hydroxyphenylacetylglutamine		Peptide	Acetylated Peptides	genus.Allisonella	0.051025	0.0212162	0.0163758	922	0.304029
metab_432	nicotinamide		Cofactors and Vitamins	Nicotinate and Nicotinamide Metabolism	genus.Faecalitalea	0.0346398	0.0144035	0.0163777	922	0.304053
metab_999916935	X - 16935		NA	NA	Species.prausnitzii	0.0424225	0.0176397	0.0163784	922	0.304055
metab_100000616	1-stearoyl-2-arachidonoyl-GPI (18:0/20:4)		Lipid	Phosphatidylinositol (PI)	Species.bromii	-0.011041	0.00459114	0.0163824	922	0.304094
metab_100008999	1-(1-enyl-stearoyl)-2-arachidonoyl-GPE (P-18:0/20:4)*		Lipid	Plasmalogen	genus.Hungatella	-0.028533	0.0118647	0.0163817	922	0.304094
metab_100020276	sphingomyelin (d17:1/14:0, d16:1/15:0)*		Lipid	Sphingomyelins	genus.Citrobacter	-0.0627943	0.0261115	0.0163825	922	0.304094
metab_100021707	3-bromo-5-chloro-2,6-dihydroxybenzoic acid*		Xenobiotics	Chemical	genus.Weissella	-0.0779768	0.0324258	0.0163861	922	0.304136
metab_999924243	X - 24243		NA	NA	genus.Eisenbergiella	0.0545411	0.0226803	0.0163861	922	0.304136
metab_100001262	gamma-glutamyl-epsilon-lysine		Peptide	Gamma-glutamyl Amino Acid	genus.Atopobium	-0.0490834	0.020411	0.016387	922	0.30414
metab_100006290	sphingomyelin (d18:1/20:0, d16:1/22:0)*		Lipid	Sphingomyelins	genus.Anaeroplasma	-0.025523	0.0106138	0.0163896	922	0.304164
metab_330	fumarate		Energy	TCA Cycle	family.Pseudomonadaceae	-0.0479531	0.0199414	0.0163895	922	0.304164
metab_158	5,6-dihydrothymine		Nucleotide	Pyrimidine Metabolism, Thymine containing	family.Eggerthellaceae	-0.0134041	0.00557418	0.0163904	922	0.304167
metab_100001856	1-stearoyl-2-oleoyl-GPE (18:0/18:1)		Lipid	Phosphatidylethanolamine (PE)	genus.Lachnospiraceae.ND3007.group	0.0256705	0.0106755	0.0163931	922	0.304174
metab_100006108	phenylacetylcarnitine		Peptide	Acetylated Peptides	genus.Lactonifactor	-0.122201	0.0508198	0.0163941	922	0.304174
metab_100009069	1-(1-enyl-palmitoyl)-2-linoleoyl-GPE (P-16:0/18:2)*		Lipid	Plasmalogen	genus.Prevotella_9	0.0119686	0.0049774	0.0163941	922	0.304174
metab_100015967	carotene diol (2)		Cofactors and Vitamins	Vitamin A Metabolism	family.Succinivibrionaceae	-0.0703635	0.0292623	0.0163947	922	0.304174
metab_100019794	hydroxy-CMPF*		Lipid	Fatty Acid, Dicarboxylate	Species.pamelaeae	-0.132872	0.0552569	0.016393	922	0.304174
metab_999912117	X - 12117		NA	NA	genus.Escherichia.Shigella	0.0164829	0.00685465	0.0163923	922	0.304174
metab_100015632	N-stearoyl-sphingadienine (d18:2/18:0)*		Lipid	Ceramides	genus.Lachnospiraceae.ND3007.group	0.0222522	0.00925419	0.0163959	922	0.304181
metab_100015790	sphingomyelin (d18:2/21:0, d16:2/23:0)*		Lipid	Sphingomyelins	Species.hathewayi	-0.0304136	0.0126485	0.0163971	922	0.304181
metab_999923665	X - 23665		NA	NA	genus.Lachnospiraceae.NK4A136.group	0.0269282	0.011199	0.0163971	922	0.304181
metab_100001948	succinylcarnitine (C4-DC)		Energy	TCA Cycle	Species.bifidum	0.0262159	0.0109031	0.0164007	922	0.304235
metab_1024	pantothenate		Cofactors and Vitamins	Pantothenate and CoA Metabolism	class.Verrucomicrobiae	0.0180922	0.00752456	0.016402	922	0.304247
metab_194	N-formylmethionine		Amino Acid	Methionine, Cysteine, SAM and Taurine Metabolism	Species.prausnitzii	0.0152487	0.00634206	0.0164037	922	0.304267
metab_881	cytosine		Nucleotide	Pyrimidine Metabolism, Cytidine containing	Species.tanakaei	-0.0952666	0.0396225	0.0164047	922	0.304273
metab_999912111	X - 12111		NA	NA	family.Muribaculaceae	0.0440528	0.0183222	0.0164055	922	0.304275
metab_999911315	X - 11315		NA	NA	Species.splanchnicus	-0.0212639	0.00884404	0.0164062	922	0.304277
metab_100001405	1-methylxanthine		Xenobiotics	Xanthine Metabolism	genus.Anaerofustis	-0.0976486	0.0406147	0.0164086	922	0.304309
metab_100001178	3-carboxy-4-methyl-5-propyl-2-furanpropanoate (CMPF)		Lipid	Fatty Acid, Dicarboxylate	genus.Hafnia.Obesumbacterium	-0.14643	0.0609051	0.0164099	922	0.30432
metab_100001604	hydroquinone sulfate		Xenobiotics	Drug - Topical Agents	genus.Christensenellaceae.R.7.group	-0.0382773	0.0159211	0.0164123	922	0.304353
metab_100000861	2,3-dihydroxypyridine		Xenobiotics	Food Component/Plant	genus.Weissella	-0.0871254	0.03624	0.016415	922	0.304378
metab_100002458	3-methylglutaconate		Amino Acid	Leucine, Isoleucine and Valine Metabolism	genus.Lachnoclostridium	-0.0269858	0.0112248	0.0164148	922	0.304378
metab_1104	methyl indole-3-acetate		Xenobiotics	Food Component/Plant	family.Monoglobaceae	-0.0325139	0.0135245	0.0164168	922	0.304399
metab_999912283	X - 12283		NA	NA	genus.Blautia	-0.0724434	0.0301346	0.0164209	922	0.304463
metab_891	margarate (17:0)		Lipid	Long Chain Saturated Fatty Acid	Species.uniformis	-0.0171297	0.00712562	0.0164223	922	0.304478
metab_999924328	X - 24328		NA	NA	Species.copri	0.0230095	0.00957183	0.0164258	922	0.30453
metab_338	gluconate		Xenobiotics	Food Component/Plant	genus.Veillonella	-0.0278278	0.0115765	0.0164291	922	0.30458
metab_100001256	N-acetylphenylalanine		Amino Acid	Phenylalanine Metabolism	genus.Shuttleworthia	0.017861	0.00743082	0.0164368	922	0.304592
metab_100001756	4-ethylphenylsulfate		Xenobiotics	Benzoate Metabolism	genus..Eubacterium..xylanophilum.group	0.0396314	0.0164881	0.0164369	922	0.304592
metab_100002021	5alpha-androstan-3beta,17alpha-diol disulfate		Lipid	Androgenic Steroids	Species.tanakaei	-0.140859	0.0586018	0.0164357	922	0.304592
metab_100002199	tridecenedioate (C13:1-DC)*		Lipid	Fatty Acid, Dicarboxylate	genus.Acidaminococcus	-0.0345736	0.0143832	0.0164316	922	0.304592
metab_100002466	cysteinylglycine disulfide*		Amino Acid	Glutathione Metabolism	family.Micrococcaceae	-0.0701116	0.0291684	0.0164345	922	0.304592
metab_100002466	cysteinylglycine disulfide*		Amino Acid	Glutathione Metabolism	Species.massiliensis	0.021916	0.0091177	0.0164351	922	0.304592
metab_100004110	3-methyl catechol sulfate (2)		Xenobiotics	Benzoate Metabolism	phylum.Firmicutes	-0.110662	0.0460396	0.0164371	922	0.304592
metab_100004322	2-aminophenol sulfate		Xenobiotics	Food Component/Plant	genus.Rikenellaceae.RC9.gut.group	-0.128627	0.0535116	0.0164325	922	0.304592
metab_100015731	N-palmitoyl-heptadecasphingosine (d17:1/16:0)*		Lipid	Ceramides	genus..Eubacterium..ventriosum.group	0.0190444	0.00792314	0.0164365	922	0.304592
metab_1004	xanthine		Nucleotide	Purine Metabolism, (Hypo)Xanthine/Inosine containing	family.Micrococcaceae	-0.076196	0.0316989	0.0164321	922	0.304592
metab_999924241	X - 24241		NA	NA	genus.UC5.1.2E3	-0.0484267	0.0201472	0.0164365	922	0.304592
metab_100001034	indoleacetate		Amino Acid	Tryptophan Metabolism	genus.Lachnospiraceae.UCG.009	-0.0643373	0.0267675	0.0164401	922	0.304602
metab_100001609	7-alpha-hydroxy-3-oxo-4-cholestenoate (7-Hoca)		Lipid	Sterol	family.Clostridiaceae	-0.0127956	0.00532358	0.0164394	922	0.304602
metab_100006375	3-methoxycatechol sulfate (1)		Xenobiotics	Benzoate Metabolism	Species.bartlettii	0.0395516	0.0164552	0.0164387	922	0.304602
metab_999924518	X - 24518		NA	NA	Species.pleomorphus	0.0714687	0.0297345	0.0164403	922	0.304602
metab_888	caprate (10:0)		Lipid	Medium Chain Fatty Acid	family.Prevotellaceae	0.0148221	0.00616679	0.016441	922	0.304604
metab_100001148	5-hydroxyhexanoate		Lipid	Fatty Acid, Monohydroxy	Species.massiliensis.8	-0.0518038	0.0215533	0.0164418	922	0.304607
metab_100001605	catechol sulfate		Xenobiotics	Benzoate Metabolism	Species.lenta	-0.0396727	0.0165063	0.0164434	922	0.304625
metab_100001054	butyrylcarnitine (C4)		Lipid	Fatty Acid Metabolism (also BCAA Metabolism)	Species.prausnitzii	0.0353105	0.0146921	0.0164488	922	0.304639
metab_100001092	trigonelline (N'-methylnicotinate)		Cofactors and Vitamins	Nicotinate and Nicotinamide Metabolism	order.Peptococcales	0.0453108	0.0188527	0.0164466	922	0.304639
metab_100001106	1,3-dimethylurate		Xenobiotics	Xanthine Metabolism	genus.Leuconostoc	-0.133755	0.0556531	0.016449	922	0.304639
metab_100001413	N4-acetylcytidine		Nucleotide	Pyrimidine Metabolism, Cytidine containing	genus.Finegoldia	0.0760991	0.0316636	0.0164492	922	0.304639
metab_100002021	5alpha-androstan-3beta,17alpha-diol disulfate		Lipid	Androgenic Steroids	order.Rhodospirillales	0.0472582	0.019664	0.0164528	922	0.304639
metab_100002024	5alpha-androstan-3beta,17beta-diol monosulfate (2)		Lipid	Androgenic Steroids	genus.CAG.352	0.0226598	0.00942852	0.0164504	922	0.304639
metab_100002070	2-hydroxyglutarate		Lipid	Fatty Acid, Dicarboxylate	family.Carnobacteriaceae	-0.0534537	0.0222418	0.0164517	922	0.304639
metab_100006191	p-cresol glucuronide*		Amino Acid	Tyrosine Metabolism	order.Bifidobacteriales	-0.0439014	0.0182665	0.0164477	922	0.304639
metab_100009055	palmitoyl-linoleoyl-glycerol (16:0/18:2) [2]*		Lipid	Diacylglycerol	Species.crossotus	-0.0252716	0.010515	0.0164486	922	0.304639
metab_100021707	3-bromo-5-chloro-2,6-dihydroxybenzoic acid*		Xenobiotics	Chemical	genus.Hungatella	-0.0342858	0.0142661	0.0164518	922	0.304639
metab_1052	glycerate		Carbohydrate	Glycolysis, Gluconeogenesis, and Pyruvate Metabolism	genus.Lachnospiraceae.NK4A136.group	0.0204692	0.00851705	0.0164508	922	0.304639
metab_999912306	X - 12306		NA	NA	Species.butyriciproducens	-0.0827855	0.0344444	0.0164451	922	0.304639
metab_999924473	X - 24473		NA	NA	order.Christensenellales	0.0384497	0.0159989	0.0164528	922	0.304639
metab_999923593	X - 23593		NA	NA	Species.formicigenerans	0.0206143	0.00857783	0.0164558	922	0.304683
metab_100006296	sphingomyelin (d18:1/22:2, d18:2/22:1, d16:1/24:2)*		Lipid	Sphingomyelins	Species.prausnitzii	0.0208847	0.00869043	0.0164569	922	0.304687
metab_999912816	X - 12816		NA	NA	genus..Eubacterium..ruminantium.group	0.0325982	0.0135646	0.0164574	922	0.304687
metab_100020541	11beta-hydroxyandrosterone glucuronide		Lipid	Androgenic Steroids	genus.Paraprevotella	0.019342	0.00804866	0.0164593	922	0.304709
metab_999925267	X - 25267		NA	NA	family.Actinomycetaceae	-0.0930872	0.038736	0.0164599	922	0.304709
metab_100000774	phenyllactate (PLA)		Amino Acid	Phenylalanine Metabolism	family..Clostridium..methylpentosum.group	-0.0251144	0.010451	0.0164624	922	0.304744
metab_999923593	X - 23593		NA	NA	Species.eutactus	0.0129375	0.00538385	0.0164641	922	0.304763
metab_98	kynurenate		Amino Acid	Tryptophan Metabolism	genus.Negativibacillus	-0.0147695	0.00614647	0.0164686	922	0.304825
metab_999921821	X - 21821		NA	NA	Species.bartlettii	0.0234908	0.00977594	0.0164688	922	0.304825
metab_100004112	3-methyl catechol sulfate (1)		Xenobiotics	Benzoate Metabolism	genus.Tyzzerella	-0.0385249	0.016033	0.0164714	922	0.304862
metab_100010850	4-hydroxyphenylacetylglutamine		Peptide	Acetylated Peptides	family.Bacteroidaceae	-0.0395616	0.0164645	0.0164722	922	0.304865
metab_100001145	3-hydroxysebacate		Lipid	Fatty Acid, Monohydroxy	genus.Parasutterella	-0.028456	0.011843	0.0164752	922	0.304877
metab_100001551	1-arachidonoyl-GPC (20:4n6)*		Lipid	Lysophospholipid	genus.Anaerotruncus	-0.0339707	0.014138	0.0164743	922	0.304877
metab_100020004	3-carboxy-4-methyl-5-pentyl-2-furanpropionate (3-CMPFP)**		Lipid	Fatty Acid, Dicarboxylate	genus.Erysipelotrichaceae.UCG.003	0.0169658	0.00706094	0.0164754	922	0.304877
metab_999917325	X - 17325		NA	NA	family.Bifidobacteriaceae	0.0355635	0.014801	0.0164756	922	0.304877
metab_926	caproate (6:0)		Lipid	Medium Chain Fatty Acid	family.Anaerovoracaceae	-0.0149583	0.00622555	0.0164771	922	0.304894
metab_100004112	3-methyl catechol sulfate (1)		Xenobiotics	Benzoate Metabolism	genus.Family.XIII.UCG.001	0.0403223	0.0167827	0.0164828	922	0.304975
metab_100009009	1-(1-enyl-palmitoyl)-2-linoleoyl-GPC (P-16:0/18:2)*		Lipid	Plasmalogen	genus.Fusicatenibacter	0.0198056	0.00824335	0.0164824	922	0.304975
metab_100001006	N-acetylglycine		Amino Acid	Glycine, Serine and Threonine Metabolism	genus.TM7x	-0.0344461	0.0143374	0.0164863	922	0.304979
metab_100001397	1,3,7-trimethylurate		Xenobiotics	Xanthine Metabolism	genus.Lacticaseibacillus	-0.0908903	0.0378307	0.0164851	922	0.304979
metab_100009130	1-oleoyl-2-docosahexaenoyl-GPC (18:1/22:6)*		Lipid	Phosphatidylcholine (PC)	genus.Eisenbergiella	-0.0217954	0.00907177	0.0164853	922	0.304979
metab_999924556	X - 24556		NA	NA	genus.Dielma	-0.107637	0.0448014	0.0164859	922	0.304979
metab_999925790	X - 25790		NA	NA	genus.CAG.352	0.0163973	0.0068249	0.0164848	922	0.304979
metab_100009025	sphingomyelin (d18:1/21:0, d17:1/22:0, d16:1/23:0)*		Lipid	Sphingomyelins	order.Burkholderiales	-0.0195436	0.00813472	0.0164881	922	0.304999
metab_999918899	X - 18899		NA	NA	Species.caccae.1	-0.0829293	0.0345184	0.0164889	922	0.305002
metab_100006644	taurodeoxycholic acid 3-sulfate		Lipid	Secondary Bile Acid Metabolism	genus..Ruminococcus..gnavus.group	-0.0314197	0.0130784	0.0164913	922	0.305034
metab_100021666	branched-chain, straight-chain, or cyclopropyl 10:1 fatty acid (1)*		Partially Characterized Molecules	Partially Characterized Molecules	order.Monoglobales	-0.0323312	0.0134579	0.0164924	922	0.305042
metab_999922834	X - 22834		NA	NA	order.Acholeplasmatales	-0.0574302	0.0239059	0.0164945	922	0.305069
metab_999923659	X - 23659		NA	NA	Species.xylaniphila	0.059731	0.0248646	0.0164987	922	0.305133
metab_100020203	3-hydroxystachydrine*		Xenobiotics	Food Component/Plant	order.Synergistales	-0.188186	0.0783392	0.016501	922	0.305164
metab_100006641	glycochenodeoxycholate 3-sulfate		Lipid	Primary Bile Acid Metabolism	family.Carnobacteriaceae	0.116376	0.0484461	0.0165019	922	0.30517
metab_100001112	3-hydroxylaurate		Lipid	Fatty Acid, Monohydroxy	genus.Dielma	0.120846	0.0503077	0.0165042	922	0.305187
metab_100015684	myristoyl-linoleoyl-glycerol (14:0/18:2) [2]*		Lipid	Diacylglycerol	genus.Tyzzerella	0.0296391	0.0123386	0.0165038	922	0.305187
metab_100002122	3-hydroxyhippurate		Xenobiotics	Benzoate Metabolism	order.Coriobacteriales	0.0545733	0.0227191	0.0165057	922	0.305192
metab_100002544	4-hydroxyglutamate		Amino Acid	Glutamate Metabolism	genus.Finegoldia	0.100764	0.0419485	0.0165058	922	0.305192
metab_100001296	stachydrine		Xenobiotics	Food Component/Plant	genus.Haemophilus	0.0766598	0.031914	0.0165067	922	0.305197
metab_100001412	N2,N2-dimethylguanosine		Nucleotide	Purine Metabolism, Guanine containing	genus.Fusicatenibacter	0.0183428	0.00763639	0.0165091	922	0.305198
metab_100009028	N-palmitoyl-sphinganine (d18:0/16:0)		Lipid	Dihydroceramides	genus.Oribacterium	-0.035325	0.0147064	0.0165094	922	0.305198
metab_100020253	glycine conjugate of C10H12O2*		Partially Characterized Molecules	Partially Characterized Molecules	genus.Acetanaerobacterium	0.0874261	0.0363969	0.0165091	922	0.305198
metab_144	4-hydroxyphenylacetate		Amino Acid	Phenylalanine Metabolism	Species.tayi	0.0471054	0.0196105	0.0165076	922	0.305198
metab_100006126	4-vinylguaiacol sulfate		Xenobiotics	Food Component/Plant	class.Coriobacteriia	0.0459351	0.0191238	0.0165104	922	0.305204
metab_100000258	glycerol 3-phosphate		Lipid	Glycerolipid Metabolism	genus.Anaeroplasma	-0.0229506	0.00955516	0.0165142	922	0.305254
metab_339	glutarate (C5-DC)		Lipid	Fatty Acid, Dicarboxylate	Species.bartlettii	0.0194928	0.00811558	0.0165145	922	0.305254
metab_330	fumarate		Energy	TCA Cycle	Species.ramosum	-0.0283125	0.0117878	0.0165166	922	0.305282
metab_100004295	2-piperidinone		Xenobiotics	Food Component/Plant	genus.Lactococcus	0.0573351	0.0238716	0.0165186	922	0.305305
metab_100022007	bilirubin degradation product, C17H18N2O4 (3)**		Partially Characterized Molecules	Partially Characterized Molecules	genus.Pygmaiobacter	-0.0668017	0.0278133	0.0165192	922	0.305305
metab_100001086	N-(2-furoyl)glycine		Xenobiotics	Food Component/Plant	genus..Ruminococcus..gnavus.group	-0.0356411	0.0148397	0.0165214	922	0.305322
metab_100004601	1H-indole-7-acetic acid		Xenobiotics	Bacterial/Fungal	genus..Ruminococcus..gnavus.group	-0.0237481	0.00988787	0.0165214	922	0.305322
metab_100000792	dehydroepiandrosterone sulfate (DHEA-S)		Lipid	Androgenic Steroids	genus.Gordonibacter	-0.0583849	0.0243096	0.0165224	922	0.305328
metab_100001416	orotidine		Nucleotide	Pyrimidine Metabolism, Orotate containing	genus.Adlercreutzia	0.0273894	0.0114044	0.0165257	922	0.305377
metab_999911478	X - 11478		NA	NA	family.Bacteroidaceae	-0.0418033	0.0174062	0.0165264	922	0.305378
metab_100001162	propionylcarnitine (C3)		Lipid	Fatty Acid Metabolism (also BCAA Metabolism)	family.Veillonellaceae	-0.0145552	0.00606079	0.0165307	922	0.305444
metab_100001550	homostachydrine*		Xenobiotics	Food Component/Plant	genus.Dielma	-0.135436	0.056396	0.0165318	922	0.305452
metab_100002154	ergothioneine		Xenobiotics	Food Component/Plant	class.Methanobacteria	-0.0782475	0.0325835	0.0165348	922	0.305485
metab_302	deoxycholate		Lipid	Secondary Bile Acid Metabolism	genus.Lachnospiraceae.UCG.003	-0.0725014	0.0301906	0.0165343	922	0.305485
metab_100019981	heptenedioate (C7:1-DC)*		Lipid	Fatty Acid, Dicarboxylate	Species.formicigenerans	0.0231573	0.00964325	0.0165369	922	0.305505
metab_100020496	sulfate of piperine metabolite C16H19NO3 (2)*		Xenobiotics	Food Component/Plant	phylum.Verrucomicrobiota	0.0389972	0.0162394	0.0165373	922	0.305505
metab_100000010	3-phenylpropionate (hydrocinnamate)		Xenobiotics	Benzoate Metabolism	Species.eggerthii	0.0429826	0.0178994	0.0165396	922	0.305524
metab_100004499	6-oxopiperidine-2-carboxylate		Amino Acid	Lysine Metabolism	family.Streptococcaceae	0.0151928	0.00632678	0.0165394	922	0.305524
metab_100008957	sphingomyelin (d18:2/24:1, d18:1/24:2)*		Lipid	Sphingomyelins	genus.Anaerotruncus	-0.0248781	0.0103605	0.0165433	922	0.305554
metab_100020276	sphingomyelin (d17:1/14:0, d16:1/15:0)*		Lipid	Sphingomyelins	genus.Succiniclasticum	-0.0344989	0.014367	0.0165432	922	0.305554
metab_100021331	metabolonic lactone sulfate		Partially Characterized Molecules	Partially Characterized Molecules	Species.excrementihominis	-0.0401783	0.0167322	0.0165432	922	0.305554
metab_100006290	sphingomyelin (d18:1/20:0, d16:1/22:0)*		Lipid	Sphingomyelins	Species.crossotus	-0.0143967	0.00599564	0.0165461	922	0.305582
metab_100009246	2-methylserine		Amino Acid	Glycine, Serine and Threonine Metabolism	genus.Desulfovibrio	-0.0189771	0.00790316	0.0165457	922	0.305582
metab_100000998	citramalate		Amino Acid	Glutamate Metabolism	Species.crossotus	0.0201992	0.00841234	0.0165484	922	0.305589
metab_100008999	1-(1-enyl-stearoyl)-2-arachidonoyl-GPE (P-18:0/20:4)*		Lipid	Plasmalogen	family.Family.XI	-0.0589097	0.0245339	0.016548	922	0.305589
metab_1052	glycerate		Carbohydrate	Glycolysis, Gluconeogenesis, and Pyruvate Metabolism	family.Prevotellaceae	0.0132585	0.00552173	0.0165481	922	0.305589
metab_100001178	3-carboxy-4-methyl-5-propyl-2-furanpropanoate (CMPF)		Lipid	Fatty Acid, Dicarboxylate	genus.Eisenbergiella	-0.0666254	0.0277485	0.016553	922	0.305661
metab_100004601	1H-indole-7-acetic acid		Xenobiotics	Bacterial/Fungal	genus.CHKCI001	-0.113939	0.0474547	0.0165542	922	0.30567
metab_100020253	glycine conjugate of C10H12O2*		Partially Characterized Molecules	Partially Characterized Molecules	genus.Escherichia.Shigella	0.0158596	0.00660541	0.0165549	922	0.30567
metab_565	tryptophan		Amino Acid	Tryptophan Metabolism	genus.Veillonella	-0.0191092	0.00795888	0.0165555	922	0.30567
metab_100001391	stearoylcarnitine (C18)		Lipid	Fatty Acid Metabolism (Acyl Carnitine, Long Chain Saturated)	order.Christensenellales	0.0221106	0.00920914	0.0165577	922	0.305686
metab_100001658	taurolithocholate 3-sulfate		Lipid	Secondary Bile Acid Metabolism	genus.Atopobium	-0.148108	0.0616872	0.0165572	922	0.305686
metab_100001315	p-cresol sulfate		Xenobiotics	Benzoate Metabolism	genus.Parasutterella	-0.0329817	0.0137375	0.0165616	922	0.3057
metab_100001594	beta-hydroxyisovaleroylcarnitine		Amino Acid	Leucine, Isoleucine and Valine Metabolism	Species.formicigenerans	0.0181133	0.00754443	0.0165603	922	0.3057
metab_100003434	imidazole propionate		Amino Acid	Histidine Metabolism	Species.intestinalis	0.0191702	0.00798487	0.0165634	922	0.3057
metab_100006191	p-cresol glucuronide*		Amino Acid	Tyrosine Metabolism	Species.tayi	0.0990923	0.0412747	0.0165637	922	0.3057
metab_100009030	lactosyl-N-palmitoyl-sphingosine (d18:1/16:0)		Lipid	Lactosylceramides (LCER)	family.Enterococcaceae	-0.0236697	0.00985893	0.0165622	922	0.3057
metab_100010950	stearoyl-arachidonoyl-glycerol (18:0/20:4) [2]*		Lipid	Diacylglycerol	Species.funiformis	0.0537454	0.0223855	0.0165595	922	0.3057
metab_1628	glycochenodeoxycholate		Lipid	Primary Bile Acid Metabolism	Species.xylaniphila	0.121585	0.0506428	0.0165619	922	0.3057
metab_932	caprylate (8:0)		Lipid	Medium Chain Fatty Acid	genus..Eubacterium..ruminantium.group	0.0131312	0.00546947	0.016563	922	0.3057
metab_100003000	1-(1-enyl-palmitoyl)-GPE (P-16:0)*		Lipid	Lysoplasmalogen	Species.dentium	0.0379144	0.0157926	0.016565	922	0.305712
metab_100015792	sphingomyelin (d18:1/25:0, d19:0/24:1, d20:1/23:0, d19:1/24:0)*		Lipid	Sphingomyelins	family.Methanobacteriaceae	-0.050733	0.0211322	0.0165664	922	0.305725
metab_100000257	glucuronate		Carbohydrate	Aminosugar Metabolism	family.Christensenellaceae	0.0273044	0.0113736	0.0165694	922	0.305757
metab_194	N-formylmethionine		Amino Acid	Methionine, Cysteine, SAM and Taurine Metabolism	genus.Lachnospiraceae.ND3007.group	0.0121663	0.00506783	0.0165688	922	0.305757
metab_100001540	glutamine_degradant*		Partially Characterized Molecules	Partially Characterized Molecules	genus.Romboutsia	-0.0195159	0.00812985	0.0165764	922	0.305796
metab_100001757	thymol sulfate		Xenobiotics	Food Component/Plant	family.Rikenellaceae	-0.0745808	0.0310679	0.0165738	922	0.305796
metab_100001767	pyrraline		Xenobiotics	Food Component/Plant	Species.sanguinis	0.0229325	0.00955316	0.0165769	922	0.305796
metab_100001956	N-methylproline		Amino Acid	Urea cycle; Arginine and Proline Metabolism	family.Hungateiclostridiaceae	-0.155225	0.064661	0.0165731	922	0.305796
metab_100002769	argininate*		Amino Acid	Urea cycle; Arginine and Proline Metabolism	genus.Oscillospira	-0.0287349	0.0119703	0.0165767	922	0.305796
metab_100006298	lignoceroyl sphingomyelin (d18:1/24:0)		Lipid	Sphingomyelins	order.Micrococcales	-0.0590099	0.0245821	0.0165764	922	0.305796
metab_100022127	tetrahydrocortisone glucuronide (5)		Lipid	Corticosteroids	genus..Ruminococcus..torques.group	0.0336856	0.0140322	0.016573	922	0.305796
metab_1143	butyrate/isobutyrate (4:0)		Lipid	Short Chain Fatty Acid	order.Bacillales	-0.0578498	0.0240987	0.0165758	922	0.305796
metab_100000437	theophylline		Xenobiotics	Xanthine Metabolism	Species.tanakaei	-0.124615	0.0519132	0.0165796	922	0.305833
metab_100001396	7-methylxanthine		Xenobiotics	Xanthine Metabolism	order.Peptostreptococcales.Tissierellales	-0.0610723	0.0254435	0.0165857	922	0.305934
metab_100000665	docosahexaenoate (DHA; 22:6n3)		Lipid	Long Chain Polyunsaturated Fatty Acid (n3 and n6)	Species.urinimassiliense	-0.126171	0.0525685	0.0165941	922	0.305971
metab_100001550	homostachydrine*		Xenobiotics	Food Component/Plant	genus..Eubacterium..xylanophilum.group	0.0268292	0.011178	0.0165915	922	0.305971
metab_100001990	taurocholenate sulfate*		Lipid	Secondary Bile Acid Metabolism	genus.Erysipelotrichaceae.UCG.003	0.025189	0.0104946	0.0165916	922	0.305971
metab_100005850	3-methylglutarylcarnitine (2)		Amino Acid	Leucine, Isoleucine and Valine Metabolism	genus..Eubacterium..xylanophilum.group	0.0250352	0.0104307	0.0165933	922	0.305971
metab_100006642	glycodeoxycholate 3-sulfate		Lipid	Secondary Bile Acid Metabolism	Species.inops	-0.0394859	0.0164511	0.016591	922	0.305971
metab_100008999	1-(1-enyl-stearoyl)-2-arachidonoyl-GPE (P-18:0/20:4)*		Lipid	Plasmalogen	Species.hathewayi	-0.0290596	0.0121074	0.0165931	922	0.305971
metab_100022127	tetrahydrocortisone glucuronide (5)		Lipid	Corticosteroids	family.Atopobiaceae	0.0378279	0.015761	0.0165953	922	0.305971
metab_999911478	X - 11478		NA	NA	Species.pleomorphus	0.108873	0.0453605	0.0165925	922	0.305971
metab_999915728	X - 15728		NA	NA	class.Incertae.Sedis	-0.146661	0.0611057	0.0165946	922	0.305971
metab_999921796	X - 21796		NA	NA	family.Lachnospiraceae	-0.0486434	0.0202673	0.0165957	922	0.305971
metab_999921821	X - 21821		NA	NA	genus.Peptococcus	-0.0342773	0.014281	0.0165904	922	0.305971
metab_999925271	X - 25271		NA	NA	genus.Bilophila	-0.0811661	0.0338163	0.0165905	922	0.305971
metab_250	biliverdin		Cofactors and Vitamins	Hemoglobin and Porphyrin Metabolism	Species.isoflavoniconvertens	-0.0339312	0.0141376	0.0165966	922	0.305977
metab_100001994	androstenediol (3beta,17beta) disulfate (2)		Lipid	Androgenic Steroids	genus.Leuconostoc	-0.085613	0.0356736	0.0166043	922	0.306095
metab_100004575	N2,N5-diacetylornithine		Amino Acid	Urea cycle; Arginine and Proline Metabolism	Species.massiliensis.7	-0.0509379	0.0212251	0.0166048	922	0.306095
metab_100020014	glucuronide of C10H18O2 (7)*		Partially Characterized Molecules	Partially Characterized Molecules	genus.Oscillibacter	-0.0408502	0.0170218	0.0166056	922	0.306095
metab_100020550	deoxycholic acid glucuronide		Lipid	Secondary Bile Acid Metabolism	order.Veillonellales.Selenomonadales	0.0320512	0.0133553	0.0166052	922	0.306095
metab_100015797	heneicosapentaenoate (21:5n3)		Lipid	Long Chain Polyunsaturated Fatty Acid (n3 and n6)	genus.Prevotellaceae.NK3B31.group	0.056408	0.0235052	0.0166082	922	0.306129
metab_999913866	X - 13866		NA	NA	genus.Sellimonas	-0.038161	0.0159018	0.0166091	922	0.306134
metab_100020276	sphingomyelin (d17:1/14:0, d16:1/15:0)*		Lipid	Sphingomyelins	genus..Eubacterium..xylanophilum.group	0.0180776	0.0075331	0.0166107	922	0.306151
metab_100001300	alpha-hydroxyisovalerate		Amino Acid	Leucine, Isoleucine and Valine Metabolism	genus.Faecalibacterium	0.0319382	0.0133092	0.0166126	922	0.306162
metab_407	lysine		Amino Acid	Lysine Metabolism	Species.bromii	-0.0102018	0.00425126	0.0166126	922	0.306162
metab_1128	2-aminobutyrate		Amino Acid	Glutathione Metabolism	genus.Rothia	-0.0603262	0.0251392	0.0166141	922	0.306177
metab_100000442	quinate		Xenobiotics	Food Component/Plant	Species.magna	-0.223767	0.0932491	0.016615	922	0.306182
metab_999921733	X - 21733		NA	NA	order.Rhodospirillales	0.0343511	0.0143151	0.0166162	922	0.306192
metab_100001658	taurolithocholate 3-sulfate		Lipid	Secondary Bile Acid Metabolism	Species.distasonis	0.0363287	0.0151399	0.0166211	922	0.306235
metab_100002122	3-hydroxyhippurate		Xenobiotics	Benzoate Metabolism	genus.Lachnospiraceae.UCG.004	-0.0457515	0.0190671	0.0166226	922	0.306235
metab_100020536	4-ethylcatechol sulfate		Xenobiotics	Benzoate Metabolism	class.Desulfovibrionia	0.0404736	0.0168674	0.0166214	922	0.306235
metab_1135	ursodeoxycholate		Lipid	Secondary Bile Acid Metabolism	genus.Acidaminococcus	0.0569367	0.0237279	0.0166194	922	0.306235
metab_302	deoxycholate		Lipid	Secondary Bile Acid Metabolism	family.Barnesiellaceae	-0.0389657	0.0162392	0.016623	922	0.306235
metab_566	valine		Amino Acid	Leucine, Isoleucine and Valine Metabolism	Species.eutactus	0.0105957	0.00441582	0.0166232	922	0.306235
metab_999922834	X - 22834		NA	NA	genus.Anaerofilum	0.0747855	0.0311667	0.0166211	922	0.306235
metab_100001398	3,7-dimethylurate		Xenobiotics	Xanthine Metabolism	genus.Enterobacter	-0.112041	0.046695	0.0166257	922	0.306248
metab_100020417	N6,N6-dimethyllysine		Amino Acid	Lysine Metabolism	family.Clostridiaceae	0.0241712	0.0100738	0.0166266	922	0.306248
metab_999917685	X - 17685		NA	NA	order.Clostridia.UCG.014	-0.0390621	0.0162799	0.0166265	922	0.306248
metab_999918901	X - 18901		NA	NA	order.Burkholderiales	-0.0455357	0.0189777	0.0166255	922	0.306248
metab_1022	picolinate		Amino Acid	Tryptophan Metabolism	genus.Acetanaerobacterium	-0.0657102	0.0273866	0.016629	922	0.30628
metab_572	glucose		Carbohydrate	Glycolysis, Gluconeogenesis, and Pyruvate Metabolism	genus.Anaeroplasma	-0.0201126	0.00838257	0.0166297	922	0.306282
metab_100002679	gamma-carboxyglutamate		Amino Acid	Glutamate Metabolism	genus.Veillonella	-0.0227059	0.0094636	0.0166319	922	0.306309
metab_100009009	1-(1-enyl-palmitoyl)-2-linoleoyl-GPC (P-16:0/18:2)*		Lipid	Plasmalogen	family.Pasteurellaceae	0.023904	0.0099631	0.0166335	922	0.306327
metab_100001106	1,3-dimethylurate		Xenobiotics	Xanthine Metabolism	genus.Phocea	-0.0983721	0.0410025	0.0166372	922	0.30637
metab_100006370	3beta-hydroxy-5-cholestenoate		Lipid	Sterol	genus.UCG.002	0.0200124	0.00834137	0.0166371	922	0.30637
metab_100015620	lactosyl-N-nervonoyl-sphingosine (d18:1/24:1)*		Lipid	Lactosylceramides (LCER)	order.Chloroplast	-0.0688579	0.0287009	0.016638	922	0.306373
metab_999921736	X - 21736		NA	NA	Species.invisus	-0.0212774	0.00886892	0.0166404	922	0.306405
metab_100004046	N-acetylcarnosine		Amino Acid	Histidine Metabolism	phylum.Desulfobacterota	-0.0233512	0.0097334	0.0166414	922	0.306407
metab_100004111	4-methylcatechol sulfate		Xenobiotics	Benzoate Metabolism	genus.Rikenellaceae.RC9.gut.group	-0.120983	0.0504294	0.0166425	922	0.306407
metab_1053	3-ureidopropionate		Nucleotide	Pyrimidine Metabolism, Uracil containing	Species.massiliensis.8	-0.0406614	0.016949	0.0166431	922	0.306407
metab_1134	urate		Nucleotide	Purine Metabolism, (Hypo)Xanthine/Inosine containing	Species.ramosum	-0.0180575	0.00752696	0.0166427	922	0.306407
metab_999915728	X - 15728		NA	NA	Species.excrementihominis	0.0701569	0.029244	0.016644	922	0.306409
metab_999912216	X - 12216		NA	NA	Species.finegoldii	-0.0437006	0.0182162	0.0166448	922	0.306413
metab_100001033	beta-sitosterol		Lipid	Sterol	genus.Turicibacter	0.0207433	0.00864682	0.0166472	922	0.306423
metab_100002154	ergothioneine		Xenobiotics	Food Component/Plant	genus.Ruminiclostridium	-0.0909761	0.0379234	0.0166474	922	0.306423
metab_100009078	1-oleoyl-2-linoleoyl-GPE (18:1/18:2)*		Lipid	Phosphatidylethanolamine (PE)	genus.Faecalibacterium	0.0364636	0.0151999	0.0166481	922	0.306423
metab_1538	stearoyl sphingomyelin (d18:1/18:0)		Lipid	Sphingomyelins	genus.NK4A214.group	0.0121996	0.00508546	0.0166487	922	0.306423
metab_999917354	X - 17354		NA	NA	phylum.Desulfobacterota	0.0429241	0.017893	0.0166478	922	0.306423
metab_100015727	ceramide (d16:1/24:1, d18:1/22:1)*		Lipid	Ceramides	family.Micrococcaceae	-0.084237	0.0351154	0.0166512	922	0.306457
metab_100006260	6-hydroxyindole sulfate		Xenobiotics	Chemical	family.Christensenellaceae	0.0280884	0.0117092	0.0166529	922	0.306476
metab_100004182	3b-hydroxy-5-cholenoic acid		Lipid	Secondary Bile Acid Metabolism	order.Rhodospirillales	0.0207693	0.00865828	0.016655	922	0.306479
metab_181	laurate (12:0)		Lipid	Medium Chain Fatty Acid	family.Acholeplasmataceae	0.0431834	0.0180022	0.0166547	922	0.306479
metab_999918901	X - 18901		NA	NA	Species.colihominis	-0.104899	0.0437299	0.0166539	922	0.306479
metab_100001148	5-hydroxyhexanoate		Lipid	Fatty Acid, Monohydroxy	order.DTU014	-0.0578648	0.0241231	0.0166574	922	0.306507
metab_1111	vanillylmandelate (VMA)		Amino Acid	Tyrosine Metabolism	genus.Anaerofilum	-0.036655	0.0152811	0.0166579	922	0.306507
metab_100001510	phenol sulfate		Amino Acid	Tyrosine Metabolism	genus..Eubacterium..hallii.group	0.0416787	0.0173759	0.016661	922	0.306527
metab_100006115	arabonate/xylonate		Carbohydrate	Pentose Metabolism	Species.sedimentorum	0.0324476	0.0135274	0.0166605	922	0.306527
metab_100015684	myristoyl-linoleoyl-glycerol (14:0/18:2) [2]*		Lipid	Diacylglycerol	order.Chloroplast	0.1195	0.0498197	0.016661	922	0.306527
metab_100001509	2-methylbutyrylcarnitine (C5)		Amino Acid	Leucine, Isoleucine and Valine Metabolism	Species.tayi	0.0327969	0.0136733	0.0166623	922	0.306534
metab_100001925	cyclo(leu-pro)		Peptide	Dipeptide	genus.Succiniclasticum	-0.0534728	0.0222933	0.0166627	922	0.306534
metab_252	succinate		Energy	TCA Cycle	Species.sanguinis	0.012759	0.00531946	0.0166655	922	0.306562
metab_999912830	X - 12830		NA	NA	Species.secundus	-0.0871404	0.0363305	0.0166653	922	0.306562
metab_100001956	N-methylproline		Amino Acid	Urea cycle; Arginine and Proline Metabolism	genus.Pygmaiobacter	-0.161254	0.0672312	0.0166674	922	0.306563
metab_100005418	17alpha-hydroxypregnanolone glucuronide		Lipid	Pregnenolone Steroids	family.Eggerthellaceae	0.0230927	0.00962786	0.0166664	922	0.306563
metab_999926111	X - 26111		NA	NA	genus.Gordonibacter	-0.111377	0.0464362	0.0166675	922	0.306563
metab_100000792	dehydroepiandrosterone sulfate (DHEA-S)		Lipid	Androgenic Steroids	genus.Leuconostoc	-0.0889728	0.0370961	0.0166703	922	0.306588
metab_100001396	7-methylxanthine		Xenobiotics	Xanthine Metabolism	family.Puniceicoccaceae	-0.163154	0.0680245	0.0166697	922	0.306588
metab_100001658	taurolithocholate 3-sulfate		Lipid	Secondary Bile Acid Metabolism	genus.Latilactobacillus	-0.0668588	0.0278766	0.0166728	922	0.306622
metab_100000445	theobromine		Xenobiotics	Xanthine Metabolism	genus.Colidextribacter	0.0411232	0.0171464	0.0166738	922	0.306629
metab_100000263	imidazole lactate		Amino Acid	Histidine Metabolism	Species.prausnitzii	0.0242697	0.0101195	0.0166762	922	0.306629
metab_100001006	N-acetylglycine		Amino Acid	Glycine, Serine and Threonine Metabolism	genus.Mogibacterium	-0.0380038	0.0158459	0.0166749	922	0.306629
metab_100004227	2-aminooctanoate		Lipid	Fatty Acid, Amino	genus.Lachnospiraceae.UCG.010	-0.0234253	0.00976766	0.0166787	922	0.306629
metab_100004523	N-delta-acetylornithine		Amino Acid	Urea cycle; Arginine and Proline Metabolism	genus..Eubacterium..eligens.group	0.0263895	0.0110034	0.0166761	922	0.306629
metab_100019968	lyxonate		Carbohydrate	Pentose Metabolism	Species.prausnitzii	0.0284259	0.0118526	0.016677	922	0.306629
metab_356	cortisol		Lipid	Corticosteroids	family.Victivallaceae	-0.0425971	0.0177617	0.0166785	922	0.306629
metab_999912026	X - 12026		NA	NA	Species.salivarius	0.0357108	0.0148904	0.0166791	922	0.306629
metab_999913728	X - 13728		NA	NA	genus.Dielma	-0.161866	0.0674929	0.0166782	922	0.306629
metab_207	adenosine 3',5'-cyclic monophosphate (cAMP)		Nucleotide	Purine Metabolism, Adenine containing	Species.inops	-0.00967685	0.00403504	0.016681	922	0.306651
metab_330	fumarate		Energy	TCA Cycle	genus.Pseudomonas	-0.0467817	0.0195072	0.0166821	922	0.30666
metab_100001395	1-linoleoyl-GPC (18:2)		Lipid	Lysophospholipid	Species.sobrinus	0.0480217	0.0200249	0.0166856	922	0.306711
metab_999911849	X - 11849		NA	NA	family.Pasteurellaceae	0.0755489	0.0315038	0.0166862	922	0.306711
metab_100001393	isovalerylcarnitine (C5)		Amino Acid	Leucine, Isoleucine and Valine Metabolism	family.Christensenellaceae	0.023133	0.00964655	0.0166875	922	0.306722
metab_100020262	glutamine conjugate of C6H10O2 (2)*		Partially Characterized Molecules	Partially Characterized Molecules	order.Peptostreptococcales.Tissierellales	-0.054717	0.0228176	0.0166896	922	0.306747
metab_100010927	linoleoyl-linolenoyl-glycerol (18:2/18:3) [2]*		Lipid	Diacylglycerol	Species.faecis.1	0.105287	0.0439066	0.0166911	922	0.306763
metab_100009130	1-oleoyl-2-docosahexaenoyl-GPC (18:1/22:6)*		Lipid	Phosphatidylcholine (PC)	genus.Coprobacter	-0.0221303	0.00922882	0.0166922	922	0.306772
metab_100002875	1-(1-enyl-palmitoyl)-GPC (P-16:0)*		Lipid	Lysoplasmalogen	Species.eutactus	0.0138928	0.00579367	0.0166934	922	0.306782
metab_100004110	3-methyl catechol sulfate (2)		Xenobiotics	Benzoate Metabolism	genus.Lachnospira	-0.0329751	0.0137516	0.0166943	922	0.306786
metab_100002024	5alpha-androstan-3beta,17beta-diol monosulfate (2)		Lipid	Androgenic Steroids	order.Rhodospirillales	0.0353926	0.0147601	0.0166969	922	0.306822
metab_100003271	beta-citrylglutamate		Amino Acid	Glutamate Metabolism	genus.Faecalibacterium	0.0256161	0.0106831	0.0166984	922	0.306824
metab_376	isoleucine		Amino Acid	Leucine, Isoleucine and Valine Metabolism	Species.caccae.1	-0.0491053	0.0204791	0.016698	922	0.306824
metab_35	S-1-pyrroline-5-carboxylate		Amino Acid	Glutamate Metabolism	genus.Citrobacter	-0.0479701	0.0200072	0.0167063	922	0.306957
metab_1114	3-aminoisobutyrate		Nucleotide	Pyrimidine Metabolism, Thymine containing	genus.Defluviitaleaceae.UCG.011	0.027987	0.0116729	0.0167078	922	0.306969
metab_999918921	X - 18921		NA	NA	Species.togonis	0.0645016	0.0269026	0.0167082	922	0.306969
metab_267	choline phosphate		Lipid	Phospholipid Metabolism	phylum.Patescibacteria	0.0174829	0.00729207	0.0167121	922	0.307027
metab_100001413	N4-acetylcytidine		Nucleotide	Pyrimidine Metabolism, Cytidine containing	Species.saccharivorans	0.0235584	0.00982628	0.0167135	922	0.307028
metab_999925828	X - 25828		NA	NA	family.Muribaculaceae	0.00930968	0.0038831	0.0167133	922	0.307028
metab_100015789	sphingomyelin (d18:2/24:2)*		Lipid	Sphingomyelins	genus..Eubacterium..siraeum.group	0.0137471	0.00573402	0.0167143	922	0.307032
metab_100005986	sphingomyelin (d18:1/24:1, d18:2/24:0)*		Lipid	Sphingomyelins	order.Acholeplasmatales	-0.0325714	0.0135858	0.0167152	922	0.307035
metab_1135	ursodeoxycholate		Lipid	Secondary Bile Acid Metabolism	Species.massiliensis	-0.0480912	0.0200595	0.0167158	922	0.307035
metab_999923593	X - 23593		NA	NA	Species.bromii	-0.0115597	0.00482181	0.0167188	922	0.307077
metab_999915728	X - 15728		NA	NA	Species.hydrogenotrophica	-0.111224	0.046395	0.0167204	922	0.307094
metab_100021000	hydroxypalmitoyl sphingomyelin (d18:1/16:0(OH))**		Lipid	Sphingomyelins	order.Opitutales	-0.061784	0.0257727	0.0167234	922	0.307138
metab_100001397	1,3,7-trimethylurate		Xenobiotics	Xanthine Metabolism	genus..Eubacterium..xylanophilum.group	0.0385618	0.0160866	0.0167289	922	0.307222
metab_999917357	X - 17357		NA	NA	Species.formicigenerans	0.0228086	0.00951495	0.0167294	922	0.307222
metab_100004523	N-delta-acetylornithine		Amino Acid	Urea cycle; Arginine and Proline Metabolism	Species.pectinilyticus	-0.0424762	0.0177202	0.0167333	922	0.307272
metab_1114	3-aminoisobutyrate		Nucleotide	Pyrimidine Metabolism, Thymine containing	genus.Blautia	-0.0510595	0.0213011	0.0167341	922	0.307272
metab_999925267	X - 25267		NA	NA	genus.Coprococcus	0.0430614	0.0179644	0.0167336	922	0.307272
metab_209	adenosine 5'-monophosphate (AMP)		Nucleotide	Purine Metabolism, Adenine containing	family.Erysipelotrichaceae	-0.0208952	0.00871733	0.0167366	922	0.307304
metab_796	alpha-ketobutyrate		Amino Acid	Methionine, Cysteine, SAM and Taurine Metabolism	genus.Erysipelotrichaceae.UCG.003	0.0188016	0.00784393	0.0167372	922	0.307304
metab_999919438	X - 19438		NA	NA	family.Peptococcaceae	-0.024831	0.0103594	0.0167383	922	0.307313
metab_100006642	glycodeoxycholate 3-sulfate		Lipid	Secondary Bile Acid Metabolism	genus.Haemophilus	-0.056899	0.0237389	0.0167413	922	0.307344
metab_533	urea		Amino Acid	Urea cycle; Arginine and Proline Metabolism	family.Enterobacteriaceae	0.0110533	0.00461157	0.0167413	922	0.307344
metab_100009130	1-oleoyl-2-docosahexaenoyl-GPC (18:1/22:6)*		Lipid	Phosphatidylcholine (PC)	family.Actinomycetaceae	-0.0467207	0.0194929	0.0167443	922	0.307386
metab_100020851	3-ethylcatechol sulfate (1)		Xenobiotics	Food Component/Plant	Species.longicatena	0.0341128	0.0142327	0.0167451	922	0.307388
metab_100002488	isoursodeoxycholate		Lipid	Secondary Bile Acid Metabolism	Species.thetaiotaomicron	0.037783	0.0157643	0.0167468	922	0.307395
metab_100002989	oleoyl-linoleoyl-glycerol (18:1/18:2) [1]		Lipid	Diacylglycerol	Species.finegoldii.1	-0.0337782	0.0140933	0.0167466	922	0.307395
metab_100006369	N-carbamoylalanine		Amino Acid	Alanine and Aspartate Metabolism	Species.hathewayi	-0.0313455	0.0130787	0.0167501	922	0.307432
metab_501	salicylate		Xenobiotics	Drug - Topical Agents	family.Coriobacteriales.Incertae.Sedis	0.0649202	0.0270876	0.0167501	922	0.307432
metab_100000445	theobromine		Xenobiotics	Xanthine Metabolism	class.Negativicutes	-0.0359441	0.0149976	0.0167515	922	0.307445
metab_100001876	sphinganine-1-phosphate		Lipid	Sphingolipid Synthesis	Species.cutis	0.040653	0.016963	0.0167548	922	0.30747
metab_100010950	stearoyl-arachidonoyl-glycerol (18:0/20:4) [2]*		Lipid	Diacylglycerol	genus.Holdemania	0.0360078	0.0150245	0.0167536	922	0.30747
metab_999917325	X - 17325		NA	NA	Species.comes	0.0453196	0.0189101	0.0167548	922	0.30747
metab_999926109	X - 26109		NA	NA	genus.Prevotella	-0.0688121	0.0287129	0.0167556	922	0.307471
metab_999912026	X - 12026		NA	NA	order.Opitutales	-0.0618491	0.025808	0.0167577	922	0.307499
metab_999912851	X - 12851		NA	NA	family.Veillonellaceae	-0.0373464	0.015584	0.01676	922	0.307528
metab_100021467	pentose acid*		Partially Characterized Molecules	Partially Characterized Molecules	genus..Eubacterium..xylanophilum.group	0.0282646	0.0117945	0.0167621	922	0.30755
metab_1528	1-palmitoyl-2-linoleoyl-GPI (16:0/18:2)		Lipid	Phosphatidylinositol (PI)	Species.crossotus	-0.023721	0.00989857	0.0167625	922	0.30755
metab_100009045	phenylacetylglutamate		Peptide	Acetylated Peptides	family.Desulfovibrionaceae	0.0326398	0.0136205	0.0167642	922	0.307568
metab_100001400	1-methylurate		Xenobiotics	Xanthine Metabolism	Species.inops	0.0356187	0.0148638	0.0167653	922	0.307577
metab_100001606	cholesterol sulfate		Lipid	Sterol	genus.Faecalibacterium	0.0214092	0.00893428	0.0167672	922	0.307587
metab_1342	3-methoxytyrosine		Amino Acid	Tyrosine Metabolism	order.Micrococcales	-0.057457	0.0239773	0.0167669	922	0.307587
metab_100000657	1,2-dipalmitoyl-GPC (16:0/16:0)		Lipid	Phosphatidylcholine (PC)	genus.Blautia	-0.0276802	0.0115517	0.0167719	922	0.307626
metab_100001121	pyridoxate		Cofactors and Vitamins	Vitamin B6 Metabolism	order.Clostridiales	0.0250362	0.0104484	0.0167728	922	0.307626
metab_100001456	7-methylguanine		Nucleotide	Purine Metabolism, Guanine containing	family.Acholeplasmataceae	-0.0264605	0.0110426	0.0167708	922	0.307626
metab_100003470	pregnanediol-3-glucuronide		Lipid	Progestin Steroids	family.Actinomycetaceae	-0.0860559	0.0359138	0.0167728	922	0.307626
metab_100020546	N2-acetyl,N6-methyllysine		Amino Acid	Lysine Metabolism	genus.Family.XIII.AD3011.group	0.0612989	0.025582	0.0167731	922	0.307626
metab_100020823	lithocholate sulfate (1)		Lipid	Secondary Bile Acid Metabolism	genus.Finegoldia	-0.143977	0.0600862	0.0167733	922	0.307626
metab_100010925	palmitoyl-arachidonoyl-glycerol (16:0/20:4) [2]*		Lipid	Diacylglycerol	genus.Pediococcus	0.109522	0.0457087	0.0167771	922	0.307661
metab_100010955	perfluorooctanesulfonate (PFOS)		Xenobiotics	Chemical	genus.Coprococcus	0.0366238	0.0152847	0.0167764	922	0.307661
metab_482	lactate		Carbohydrate	Glycolysis, Gluconeogenesis, and Pyruvate Metabolism	family.Hafniaceae	0.0574798	0.0239891	0.0167773	922	0.307661
metab_999912407	X - 12407		NA	NA	family.Erysipelotrichaceae	0.0439026	0.0183228	0.0167779	922	0.307661
metab_100020417	N6,N6-dimethyllysine		Amino Acid	Lysine Metabolism	genus.Christensenellaceae.R.7.group	0.0297088	0.0123991	0.0167786	922	0.307662
metab_100000861	2,3-dihydroxypyridine		Xenobiotics	Food Component/Plant	family.Hydrogenoanaerobacterium	-0.0627262	0.0261797	0.0167814	922	0.307674
metab_100004326	3-acetylphenol sulfate		Xenobiotics	Chemical	Species.anginosus	0.131112	0.0547216	0.0167819	922	0.307674
metab_100006295	sphingomyelin (d18:1/22:1, d18:2/22:0, d16:1/24:1)*		Lipid	Sphingomyelins	genus.Coprobacter	-0.0225802	0.00942408	0.0167806	922	0.307674
metab_100015786	sphingomyelin (d18:0/20:0, d16:0/22:0)*		Lipid	Dihydrosphingomyelins	order.Oscillospirales	0.093769	0.0391359	0.0167817	922	0.307674
metab_158	5,6-dihydrothymine		Nucleotide	Pyrimidine Metabolism, Thymine containing	Species.bromii	-0.00899616	0.00375477	0.0167841	922	0.307695
metab_999912729	X - 12729		NA	NA	Species.caccae	-0.0319064	0.013317	0.0167848	922	0.307695
metab_999922509	X - 22509		NA	NA	order.Oscillospirales	-0.167204	0.0697874	0.0167851	922	0.307695
metab_100002122	3-hydroxyhippurate		Xenobiotics	Benzoate Metabolism	family.UCG.010	-0.05104	0.0213034	0.0167871	922	0.307695
metab_100002613	pantoate		Cofactors and Vitamins	Pantothenate and CoA Metabolism	genus..Ruminococcus..gauvreauii.group	-0.0151732	0.00633309	0.0167869	922	0.307695
metab_999921286	X - 21286		NA	NA	Species.wadsworthia	0.0341285	0.0142447	0.0167864	922	0.307695
metab_100001162	propionylcarnitine (C3)		Lipid	Fatty Acid Metabolism (also BCAA Metabolism)	family.Anaerofustaceae	-0.0503999	0.0210368	0.0167903	922	0.307729
metab_533	urea		Amino Acid	Urea cycle; Arginine and Proline Metabolism	family.Lachnospiraceae	-0.0554462	0.0231431	0.0167901	922	0.307729
metab_999921736	X - 21736		NA	NA	order.Desulfovibrionales	0.0282046	0.0117727	0.0167919	922	0.307747
metab_100010955	perfluorooctanesulfonate (PFOS)		Xenobiotics	Chemical	genus.Tyzzerella	-0.0258594	0.0107942	0.0167951	922	0.307792
metab_100001064	glycolithocholate		Lipid	Secondary Bile Acid Metabolism	Species.pleomorphus	-0.145816	0.0608665	0.0167958	922	0.307795
metab_100001083	indolepropionate		Amino Acid	Tryptophan Metabolism	genus.Megasphaera	-0.0620372	0.0258971	0.0168023	922	0.307855
metab_100001658	taurolithocholate 3-sulfate		Lipid	Secondary Bile Acid Metabolism	genus.Rothia	-0.160395	0.0669548	0.0168002	922	0.307855
metab_100021162	palmitoyl-sphingosine-phosphoethanolamine (d18:1/16:0)		Lipid	Ceramide PEs	Species.histaminiformans	0.0364984	0.015236	0.0168017	922	0.307855
metab_1024	pantothenate		Cofactors and Vitamins	Pantothenate and CoA Metabolism	phylum.Verrucomicrobiota	0.0190708	0.00796092	0.0168015	922	0.307855
metab_999918901	X - 18901		NA	NA	genus.Lacticaseibacillus	-0.0945247	0.0394589	0.0168025	922	0.307855
metab_100001393	isovalerylcarnitine (C5)		Amino Acid	Leucine, Isoleucine and Valine Metabolism	Species.hathewayi	-0.028834	0.0120369	0.0168048	922	0.307886
metab_100008952	1-palmitoleoylglycerol (16:1)*		Lipid	Monoacylglycerol	order.Verrucomicrobiales	0.0281843	0.011766	0.0168085	922	0.30794
metab_100001606	cholesterol sulfate		Lipid	Sterol	genus.GCA.900066755	0.0507299	0.0211785	0.0168105	922	0.307965
metab_999924970	X - 24970		NA	NA	Species.prausnitzii	0.0617955	0.0257986	0.0168126	922	0.307992
metab_310	cystathionine		Amino Acid	Methionine, Cysteine, SAM and Taurine Metabolism	family.Acholeplasmataceae	-0.0511077	0.0213369	0.016814	922	0.308005
metab_100001977	beta-cryptoxanthin		Cofactors and Vitamins	Vitamin A Metabolism	order.Victivallales	-0.0997917	0.041663	0.0168167	922	0.308018
metab_100002769	argininate*		Amino Acid	Urea cycle; Arginine and Proline Metabolism	genus.Negativibacillus	-0.0250976	0.0104782	0.0168167	922	0.308018
metab_100006171	eugenol sulfate		Xenobiotics	Food Component/Plant	order.Bifidobacteriales	0.039662	0.0165588	0.0168166	922	0.308018
metab_460	phenylalanine		Amino Acid	Phenylalanine Metabolism	Species.finegoldii.1	-0.0180429	0.00753301	0.0168183	922	0.308035
metab_100002026	androstenediol (3alpha, 17alpha) monosulfate (2)		Lipid	Androgenic Steroids	Species.formicigenerans	0.0282247	0.0117841	0.0168198	922	0.308049
metab_100000265	kynurenine		Amino Acid	Tryptophan Metabolism	Species.colihominis	-0.035259	0.0147214	0.0168226	922	0.308076
metab_100001393	isovalerylcarnitine (C5)		Amino Acid	Leucine, Isoleucine and Valine Metabolism	family.Micrococcaceae	-0.0739646	0.0308821	0.0168236	922	0.308076
metab_100001590	isobutyrylglycine		Amino Acid	Leucine, Isoleucine and Valine Metabolism	genus.Hungatella	-0.0289533	0.0120891	0.0168272	922	0.308076
metab_100001757	thymol sulfate		Xenobiotics	Food Component/Plant	genus.Alistipes	-0.0706924	0.0295162	0.0168248	922	0.308076
metab_100001868	4-allylphenol sulfate		Xenobiotics	Food Component/Plant	genus.Haemophilus	0.0517681	0.0216148	0.0168251	922	0.308076
metab_100006292	sphingomyelin (d18:1/20:1, d18:2/20:0)*		Lipid	Sphingomyelins	family.Clostridiaceae	0.0106696	0.00445497	0.0168271	922	0.308076
metab_100008919	1-(1-enyl-stearoyl)-2-oleoyl-GPE (P-18:0/18:1)		Lipid	Plasmalogen	order.Burkholderiales	-0.0213015	0.00889406	0.0168252	922	0.308076
metab_1104	methyl indole-3-acetate		Xenobiotics	Food Component/Plant	Species.hathewayi	-0.036346	0.0151755	0.0168242	922	0.308076
metab_999912798	X - 12798		NA	NA	genus.Atopobium	-0.100551	0.0419839	0.0168272	922	0.308076
metab_100021372	2-hydroxy-4-(methylthio)butanoic acid		Amino Acid	Methionine, Cysteine, SAM and Taurine Metabolism	order.Desulfovibrionales	0.0226592	0.00946125	0.0168286	922	0.308078
metab_999912221	X - 12221		NA	NA	Species.eutactus	0.0211126	0.00881544	0.0168287	922	0.308078
metab_100020492	glucuronide of piperine metabolite C17H21NO3 (4)*		Xenobiotics	Food Component/Plant	genus.GCA.900066575	-0.0476939	0.0199149	0.0168315	922	0.308118
metab_999911847	X - 11847		NA	NA	genus.Catenibacterium	-0.0565994	0.023634	0.0168342	922	0.308142
metab_999926119	X - 26119		NA	NA	order.Lactobacillales	-0.0221922	0.00926671	0.0168339	922	0.308142
metab_100001400	1-methylurate		Xenobiotics	Xanthine Metabolism	genus..Eubacterium..siraeum.group	0.0321411	0.0134212	0.0168355	922	0.308154
metab_100004182	3b-hydroxy-5-cholenoic acid		Lipid	Secondary Bile Acid Metabolism	Species.longum	-0.0138635	0.00578906	0.0168369	922	0.308167
metab_100006620	nonanoylcarnitine (C9)		Lipid	Fatty Acid Metabolism (Acyl Carnitine, Medium Chain)	genus.Veillonella	-0.0292648	0.0122204	0.0168382	922	0.30818
metab_100001731	indoleacetylglutamine		Amino Acid	Tryptophan Metabolism	order.DTU014	-0.0951117	0.0397189	0.0168439	922	0.308259
metab_999913695	X - 13695		NA	NA	order.Bacillales	-0.11415	0.0476695	0.0168437	922	0.308259
metab_100006262	4-methoxyphenol sulfate		Amino Acid	Tyrosine Metabolism	Species.parvulum	-0.120683	0.0503983	0.0168453	922	0.308272
metab_999925828	X - 25828		NA	NA	family.Micrococcaceae	-0.0373572	0.0156014	0.0168505	922	0.308356
metab_234	aspartate		Amino Acid	Alanine and Aspartate Metabolism	family.Veillonellaceae	-0.0120578	0.0050357	0.0168513	922	0.308358
metab_100001409	N1-methylinosine		Nucleotide	Purine Metabolism, (Hypo)Xanthine/Inosine containing	Species.intestinalis.2	0.0291057	0.0121558	0.0168542	922	0.308399
metab_100001287	epiandrosterone sulfate		Lipid	Androgenic Steroids	genus.Blautia	-0.0776972	0.0324504	0.0168568	922	0.308423
metab_100002024	5alpha-androstan-3beta,17beta-diol monosulfate (2)		Lipid	Androgenic Steroids	Species.bicirculans	-0.0245264	0.0102436	0.0168582	922	0.308423
metab_100020545	N2-acetyl,N6,N6-dimethyllysine		Amino Acid	Lysine Metabolism	Species.bacterium	-0.0343063	0.0143283	0.016858	922	0.308423
metab_533	urea		Amino Acid	Urea cycle; Arginine and Proline Metabolism	order.Peptostreptococcales.Tissierellales	0.0244855	0.0102265	0.0168573	922	0.308423
metab_100006098	3-hydroxypyridine sulfate		Xenobiotics	Chemical	order.RF39	0.0451736	0.0188676	0.0168608	922	0.308446
metab_100019981	heptenedioate (C7:1-DC)*		Lipid	Fatty Acid, Dicarboxylate	order.Victivallales	-0.053973	0.0225427	0.0168603	922	0.308446
metab_100001034	indoleacetate		Amino Acid	Tryptophan Metabolism	genus.Turicibacter	0.0235187	0.00982321	0.0168632	922	0.308476
metab_100001977	beta-cryptoxanthin		Cofactors and Vitamins	Vitamin A Metabolism	family.Hungateiclostridiaceae	-0.105993	0.0442709	0.0168637	922	0.308476
metab_100000657	1,2-dipalmitoyl-GPC (16:0/16:0)		Lipid	Phosphatidylcholine (PC)	Species.ovatus	0.0132624	0.0055395	0.0168655	922	0.308483
metab_100001055	isobutyrylcarnitine (C4)		Amino Acid	Leucine, Isoleucine and Valine Metabolism	genus.UBA1819	-0.0273584	0.0114272	0.0168651	922	0.308483
metab_100000442	quinate		Xenobiotics	Food Component/Plant	Species.longicatena	0.0475179	0.0198479	0.0168672	922	0.30849
metab_100009275	methylsuccinoylcarnitine		Amino Acid	Leucine, Isoleucine and Valine Metabolism	Species.comes	0.0238959	0.00998109	0.0168668	922	0.30849
metab_1087	erucate (22:1n9)		Lipid	Long Chain Monounsaturated Fatty Acid	Species.omnicolens	0.118082	0.0493224	0.016868	922	0.308492
metab_100001274	N-acetylthreonine		Amino Acid	Glycine, Serine and Threonine Metabolism	family.Christensenellaceae	0.017977	0.00750913	0.0168715	922	0.308506
metab_100001655	1-palmitoyl-GPI (16:0)		Lipid	Lysophospholipid	genus.Allisonella	-0.0468668	0.0195769	0.0168727	922	0.308506
metab_100001757	thymol sulfate		Xenobiotics	Food Component/Plant	family.Butyricicoccaceae	0.0789172	0.0329646	0.0168721	922	0.308506
metab_100001994	androstenediol (3beta,17beta) disulfate (2)		Lipid	Androgenic Steroids	Species.formicigenerans	0.0275848	0.0115223	0.0168709	922	0.308506
metab_100006438	citraconate/glutaconate		Energy	TCA Cycle	genus.Eisenbergiella	0.0494702	0.0206643	0.0168725	922	0.308506
metab_999921829	X - 21829		NA	NA	family.Veillonellaceae	-0.0186002	0.00776953	0.0168723	922	0.308506
metab_100000442	quinate		Xenobiotics	Food Component/Plant	Species.plautii	-0.0643203	0.0268686	0.0168775	922	0.308569
metab_100001461	1-stearoyl-GPE (18:0)		Lipid	Lysophospholipid	genus.Enterobacter	-0.0589455	0.0246234	0.0168773	922	0.308569
metab_100020253	glycine conjugate of C10H12O2*		Partially Characterized Molecules	Partially Characterized Molecules	Species.bartlettii	-0.0179219	0.00748666	0.0168792	922	0.308588
metab_100001395	1-linoleoyl-GPC (18:2)		Lipid	Lysophospholipid	family.Lachnospiraceae	-0.0648944	0.0271094	0.0168815	922	0.308618
metab_999912221	X - 12221		NA	NA	genus.Actinomyces	-0.0866263	0.0361884	0.0168832	922	0.308636
metab_999925520	X - 25520		NA	NA	genus.Coprobacillus	-0.0535649	0.0223771	0.0168842	922	0.308642
metab_482	lactate		Carbohydrate	Glycolysis, Gluconeogenesis, and Pyruvate Metabolism	Species.dispar	-0.0328437	0.0137209	0.0168862	922	0.308664
metab_999925790	X - 25790		NA	NA	order.Bacillales	-0.0932275	0.0389474	0.0168867	922	0.308664
metab_100005403	etiocholanolone glucuronide		Lipid	Androgenic Steroids	genus.Streptococcus	-0.0255902	0.010691	0.0168897	922	0.308669
metab_100010925	palmitoyl-arachidonoyl-glycerol (16:0/20:4) [2]*		Lipid	Diacylglycerol	genus.Romboutsia	-0.0253911	0.0106077	0.016888	922	0.308669
metab_1128	2-aminobutyrate		Amino Acid	Glutathione Metabolism	Species.longum	-0.0107995	0.00451178	0.0168891	922	0.308669
metab_999918887	X - 18887		NA	NA	order.Rhodospirillales	-0.0203764	0.00851273	0.0168886	922	0.308669
metab_100001178	3-carboxy-4-methyl-5-propyl-2-furanpropanoate (CMPF)		Lipid	Fatty Acid, Dicarboxylate	genus..Eubacterium..fissicatena.group	-0.0861322	0.0359855	0.0168937	922	0.30873
metab_100021457	(2-butoxyethoxy)acetic acid		Xenobiotics	Chemical	order.Rhodospirillales	-0.0244089	0.0101982	0.0168974	922	0.308786
metab_407	lysine		Amino Acid	Lysine Metabolism	Species.parvulum	-0.0648909	0.0271121	0.0168983	922	0.308789
metab_266	cholesterol		Lipid	Sterol	genus.Phocea	-0.0402525	0.0168182	0.0168999	922	0.308807
metab_100000445	theobromine		Xenobiotics	Xanthine Metabolism	Species.massiliensis.3	0.0496554	0.0207474	0.0169025	922	0.308817
metab_100001731	indoleacetylglutamine		Amino Acid	Tryptophan Metabolism	genus.Granulicatella	-0.100417	0.0419563	0.0169014	922	0.308817
metab_100001777	1-oleoyl-GPI (18:1)		Lipid	Lysophospholipid	Species.succinatiphilus	0.0778571	0.0325306	0.016902	922	0.308817
metab_252	succinate		Energy	TCA Cycle	Species.bartlettii	0.0107372	0.00448637	0.0169048	922	0.308839
metab_999917653	X - 17653		NA	NA	family.Eubacteriaceae	-0.0634305	0.0265036	0.016905	922	0.308839
metab_100002253	cinnamoylglycine		Xenobiotics	Food Component/Plant	Species.pamelaeae	-0.129675	0.0541843	0.0169077	922	0.308865
metab_800	cysteine		Amino Acid	Methionine, Cysteine, SAM and Taurine Metabolism	genus.Lachnospiraceae.ND3007.group	0.0175818	0.00734651	0.0169076	922	0.308865
metab_100001178	3-carboxy-4-methyl-5-propyl-2-furanpropanoate (CMPF)		Lipid	Fatty Acid, Dicarboxylate	genus.HT002	-0.203595	0.0850735	0.0169104	922	0.308875
metab_100001417	phenylacetylglutamine		Peptide	Acetylated Peptides	family.Muribaculaceae	0.0267575	0.0111807	0.0169093	922	0.308875
metab_100015833	arachidoylcarnitine (C20)*		Lipid	Fatty Acid Metabolism (Acyl Carnitine, Long Chain Saturated)	genus.Hungatella	-0.0223396	0.00933479	0.016911	922	0.308875
metab_55	1-methylnicotinamide		Cofactors and Vitamins	Nicotinate and Nicotinamide Metabolism	genus.Candidatus.Soleaferrea	0.038253	0.0159844	0.0169109	922	0.308875
metab_100001178	3-carboxy-4-methyl-5-propyl-2-furanpropanoate (CMPF)		Lipid	Fatty Acid, Dicarboxylate	genus.Methanobrevibacter	-0.103707	0.0433356	0.0169126	922	0.308875
metab_100010916	palmitoyl-oleoyl-glycerol (16:0/18:1) [1]*		Lipid	Diacylglycerol	genus..Eubacterium..siraeum.group	-0.0257986	0.0107805	0.0169136	922	0.308875
metab_100019978	octadecenedioate (C18:1-DC)		Lipid	Fatty Acid, Dicarboxylate	genus.Terrisporobacter	0.0201578	0.00842323	0.0169125	922	0.308875
metab_1526	1-palmitoyl-2-oleoyl-GPE (16:0/18:1)		Lipid	Phosphatidylethanolamine (PE)	class.Verrucomicrobiae	0.0242642	0.0101393	0.0169136	922	0.308875
metab_100001416	orotidine		Nucleotide	Pyrimidine Metabolism, Orotate containing	Species.pleomorphus	0.0945536	0.0395123	0.016917	922	0.308911
metab_100001657	glycolithocholate sulfate*		Lipid	Secondary Bile Acid Metabolism	genus.Enterobacter	-0.119901	0.0501042	0.0169166	922	0.308911
metab_999911315	X - 11315		NA	NA	family.Monoglobaceae	0.0275963	0.0115323	0.0169197	922	0.308949
metab_100000015	xanthurenate		Amino Acid	Tryptophan Metabolism	family.Peptostreptococcaceae	0.0186455	0.00779196	0.0169216	922	0.30896
metab_355	histidine		Amino Acid	Histidine Metabolism	Species.hathewayi	-0.0123633	0.00516662	0.0169212	922	0.30896
metab_999921733	X - 21733		NA	NA	genus.Actinomyces	-0.0929373	0.0388392	0.0169235	922	0.308982
metab_100001567	1-palmitoyl-GPE (16:0)		Lipid	Lysophospholipid	genus.Epulopiscium	-0.0427304	0.0178578	0.0169263	922	0.308983
metab_100002356	(16 or 17)-methylstearate (a19:0 or i19:0)		Lipid	Fatty Acid, Branched	genus.Agathobacter	-0.0251215	0.0104987	0.0169257	922	0.308983
metab_100003397	trimethylamine N-oxide		Lipid	Phospholipid Metabolism	family..Eubacterium..coprostanoligenes.group	0.0390128	0.0163041	0.016926	922	0.308983
metab_100006171	eugenol sulfate		Xenobiotics	Food Component/Plant	family.Bifidobacteriaceae	0.0392373	0.0163979	0.0169257	922	0.308983
metab_100001767	pyrraline		Xenobiotics	Food Component/Plant	Species.indistinctus	-0.0369272	0.0154335	0.0169335	922	0.309057
metab_100003434	imidazole propionate		Amino Acid	Histidine Metabolism	family.Acidaminococcaceae	-0.0192867	0.00806076	0.0169332	922	0.309057
metab_100008920	sphingomyelin (d18:1/17:0, d17:1/18:0, d19:1/16:0)		Lipid	Sphingomyelins	genus.Lachnoclostridium	-0.0213724	0.0089325	0.0169338	922	0.309057
metab_100009246	2-methylserine		Amino Acid	Glycine, Serine and Threonine Metabolism	Species.coprocola	0.019214	0.00803044	0.0169343	922	0.309057
metab_100010925	palmitoyl-arachidonoyl-glycerol (16:0/20:4) [2]*		Lipid	Diacylglycerol	genus.Hafnia.Obesumbacterium	0.0940531	0.0393088	0.0169329	922	0.309057
metab_100010936	oleoyl-arachidonoyl-glycerol (18:1/20:4) [1]*		Lipid	Diacylglycerol	genus.Tyzzerella	0.0249844	0.0104422	0.0169342	922	0.309057
metab_100020975	3-hydroxy-2-methylpyridine sulfate		Xenobiotics	Chemical	Species.massiliensis.2	0.0740953	0.0309684	0.0169359	922	0.309072
metab_999924757	X - 24757		NA	NA	Species.mucilaginosa	-0.177388	0.074141	0.0169372	922	0.309084
metab_932	caprylate (8:0)		Lipid	Medium Chain Fatty Acid	genus.Lachnospiraceae.UCG.001	0.0159237	0.00665562	0.01694	922	0.309124
metab_1538	stearoyl sphingomyelin (d18:1/18:0)		Lipid	Sphingomyelins	class.Bacteroidia	0.0229946	0.00961111	0.0169408	922	0.309126
metab_999919438	X - 19438		NA	NA	family.Lactobacillaceae	-0.0197851	0.00826984	0.0169435	922	0.309164
metab_100010927	linoleoyl-linolenoyl-glycerol (18:2/18:3) [2]*		Lipid	Diacylglycerol	order.Oscillospirales	0.130627	0.0546003	0.0169442	922	0.309164
metab_999921310	X - 21310		NA	NA	family.Clostridiaceae	-0.00990187	0.00413892	0.0169463	922	0.30919
metab_100009002	1-(1-enyl-palmitoyl)-2-arachidonoyl-GPE (P-16:0/20:4)*		Lipid	Plasmalogen	genus.UC5.1.2E3	-0.0251582	0.0105161	0.0169472	922	0.309195
metab_100000265	kynurenine		Amino Acid	Tryptophan Metabolism	Species.formicigenerans	0.0172	0.00718992	0.0169527	922	0.309281
metab_100020377	ethyl beta-glucopyranoside		Xenobiotics	Food Component/Plant	genus.Catenibacillus	-0.104421	0.0436502	0.0169533	922	0.309281
metab_999911470	X - 11470		NA	NA	Species.rubiinfantis	-0.0740519	0.0309556	0.0169546	922	0.309293
metab_100002528	sulfate*		Xenobiotics	Chemical	order.Micrococcales	-0.0511261	0.0213727	0.0169583	922	0.309348
metab_100001294	gamma-glutamylglycine		Peptide	Gamma-glutamyl Amino Acid	family.Christensenellaceae	0.0206755	0.00864358	0.0169633	922	0.309348
metab_100001403	5-acetylamino-6-amino-3-methyluracil		Xenobiotics	Xanthine Metabolism	Species.bromii	0.0264006	0.0110369	0.0169621	922	0.309348
metab_100008904	1-stearoyl-2-oleoyl-GPC (18:0/18:1)		Lipid	Phosphatidylcholine (PC)	genus..Eubacterium..hallii.group	0.0216113	0.00903484	0.0169637	922	0.309348
metab_100008957	sphingomyelin (d18:2/24:1, d18:1/24:2)*		Lipid	Sphingomyelins	family.Lachnospiraceae	-0.054417	0.0227495	0.0169631	922	0.309348
metab_100009394	hexadecadienoate (16:2n6)		Lipid	Long Chain Polyunsaturated Fatty Acid (n3 and n6)	Species.hathewayi	-0.0374564	0.0156588	0.0169623	922	0.309348
metab_100020409	ascorbic acid 3-sulfate*		Cofactors and Vitamins	Ascorbate and Aldarate Metabolism	Species.bacterium.2	0.0265406	0.0110952	0.01696	922	0.309348
metab_999913866	X - 13866		NA	NA	Species.ramosum	-0.0535372	0.0223815	0.0169625	922	0.309348
metab_999915728	X - 15728		NA	NA	genus.Intestinibacter	-0.0366317	0.0153138	0.0169609	922	0.309348
metab_100000467	3-indoxyl sulfate		Amino Acid	Tryptophan Metabolism	Species.dispar	-0.0357273	0.0149366	0.0169672	922	0.309376
metab_100019892	2-hydroxyarachidate*		Lipid	Fatty Acid, Monohydroxy	family.Anaerovoracaceae	-0.0259218	0.0108371	0.0169664	922	0.309376
metab_1114	3-aminoisobutyrate		Nucleotide	Pyrimidine Metabolism, Thymine containing	family.Akkermansiaceae	0.0196328	0.00820792	0.0169667	922	0.309376
metab_100001315	p-cresol sulfate		Xenobiotics	Benzoate Metabolism	genus..Eubacterium..ruminantium.group	0.0243009	0.01016	0.0169722	922	0.30943
metab_100020204	N-acetyl-2-aminooctanoate*		Lipid	Fatty Acid, Amino	order.Christensenellales	0.0293121	0.012255	0.0169712	922	0.30943
metab_999912830	X - 12830		NA	NA	genus.Adlercreutzia	0.0470279	0.019662	0.0169721	922	0.30943
metab_100003258	2-O-methylascorbic acid		Cofactors and Vitamins	Ascorbate and Aldarate Metabolism	genus.Pygmaiobacter	0.0393421	0.0164488	0.0169735	922	0.309442
metab_999924556	X - 24556		NA	NA	Species.mucilaginosa	-0.102662	0.0429233	0.0169755	922	0.309465
metab_235	2-hydroxyphenylacetate		Amino Acid	Phenylalanine Metabolism	Species.pectinilyticus	-0.0286398	0.0119746	0.0169772	922	0.309478
metab_827	cytidine		Nucleotide	Pyrimidine Metabolism, Cytidine containing	Species.finegoldii.1	-0.033262	0.0139072	0.0169775	922	0.309478
metab_100001404	indolebutyrate		Amino Acid	Tryptophan Metabolism	Species.sobrinus	-0.0567775	0.0237398	0.0169793	922	0.309499
metab_100004322	2-aminophenol sulfate		Xenobiotics	Food Component/Plant	genus.Faecalitalea	-0.0905843	0.037877	0.0169848	922	0.309586
metab_799	betaine		Amino Acid	Glycine, Serine and Threonine Metabolism	genus.Hungatella	-0.0194921	0.00815055	0.0169866	922	0.309607
metab_2050	eicosapentaenoate (EPA; 20:5n3)		Lipid	Long Chain Polyunsaturated Fatty Acid (n3 and n6)	genus..Clostridium..innocuum.group	-0.0514975	0.0215337	0.0169875	922	0.309612
metab_100000841	oxalate (ethanedioate)		Cofactors and Vitamins	Ascorbate and Aldarate Metabolism	Species.bartlettii	0.0122357	0.00511638	0.0169883	922	0.309613
metab_100009078	1-oleoyl-2-linoleoyl-GPE (18:1/18:2)*		Lipid	Phosphatidylethanolamine (PE)	genus.Anaerostipes	0.0372881	0.0155924	0.0169897	922	0.309627
metab_100002126	16a-hydroxy DHEA 3-sulfate		Lipid	Androgenic Steroids	genus.Finegoldia	-0.132747	0.0555102	0.0169913	922	0.309644
metab_999912410	X - 12410		NA	NA	genus.Parasutterella	-0.0287072	0.0120047	0.0169944	922	0.309688
metab_100021992	cis-3,4-methyleneheptanoylglycine		Lipid	Fatty Acid Metabolism (Acyl Glycine)	family.Akkermansiaceae	0.023481	0.00981936	0.0169959	922	0.309704
metab_999924243	X - 24243		NA	NA	Species.longicatena	0.0355418	0.0148631	0.0169972	922	0.309715
metab_100020851	3-ethylcatechol sulfate (1)		Xenobiotics	Food Component/Plant	genus.Olsenella	0.0674863	0.0282222	0.0169981	922	0.30972
metab_100000846	erythritol		Xenobiotics	Food Component/Plant	order.Erysipelotrichales	-0.0258263	0.0108005	0.0170001	922	0.30973
metab_331	gamma-glutamylglutamate		Peptide	Gamma-glutamyl Amino Acid	Species.distasonis	-0.0160139	0.00669699	0.017	922	0.30973
metab_397	leucine		Amino Acid	Leucine, Isoleucine and Valine Metabolism	family..Eubacterium..coprostanoligenes.group	0.0162308	0.00678773	0.0170009	922	0.309734
metab_100001396	7-methylxanthine		Xenobiotics	Xanthine Metabolism	genus.Butyricicoccus	0.0439435	0.0183781	0.0170059	922	0.309767
metab_100006108	phenylacetylcarnitine		Peptide	Acetylated Peptides	genus.CAG.56	-0.0288541	0.0120673	0.0170055	922	0.309767
metab_100020409	ascorbic acid 3-sulfate*		Cofactors and Vitamins	Ascorbate and Aldarate Metabolism	genus.Veillonella	-0.0335251	0.0140207	0.0170043	922	0.309767
metab_100020536	4-ethylcatechol sulfate		Xenobiotics	Benzoate Metabolism	Species.massiliensis.7	-0.0975922	0.0408151	0.0170061	922	0.309767
metab_999913844	X - 13844		NA	NA	genus.Eubacterium	-0.105792	0.044244	0.0170045	922	0.309767
metab_100001295	gamma-glutamyltryptophan		Peptide	Gamma-glutamyl Amino Acid	Species.sanguinis	-0.010553	0.00441359	0.0170089	922	0.309781
metab_999923782	X - 23782		NA	NA	genus..Bacteroides..pectinophilus.group	0.0424099	0.0177371	0.0170085	922	0.309781
metab_999924241	X - 24241		NA	NA	family..Eubacterium..coprostanoligenes.group	0.0432143	0.0180735	0.0170084	922	0.309781
metab_100001162	propionylcarnitine (C3)		Lipid	Fatty Acid Metabolism (also BCAA Metabolism)	genus.UBA1819	-0.0185155	0.00774395	0.0170111	922	0.309799
metab_100002458	3-methylglutaconate		Amino Acid	Leucine, Isoleucine and Valine Metabolism	genus.NK4A214.group	0.0220868	0.0092376	0.0170112	922	0.309799
metab_100021131	undecenoylcarnitine (C11:1)		Lipid	Fatty Acid Metabolism (Acyl Carnitine, Monounsaturated)	Species.bartlettii	0.0151379	0.00633143	0.0170138	922	0.309822
metab_1518	N-palmitoyl-sphingosine (d18:1/16:0)		Lipid	Ceramides	Species.mucilaginosa	-0.0735892	0.0307788	0.0170138	922	0.309822
metab_100005372	1-(1-enyl-oleoyl)-GPE (P-18:1)*		Lipid	Lysoplasmalogen	genus.Haemophilus	0.018951	0.00792656	0.0170177	922	0.30988
metab_100005403	etiocholanolone glucuronide		Lipid	Androgenic Steroids	genus.Rothia	-0.123155	0.0515118	0.0170185	922	0.309883
metab_999919141	X - 19141		NA	NA	order.RF39	0.0281637	0.0117802	0.0170201	922	0.3099
metab_1538	stearoyl sphingomyelin (d18:1/18:0)		Lipid	Sphingomyelins	family..Eubacterium..coprostanoligenes.group	0.0164931	0.00689878	0.017022	922	0.309911
metab_235	2-hydroxyphenylacetate		Amino Acid	Phenylalanine Metabolism	Species.caccae.1	-0.0802732	0.0335768	0.0170221	922	0.309911
metab_100002113	cysteine sulfinic acid		Amino Acid	Methionine, Cysteine, SAM and Taurine Metabolism	genus.Merdibacter	-0.0281862	0.0117901	0.0170255	922	0.309926
metab_100019794	hydroxy-CMPF*		Lipid	Fatty Acid, Dicarboxylate	Species.pleomorphus	-0.180852	0.0756492	0.0170248	922	0.309926
metab_1128	2-aminobutyrate		Amino Acid	Glutathione Metabolism	Species.dispar	-0.0257482	0.0107703	0.0170249	922	0.309926
metab_55	1-methylnicotinamide		Cofactors and Vitamins	Nicotinate and Nicotinamide Metabolism	Species.hydrogenotrophica	0.0503249	0.0210507	0.0170256	922	0.309926
metab_100001550	homostachydrine*		Xenobiotics	Food Component/Plant	genus.Phocea	-0.0775902	0.0324563	0.017028	922	0.309952
metab_100015966	carotene diol (1)		Cofactors and Vitamins	Vitamin A Metabolism	Species.massiliensis.8	-0.0628311	0.0262827	0.0170286	922	0.309952
metab_999922509	X - 22509		NA	NA	class.Bacilli	-0.0727452	0.0304299	0.017029	922	0.309952
metab_100020419	1-carboxyethylphenylalanine	N-lactoyl phenylalanine	Amino Acid	Phenylalanine Metabolism	genus.Klebsiella	0.0300264	0.0125605	0.0170305	922	0.309966
metab_100002253	cinnamoylglycine		Xenobiotics	Food Component/Plant	Species.fairfieldensis	-0.176995	0.0740409	0.0170328	922	0.309976
metab_100009025	sphingomyelin (d18:1/21:0, d17:1/22:0, d16:1/23:0)*		Lipid	Sphingomyelins	Species.parvulum	-0.0784538	0.0328191	0.017033	922	0.309976
metab_999918901	X - 18901		NA	NA	genus.Latilactobacillus	-0.0752081	0.0314612	0.0170326	922	0.309976
metab_100001624	3-(3-hydroxyphenyl)propionate		Xenobiotics	Benzoate Metabolism	genus..Clostridium..innocuum.group	0.109787	0.0459278	0.0170359	922	0.310005
metab_340	glycine		Amino Acid	Glycine, Serine and Threonine Metabolism	Species.eutactus	0.0111012	0.00464398	0.0170355	922	0.310005
metab_100001977	beta-cryptoxanthin		Cofactors and Vitamins	Vitamin A Metabolism	Species.intestinalis.2	-0.0614141	0.0256918	0.0170367	922	0.310006
metab_999912306	X - 12306		NA	NA	genus.Ruminococcus	0.0386746	0.0161792	0.0170379	922	0.310015
metab_100001398	3,7-dimethylurate		Xenobiotics	Xanthine Metabolism	order.Veillonellales.Selenomonadales	-0.0266757	0.0111601	0.0170434	922	0.310067
metab_100001567	1-palmitoyl-GPE (16:0)		Lipid	Lysophospholipid	genus.CAG.352	0.0123768	0.00517799	0.0170429	922	0.310067
metab_231	arginine		Amino Acid	Urea cycle; Arginine and Proline Metabolism	genus.Clostridium.sensu.stricto.1	0.0125779	0.0052621	0.0170432	922	0.310067
metab_999913844	X - 13844		NA	NA	genus.Dielma	-0.182353	0.0762893	0.0170425	922	0.310067
metab_100015965	ethyl alpha-glucopyranoside		Xenobiotics	Food Component/Plant	Species.dispar	0.0782991	0.0327582	0.017046	922	0.310102
metab_100008919	1-(1-enyl-stearoyl)-2-oleoyl-GPE (P-18:0/18:1)		Lipid	Plasmalogen	Species.ramosum	-0.0342192	0.0143166	0.0170475	922	0.310116
metab_100001397	1,3,7-trimethylurate		Xenobiotics	Xanthine Metabolism	genus.Anaeroplasma	-0.070641	0.0295552	0.0170494	922	0.310139
metab_999924475	X - 24475		NA	NA	genus.Megasphaera	-0.0730728	0.0305728	0.0170501	922	0.31014
metab_1094	thyroxine		Amino Acid	Tyrosine Metabolism	Species.formicigenerans	0.0163949	0.00685959	0.0170523	922	0.310156
metab_999913728	X - 13728		NA	NA	genus.Lachnospiraceae.UCG.001	0.0333536	0.013955	0.0170519	922	0.310156
metab_355	histidine		Amino Acid	Histidine Metabolism	Species.coprocola	0.00816601	0.00341666	0.0170533	922	0.310162
metab_100020259	glutamine conjugate of C7H12O2*		Partially Characterized Molecules	Partially Characterized Molecules	genus.Ruminiclostridium	0.0979531	0.040984	0.0170541	922	0.310165
metab_100001211	sebacate (C10-DC)		Lipid	Fatty Acid, Dicarboxylate	family.Carnobacteriaceae	-0.0650162	0.0272039	0.0170579	922	0.310214
metab_100004601	1H-indole-7-acetic acid		Xenobiotics	Bacterial/Fungal	Species.massiliensis.1	0.0206272	0.00863082	0.0170584	922	0.310214
metab_1053	3-ureidopropionate		Nucleotide	Pyrimidine Metabolism, Uracil containing	genus.Acidaminococcus	-0.0208365	0.00871843	0.0170589	922	0.310214
metab_999924241	X - 24241		NA	NA	order.Micrococcales	-0.119432	0.0499736	0.0170602	922	0.310227
metab_100000014	hippurate		Xenobiotics	Benzoate Metabolism	genus.Candidatus.Soleaferrea	-0.0523202	0.0218941	0.0170701	922	0.31029
metab_100006082	4-hydroxychlorothalonil		Xenobiotics	Chemical	family.Selenomonadaceae	-0.035043	0.0146636	0.0170654	922	0.31029
metab_100006290	sphingomyelin (d18:1/20:0, d16:1/22:0)*		Lipid	Sphingomyelins	family.Acholeplasmataceae	-0.0272946	0.0114217	0.0170687	922	0.31029
metab_100006298	lignoceroyl sphingomyelin (d18:1/24:0)		Lipid	Sphingomyelins	genus.Intestinibacter	0.0118201	0.00494621	0.0170686	922	0.31029
metab_100010936	oleoyl-arachidonoyl-glycerol (18:1/20:4) [1]*		Lipid	Diacylglycerol	genus.Adlercreutzia	0.0298876	0.0125068	0.0170687	922	0.31029
metab_100015968	carotene diol (3)		Cofactors and Vitamins	Vitamin A Metabolism	order.Actinomycetales	-0.0656735	0.0274815	0.0170682	922	0.31029
metab_100019794	hydroxy-CMPF*		Lipid	Fatty Acid, Dicarboxylate	Species.longum	-0.0323288	0.0135285	0.0170704	922	0.31029
metab_100020550	deoxycholic acid glucuronide		Lipid	Secondary Bile Acid Metabolism	genus..Ruminococcus..torques.group	-0.0640773	0.0268139	0.0170694	922	0.31029
metab_498	retinol (Vitamin A)		Cofactors and Vitamins	Vitamin A Metabolism	genus.Hungatella	-0.0249173	0.0104265	0.0170645	922	0.31029
metab_999921842	X - 21842		NA	NA	Species.wadsworthensis	0.0362885	0.0151849	0.0170662	922	0.31029
metab_999912844	X - 12844		NA	NA	genus.Faecalibacterium	0.0311951	0.0130542	0.0170713	922	0.310293
metab_207	adenosine 3',5'-cyclic monophosphate (cAMP)		Nucleotide	Purine Metabolism, Adenine containing	genus.Anaerofilum	-0.0238406	0.00997673	0.0170734	922	0.310319
metab_100001956	N-methylproline		Amino Acid	Urea cycle; Arginine and Proline Metabolism	genus.Marvinbryantia	0.0488013	0.0204224	0.0170742	922	0.310322
metab_100001992	androstenediol (3beta,17beta) disulfate (1)		Lipid	Androgenic Steroids	genus.Cloacibacillus	-0.0791082	0.0331055	0.0170754	922	0.310332
metab_999912026	X - 12026		NA	NA	genus..Eubacterium..siraeum.group	0.0129733	0.00542918	0.0170765	922	0.310339
metab_100000437	theophylline		Xenobiotics	Xanthine Metabolism	genus.Catenisphaera	-0.0715637	0.029949	0.0170779	922	0.31035
metab_1026	phosphoethanolamine		Lipid	Phospholipid Metabolism	Species.bartlettii	0.0138615	0.00580097	0.0170784	922	0.31035
metab_999912283	X - 12283		NA	NA	genus.Desulfovibrio	-0.0297295	0.0124418	0.0170793	922	0.310354
metab_100008992	1-stearoyl-2-docosahexaenoyl-GPE (18:0/22:6)*		Lipid	Phosphatidylethanolamine (PE)	order.Monoglobales	0.0279886	0.0117135	0.0170822	922	0.310369
metab_100009130	1-oleoyl-2-docosahexaenoyl-GPC (18:1/22:6)*		Lipid	Phosphatidylcholine (PC)	order.Pseudomonadales	-0.0422769	0.0176931	0.0170811	922	0.310369
metab_100019892	2-hydroxyarachidate*		Lipid	Fatty Acid, Monohydroxy	family.UCG.010	-0.0149883	0.00627275	0.0170816	922	0.310369
metab_100002094	gamma-CEHC		Cofactors and Vitamins	Tocopherol Metabolism	genus.TM7x	0.0409585	0.0171417	0.0170832	922	0.310375
metab_100015967	carotene diol (2)		Cofactors and Vitamins	Vitamin A Metabolism	genus.Turicibacter	0.0194797	0.00815277	0.0170864	922	0.310419
metab_999925422	X - 25422		NA	NA	Species.prausnitzii	0.0317527	0.0132894	0.0170869	922	0.310419
metab_100009054	palmitoleoyl-oleoyl-glycerol (16:1/18:1) [2]*		Lipid	Diacylglycerol	Species.bacterium.2	-0.0308653	0.0129182	0.0170888	922	0.31044
metab_100019968	lyxonate		Carbohydrate	Pentose Metabolism	family.Peptostreptococcaceae	0.019931	0.00834201	0.0170914	922	0.310463
metab_340	glycine		Amino Acid	Glycine, Serine and Threonine Metabolism	family.Akkermansiaceae	0.0139887	0.00585486	0.0170909	922	0.310463
metab_100015638	2-hydroxynervonate*		Lipid	Fatty Acid, Monohydroxy	genus.Collinsella	-0.0203705	0.00852608	0.0170925	922	0.310472
metab_100002613	pantoate		Cofactors and Vitamins	Pantothenate and CoA Metabolism	Species.uniformis	-0.0165297	0.00691863	0.017095	922	0.310504
metab_100005986	sphingomyelin (d18:1/24:1, d18:2/24:0)*		Lipid	Sphingomyelins	Species.massiliensis.8	-0.0499423	0.0209043	0.0170977	922	0.310533
metab_100006191	p-cresol glucuronide*		Amino Acid	Tyrosine Metabolism	genus.Fenollaria	-0.182889	0.0765519	0.0170979	922	0.310533
metab_100004208	guaiacol sulfate		Xenobiotics	Benzoate Metabolism	class.Bacilli	-0.0533227	0.0223195	0.017099	922	0.310541
metab_1258	anthranilate		Amino Acid	Tryptophan Metabolism	genus.Incertae.Sedis	0.023826	0.00997308	0.0171003	922	0.310552
metab_100001417	phenylacetylglutamine		Peptide	Acetylated Peptides	genus.UC5.1.2E3	-0.0416124	0.0174189	0.0171054	922	0.310583
metab_100015618	palmitoyl-docosahexaenoyl-glycerol (16:0/22:6) [1]*		Lipid	Diacylglycerol	Species.bouchesdurhonensis	-0.0803133	0.0336183	0.0171032	922	0.310583
metab_55	1-methylnicotinamide		Cofactors and Vitamins	Nicotinate and Nicotinamide Metabolism	genus..Eubacterium..ruminantium.group	0.0172838	0.00723498	0.0171053	922	0.310583
metab_917	asparagine		Amino Acid	Alanine and Aspartate Metabolism	genus.Clostridium.sensu.stricto.1	0.00907311	0.00379795	0.0171042	922	0.310583
metab_999921467	X - 21467		NA	NA	genus.Roseburia	0.0372903	0.0156094	0.0171038	922	0.310583
metab_100001399	1,7-dimethylurate		Xenobiotics	Xanthine Metabolism	genus.Eggerthella	-0.055196	0.0231051	0.0171062	922	0.310585
metab_999925828	X - 25828		NA	NA	genus.NK4A214.group	0.00955674	0.0040005	0.0171071	922	0.31059
metab_100000011	phenylacetate		Amino Acid	Phenylalanine Metabolism	family.Desulfovibrionaceae	0.0340687	0.0142615	0.0171087	922	0.310606
metab_100001315	p-cresol sulfate		Xenobiotics	Benzoate Metabolism	Species.provencensis	-0.116889	0.0489317	0.0171107	922	0.310628
metab_100001614	hexadecanedioate (C16-DC)		Lipid	Fatty Acid, Dicarboxylate	Species.salyersiae	0.0362779	0.0151867	0.0171112	922	0.310628
metab_111	3-hydroxyisobutyrate		Amino Acid	Leucine, Isoleucine and Valine Metabolism	genus.Lachnospiraceae.ND3007.group	0.0213033	0.00891807	0.0171123	922	0.310635
metab_100019982	octadecadienedioate (C18:2-DC)*		Lipid	Fatty Acid, Dicarboxylate	genus.Sanguibacteroides	-0.139314	0.0583208	0.0171136	922	0.310647
metab_100001611	3beta,7alpha-dihydroxy-5-cholestenoate		Lipid	Sterol	family.Ruminococcaceae	0.0681458	0.0285285	0.0171164	922	0.310674
metab_100001992	androstenediol (3beta,17beta) disulfate (1)		Lipid	Androgenic Steroids	Species.pamelaeae	-0.0948104	0.0396917	0.0171171	922	0.310674
metab_999921319	X - 21319		NA	NA	Species.eggerthii	-0.0229353	0.00960162	0.0171165	922	0.310674
metab_340	glycine		Amino Acid	Glycine, Serine and Threonine Metabolism	genus.Akkermansia	0.0129636	0.00542719	0.0171187	922	0.310679
metab_999924811	X - 24811		NA	NA	genus.Atopobium	-0.116074	0.0485939	0.0171185	922	0.310679
metab_100001148	5-hydroxyhexanoate		Lipid	Fatty Acid, Monohydroxy	Species.scindens	-0.0909806	0.0380893	0.0171198	922	0.310679
metab_100001767	pyrraline		Xenobiotics	Food Component/Plant	family.UCG.010	-0.02639	0.0110483	0.0171208	922	0.310679
metab_888	caprate (10:0)		Lipid	Medium Chain Fatty Acid	genus.Lachnospiraceae.AC2044.group	0.0234402	0.00981334	0.0171201	922	0.310679
metab_100001951	bilirubin (E,Z or Z,E)*		Cofactors and Vitamins	Hemoglobin and Porphyrin Metabolism	Species.colihominis	-0.0513674	0.0215056	0.0171225	922	0.310686
metab_100015835	cerotoylcarnitine (C26)*		Lipid	Fatty Acid Metabolism (Acyl Carnitine, Long Chain Saturated)	Species.dentium	0.0469314	0.0196484	0.017122	922	0.310686
metab_100000711	4-acetylphenol sulfate		Xenobiotics	Benzoate Metabolism	genus..Eubacterium..ruminantium.group	0.0219687	0.0091976	0.017124	922	0.310702
metab_100015797	heneicosapentaenoate (21:5n3)		Lipid	Long Chain Polyunsaturated Fatty Acid (n3 and n6)	Species.ramosum	-0.0617349	0.0258467	0.0171248	922	0.310703
metab_100009272	glycosyl-N-palmitoyl-sphingosine (d18:1/16:0)		Lipid	Hexosylceramides (HCER)	Species.bromii	-0.0116662	0.0048844	0.0171266	922	0.310724
metab_1342	3-methoxytyrosine		Amino Acid	Tyrosine Metabolism	Species.saccharivorans	0.0189757	0.00794482	0.0171278	922	0.310733
metab_100006375	3-methoxycatechol sulfate (1)		Xenobiotics	Benzoate Metabolism	Species.delbrueckii	0.070622	0.0295692	0.0171313	922	0.310762
metab_100009139	1-myristoyl-2-arachidonoyl-GPC (14:0/20:4)*		Lipid	Phosphatidylcholine (PC)	Species.equolifaciens	0.0394537	0.0165191	0.0171309	922	0.310762
metab_409	malate		Energy	TCA Cycle	Species.hathewayi	-0.0211145	0.00884059	0.0171314	922	0.310762
metab_100009227	1-linoleoyl-GPG (18:2)*		Lipid	Lysophospholipid	Species.dentium	0.0456822	0.0191272	0.017133	922	0.310766
metab_180	linoleate (18:2n6)		Lipid	Long Chain Polyunsaturated Fatty Acid (n3 and n6)	genus.Hungatella	-0.0391978	0.0164121	0.0171324	922	0.310766
metab_100015882	glycosyl ceramide (d18:1/20:0, d16:1/22:0)*		Lipid	Hexosylceramides (HCER)	Species.faecis	0.0204262	0.00855269	0.0171353	922	0.310795
metab_100020975	3-hydroxy-2-methylpyridine sulfate		Xenobiotics	Chemical	order.Acholeplasmatales	-0.0868356	0.0363593	0.0171359	922	0.310795
metab_100001149	3-methylcrotonylglycine		Amino Acid	Leucine, Isoleucine and Valine Metabolism	Species.mucilaginosa	-0.0665938	0.0278843	0.0171381	922	0.310803
metab_100001562	2-palmitoyl-GPC (16:0)*		Lipid	Lysophospholipid	family.Lachnospiraceae	-0.0577193	0.0241688	0.0171404	922	0.310803
metab_100003434	imidazole propionate		Amino Acid	Histidine Metabolism	genus.Escherichia.Shigella	0.0158712	0.00664571	0.0171393	922	0.310803
metab_100008993	1-palmitoyl-2-arachidonoyl-GPI (16:0/20:4)*		Lipid	Phosphatidylinositol (PI)	order.Clostridia.UCG.014	-0.0195131	0.0081707	0.0171397	922	0.310803
metab_100020536	4-ethylcatechol sulfate		Xenobiotics	Benzoate Metabolism	Species.butyriciproducens	-0.0898791	0.0376348	0.0171393	922	0.310803
metab_273	cortisone		Lipid	Corticosteroids	Species.virosa	-0.0233042	0.00975818	0.0171405	922	0.310803
metab_331	gamma-glutamylglutamate		Peptide	Gamma-glutamyl Amino Acid	family.Eubacteriaceae	0.0473982	0.0198472	0.0171411	922	0.310803
metab_999925419	X - 25419		NA	NA	Species.longicatena	0.0414187	0.0173435	0.0171418	922	0.310804
metab_999912729	X - 12729		NA	NA	family.Pasteurellaceae	0.0569897	0.0238642	0.0171443	922	0.310838
metab_980	pentadecanoate (15:0)		Lipid	Long Chain Saturated Fatty Acid	genus..Eubacterium..xylanophilum.group	0.0193133	0.00808784	0.0171511	922	0.310949
metab_100019892	2-hydroxyarachidate*		Lipid	Fatty Acid, Monohydroxy	genus.Klebsiella	0.0234222	0.00980866	0.0171525	922	0.310949
metab_825	uracil		Nucleotide	Pyrimidine Metabolism, Uracil containing	Species.uniformis	-0.0137744	0.00576837	0.0171519	922	0.310949
metab_100020496	sulfate of piperine metabolite C16H19NO3 (2)*		Xenobiotics	Food Component/Plant	Species.succinatutens	-0.0451159	0.0188938	0.0171543	922	0.310955
metab_999916938	X - 16938		NA	NA	genus..Eubacterium..xylanophilum.group	0.0253201	0.0106036	0.0171541	922	0.310955
metab_999924518	X - 24518		NA	NA	genus..Eubacterium..eligens.group	-0.0150025	0.00628282	0.0171548	922	0.310955
metab_100003686	N-palmitoylglycine		Lipid	Fatty Acid Metabolism (Acyl Glycine)	Species.coprocola	0.0149834	0.00627512	0.0171599	922	0.311034
metab_100006260	6-hydroxyindole sulfate		Xenobiotics	Chemical	genus.GCA.900066755	-0.0820137	0.0343481	0.0171611	922	0.311034
metab_1256	choline		Lipid	Phospholipid Metabolism	Species.finegoldii.1	-0.0201639	0.00844485	0.0171612	922	0.311034
metab_100001334	N-acetylproline		Amino Acid	Urea cycle; Arginine and Proline Metabolism	order.DTU014	-0.0567667	0.0237746	0.0171622	922	0.311041
metab_100003397	trimethylamine N-oxide		Lipid	Phospholipid Metabolism	order.Actinomycetales	-0.085262	0.0357091	0.017163	922	0.311042
metab_100000437	theophylline		Xenobiotics	Xanthine Metabolism	Species.nordii	-0.139014	0.0582221	0.0171648	922	0.311063
metab_466	phytanate		Xenobiotics	Food Component/Plant	order.Clostridiales	0.0236653	0.00991183	0.0171675	922	0.3111
metab_512	taurine		Amino Acid	Methionine, Cysteine, SAM and Taurine Metabolism	genus.Blautia	-0.0308749	0.0129318	0.0171707	922	0.311146
metab_999917357	X - 17357		NA	NA	genus..Eubacterium..eligens.group	-0.0170425	0.00713828	0.0171721	922	0.311157
metab_100001197	10-undecenoate (11:1n1)		Lipid	Medium Chain Fatty Acid	genus.Prevotella_7	-0.0251445	0.0105321	0.017175	922	0.311164
metab_100009054	palmitoleoyl-oleoyl-glycerol (16:1/18:1) [2]*		Lipid	Diacylglycerol	genus.Romboutsia	-0.0239075	0.0100139	0.0171749	922	0.311164
metab_100020343	tetradecadienoate (14:2)*		Lipid	Long Chain Polyunsaturated Fatty Acid (n3 and n6)	family.Erysipelotrichaceae	-0.023534	0.00985751	0.0171751	922	0.311164
metab_999912411	X - 12411		NA	NA	Species.funiformis	-0.0600777	0.0251639	0.0171734	922	0.311164
metab_100001149	3-methylcrotonylglycine		Amino Acid	Leucine, Isoleucine and Valine Metabolism	order.Saccharimonadales	-0.0266824	0.0111764	0.017176	922	0.311167
metab_100001266	N-acetylarginine		Amino Acid	Urea cycle; Arginine and Proline Metabolism	genus..Eubacterium..xylanophilum.group	0.0199744	0.00836666	0.0171771	922	0.311168
metab_1052	glycerate		Carbohydrate	Glycolysis, Gluconeogenesis, and Pyruvate Metabolism	Species.coprocola	0.0187374	0.00784858	0.0171776	922	0.311168
metab_891	margarate (17:0)		Lipid	Long Chain Saturated Fatty Acid	genus.Megamonas	0.0429552	0.0179929	0.0171787	922	0.311168
metab_999924243	X - 24243		NA	NA	genus.CAG.352	-0.0270157	0.0113162	0.0171783	922	0.311168
metab_100001561	2-palmitoleoyl-GPC (16:1)*		Lipid	Lysophospholipid	family.Akkermansiaceae	0.0198014	0.00829445	0.0171803	922	0.311182
metab_100020203	3-hydroxystachydrine*		Xenobiotics	Food Component/Plant	genus.UCG.002	0.0739923	0.0309942	0.0171808	922	0.311182
metab_100006314	sphingomyelin (d17:1/16:0, d18:1/15:0, d16:1/17:0)*		Lipid	Sphingomyelins	genus.Coprobacter	-0.0235821	0.00987837	0.0171834	922	0.311216
metab_100009407	pimeloylcarnitine/3-methyladipoylcarnitine (C7-DC)		Lipid	Fatty Acid Metabolism (Acyl Carnitine, Dicarboxylate)	family.UCG.011	-0.0410456	0.0171938	0.0171841	922	0.311218
metab_100001198	myristoleate (14:1n5)		Lipid	Long Chain Monounsaturated Fatty Acid	phylum.Euryarchaeota	-0.057795	0.0242111	0.0171884	922	0.311256
metab_100001485	gamma-glutamylisoleucine*		Peptide	Gamma-glutamyl Amino Acid	Species.pectinilyticus	-0.0237513	0.00994988	0.0171903	922	0.311256
metab_100001987	5alpha-androstan-3beta,17beta-diol disulfate		Lipid	Androgenic Steroids	family.Lactobacillaceae	-0.0362767	0.015197	0.0171902	922	0.311256
metab_100004322	2-aminophenol sulfate		Xenobiotics	Food Component/Plant	genus.Christensenellaceae.R.7.group	0.0414516	0.0173649	0.0171902	922	0.311256
metab_100015793	sphingomyelin (d17:2/16:0, d18:2/15:0)*		Lipid	Sphingomyelins	Species.colihominis	-0.041233	0.0172732	0.0171893	922	0.311256
metab_1021	5-oxoproline		Amino Acid	Glutathione Metabolism	genus.Turicibacter	0.0114731	0.0048062	0.0171879	922	0.311256
metab_100001254	N-acetyltryptophan		Amino Acid	Tryptophan Metabolism	family.Family.XI	0.0364001	0.0152488	0.017191	922	0.311256
metab_100000014	hippurate		Xenobiotics	Benzoate Metabolism	genus.Bilophila	-0.0392735	0.0164529	0.0171936	922	0.311279
metab_100001416	orotidine		Nucleotide	Pyrimidine Metabolism, Orotate containing	genus.Frisingicoccus	0.0370706	0.01553	0.0171933	922	0.311279
metab_100009069	1-(1-enyl-palmitoyl)-2-linoleoyl-GPE (P-16:0/18:2)*		Lipid	Plasmalogen	Species.wadsworthensis	-0.019632	0.00822457	0.017195	922	0.311293
metab_999912283	X - 12283		NA	NA	Species.provencensis	-0.113612	0.0475974	0.0171971	922	0.311318
metab_999912812	X - 12812		NA	NA	Species.hathewayi	-0.0651452	0.0272926	0.0171983	922	0.311327
metab_100001081	2-pyrrolidinone		Amino Acid	Glutamate Metabolism	Species.hadrus	0.0257433	0.0107854	0.0172011	922	0.31135
metab_100001657	glycolithocholate sulfate*		Lipid	Secondary Bile Acid Metabolism	order.Clostridiales	-0.0314999	0.0131973	0.0172016	922	0.31135
metab_100020479	indoleacetoylcarnitine*		Amino Acid	Tryptophan Metabolism	family.Ethanoligenenaceae	-0.106875	0.0447763	0.0172009	922	0.31135
metab_100001404	indolebutyrate		Amino Acid	Tryptophan Metabolism	order.Peptococcales	0.0252893	0.0105957	0.017206	922	0.311397
metab_100002911	glycoursodeoxycholate		Lipid	Secondary Bile Acid Metabolism	genus.Pseudomonas	0.127872	0.0535758	0.0172062	922	0.311397
metab_100021707	3-bromo-5-chloro-2,6-dihydroxybenzoic acid*		Xenobiotics	Chemical	genus.Tyzzerella	-0.022823	0.00956233	0.0172057	922	0.311397
metab_100000453	paraxanthine		Xenobiotics	Xanthine Metabolism	genus.Barnesiella	0.03601	0.0150878	0.0172085	922	0.311397
metab_100015618	palmitoyl-docosahexaenoyl-glycerol (16:0/22:6) [1]*		Lipid	Diacylglycerol	family.Selenomonadaceae	0.0456868	0.0191424	0.0172095	922	0.311397
metab_100021324	3,5-dichloro-2,6-dihydroxybenzoic acid		Xenobiotics	Chemical	genus.Lactonifactor	-0.0818455	0.0342925	0.0172091	922	0.311397
metab_1648	taurocholate		Lipid	Primary Bile Acid Metabolism	Species.disporicum	-0.0720684	0.0301958	0.0172084	922	0.311397
metab_999912906	X - 12906		NA	NA	genus.Tyzzerella	-0.0160166	0.00671074	0.0172081	922	0.311397
metab_100015839	dihomo-linoleoylcarnitine (C20:2)*		Lipid	Fatty Acid Metabolism (Acyl Carnitine, Polyunsaturated)	Species.massiliensis	-0.0171672	0.00719311	0.0172124	922	0.311424
metab_1110	N-acetylalanine		Amino Acid	Alanine and Aspartate Metabolism	Species.eutactus	0.00980243	0.00410723	0.0172118	922	0.311424
metab_999912906	X - 12906		NA	NA	Species.wadsworthia	-0.0217545	0.00911537	0.0172144	922	0.311448
metab_100005383	N-methylpipecolate		Xenobiotics	Bacterial/Fungal	Species.intestinalis.2	0.06245	0.0261675	0.0172159	922	0.311463
metab_100009025	sphingomyelin (d18:1/21:0, d17:1/22:0, d16:1/23:0)*		Lipid	Sphingomyelins	genus.Hungatella	-0.0278923	0.0116877	0.0172194	922	0.311499
metab_397	leucine		Amino Acid	Leucine, Isoleucine and Valine Metabolism	genus.UC5.1.2E3	-0.018058	0.00756689	0.0172199	922	0.311499
metab_999921733	X - 21733		NA	NA	genus.Dialister	-0.0227492	0.00953262	0.0172198	922	0.311499
metab_100001232	5-dodecenoate (12:1n7)		Lipid	Medium Chain Fatty Acid	Species.secundus	0.0536963	0.0225011	0.0172233	922	0.311507
metab_100001254	N-acetyltryptophan		Amino Acid	Tryptophan Metabolism	genus.Lachnospiraceae.UCG.009	0.0290884	0.0121895	0.0172251	922	0.311507
metab_100006641	glycochenodeoxycholate 3-sulfate		Lipid	Primary Bile Acid Metabolism	Species.virosa	-0.0615532	0.0257935	0.0172232	922	0.311507
metab_100020377	ethyl beta-glucopyranoside		Xenobiotics	Food Component/Plant	genus.Enterobacter	-0.16391	0.0686861	0.0172246	922	0.311507
metab_100020478	dodecadienoate (12:2)*		Lipid	Fatty Acid, Dicarboxylate	family.Pasteurellaceae	0.0312768	0.0131063	0.0172229	922	0.311507
metab_1022	picolinate		Amino Acid	Tryptophan Metabolism	genus.Flavonifractor	-0.0203502	0.00852763	0.0172235	922	0.311507
metab_35	S-1-pyrroline-5-carboxylate		Amino Acid	Glutamate Metabolism	Species.bartlettii	0.0113771	0.00476755	0.0172241	922	0.311507
metab_999913695	X - 13695		NA	NA	family.Acholeplasmataceae	-0.0510364	0.0213872	0.017227	922	0.31153
metab_100002875	1-(1-enyl-palmitoyl)-GPC (P-16:0)*		Lipid	Lysoplasmalogen	Species.formicigenerans	0.0220279	0.00923107	0.0172279	922	0.311534
metab_999915503	X - 15503		NA	NA	genus.Solobacterium	-0.0280696	0.0117631	0.01723	922	0.311559
metab_100001073	androsterone sulfate		Lipid	Androgenic Steroids	Species.filiformis	-0.0691372	0.0289741	0.0172333	922	0.311588
metab_100006298	lignoceroyl sphingomyelin (d18:1/24:0)		Lipid	Sphingomyelins	Species.butyriciproducens	-0.0381586	0.0159915	0.0172325	922	0.311588
metab_999913431	X - 13431		NA	NA	genus.Clostridium.sensu.stricto.1	0.0210226	0.00881022	0.0172336	922	0.311588
metab_999924344	X - 24344		NA	NA	Species.butyriciproducens	-0.0907569	0.0380354	0.0172357	922	0.311615
metab_100001466	3-methylcytidine		Nucleotide	Pyrimidine Metabolism, Cytidine containing	order.Lachnospirales	0.0444328	0.0186218	0.0172383	922	0.311649
metab_999921829	X - 21829		NA	NA	Species.tayi	0.0444985	0.0186495	0.0172394	922	0.311657
metab_100000491	gamma-glutamylphenylalanine		Peptide	Gamma-glutamyl Amino Acid	genus.Faecalibacterium	0.0190222	0.00797248	0.0172418	922	0.311675
metab_100006295	sphingomyelin (d18:1/22:1, d18:2/22:0, d16:1/24:1)*		Lipid	Sphingomyelins	Species.eutactus	0.01141	0.00478207	0.0172417	922	0.311675
metab_1052	glycerate		Carbohydrate	Glycolysis, Gluconeogenesis, and Pyruvate Metabolism	genus.Subdoligranulum	0.0268829	0.0112671	0.0172428	922	0.311682
metab_100002094	gamma-CEHC		Cofactors and Vitamins	Tocopherol Metabolism	genus.UC5.1.2E3	-0.0364566	0.0152797	0.017244	922	0.31169
metab_100002196	13-HODE + 9-HODE		Lipid	Fatty Acid, Monohydroxy	Species.coprocola	0.0218765	0.00916901	0.0172451	922	0.311698
metab_100000445	theobromine		Xenobiotics	Xanthine Metabolism	genus..Eubacterium..ventriosum.group	0.0408359	0.017116	0.017249	922	0.311705
metab_100001510	phenol sulfate		Amino Acid	Tyrosine Metabolism	genus.Subdoligranulum	-0.0428029	0.017941	0.0172522	922	0.311705
metab_100001611	3beta,7alpha-dihydroxy-5-cholestenoate		Lipid	Sterol	family.UCG.010	-0.0192456	0.00806683	0.0172516	922	0.311705
metab_100001657	glycolithocholate sulfate*		Lipid	Secondary Bile Acid Metabolism	genus.Desulfovibrio	0.0357744	0.0149944	0.017248	922	0.311705
metab_100006191	p-cresol glucuronide*		Amino Acid	Tyrosine Metabolism	Species.crossotus	0.0497388	0.0208481	0.017252	922	0.311705
metab_100009045	phenylacetylglutamate		Peptide	Acetylated Peptides	order.Enterobacterales	0.0236114	0.00989628	0.0172463	922	0.311705
metab_100015789	sphingomyelin (d18:2/24:2)*		Lipid	Sphingomyelins	Species.ramosum	-0.0263198	0.0110319	0.0172505	922	0.311705
metab_100021324	3,5-dichloro-2,6-dihydroxybenzoic acid		Xenobiotics	Chemical	genus.UCG.005	0.0253388	0.0106208	0.017252	922	0.311705
metab_1110	N-acetylalanine		Amino Acid	Alanine and Aspartate Metabolism	phylum.Verrucomicrobiota	0.0138545	0.00580703	0.0172497	922	0.311705
metab_999911315	X - 11315		NA	NA	genus.Oscillospira	-0.023046	0.00965965	0.0172504	922	0.311705
metab_100001178	3-carboxy-4-methyl-5-propyl-2-furanpropanoate (CMPF)		Lipid	Fatty Acid, Dicarboxylate	class.Cyanobacteriia	-0.173386	0.0726778	0.0172561	922	0.311731
metab_100006370	3beta-hydroxy-5-cholestenoate		Lipid	Sterol	order.Clostridia.UCG.014	0.0155096	0.00650113	0.0172564	922	0.311731
metab_100015723	hexadecasphingosine (d16:1)*		Lipid	Sphingosines	genus.Sutterella	-0.0134572	0.00564082	0.0172557	922	0.311731
metab_194	N-formylmethionine		Amino Acid	Methionine, Cysteine, SAM and Taurine Metabolism	genus.UCG.005	0.0123478	0.00517582	0.0172563	922	0.311731
metab_999923636	X - 23636		NA	NA	order.Christensenellales	0.0219831	0.00921472	0.0172576	922	0.311741
metab_100000010	3-phenylpropionate (hydrocinnamate)		Xenobiotics	Benzoate Metabolism	genus.Desulfovibrio	0.0447033	0.018739	0.0172612	922	0.31178
metab_100001469	N1-Methyl-4-pyridone-3-carboxamide		Cofactors and Vitamins	Nicotinate and Nicotinamide Metabolism	genus.Clostridium.sensu.stricto.1	0.01793	0.00751611	0.0172622	922	0.31178
metab_100001590	isobutyrylglycine		Amino Acid	Leucine, Isoleucine and Valine Metabolism	genus..Eubacterium..ruminantium.group	0.0152143	0.0063777	0.0172625	922	0.31178
metab_100001609	7-alpha-hydroxy-3-oxo-4-cholestenoate (7-Hoca)		Lipid	Sterol	family.Christensenellaceae	-0.0179	0.00750358	0.0172631	922	0.31178
metab_100008916	1-stearoyl-2-docosahexaenoyl-GPC (18:0/22:6)		Lipid	Phosphatidylcholine (PC)	class.Methanobacteria	-0.0390461	0.0163679	0.017263	922	0.31178
metab_100006171	eugenol sulfate		Xenobiotics	Food Component/Plant	genus.Bifidobacterium	0.036901	0.0154693	0.0172675	922	0.311847
metab_100020536	4-ethylcatechol sulfate		Xenobiotics	Benzoate Metabolism	family.Acholeplasmataceae	-0.0666795	0.0279531	0.017269	922	0.311851
metab_999917367	X - 17367		NA	NA	order.Eubacteriales	-0.0818308	0.0343048	0.0172691	922	0.311851
metab_100006115	arabonate/xylonate		Carbohydrate	Pentose Metabolism	genus.Hungatella	-0.0321428	0.0134751	0.0172712	922	0.311865
metab_999923659	X - 23659		NA	NA	family.Prevotellaceae	0.0132015	0.0055344	0.0172712	922	0.311865
metab_275	creatinine		Amino Acid	Creatine Metabolism	genus.Flavonifractor	-0.0128496	0.00538695	0.0172732	922	0.311889
metab_100001977	beta-cryptoxanthin		Cofactors and Vitamins	Vitamin A Metabolism	family.Anaerofustaceae	-0.099236	0.0416033	0.0172742	922	0.311895
metab_100002199	tridecenedioate (C13:1-DC)*		Lipid	Fatty Acid, Dicarboxylate	family.Muribaculaceae	0.0230942	0.00968227	0.017278	922	0.311947
metab_100019975	hexadecenedioate (C16:1-DC)*		Lipid	Fatty Acid, Dicarboxylate	genus.Tyzzerella	-0.0212011	0.00888865	0.0172791	922	0.311947
metab_999924544	X - 24544		NA	NA	genus.Coprobacter	-0.0309029	0.0129562	0.017279	922	0.311947
metab_999925371	X - 25371		NA	NA	genus.Lachnospiraceae.UCG.004	-0.0147003	0.00616326	0.0172809	922	0.311967
metab_100006293	sphingomyelin (d18:1/20:2, d18:2/20:1, d16:1/22:2)*		Lipid	Sphingomyelins	genus.Hungatella	-0.0254248	0.01066	0.0172852	922	0.312014
metab_100020515	2-naphthol sulfate		Xenobiotics	Chemical	genus.Sanguibacteroides	0.155205	0.0650737	0.0172846	922	0.312014
metab_999923655	X - 23655		NA	NA	genus.GCA.900066575	0.0354456	0.0148616	0.0172856	922	0.312014
metab_100010922	linoleoyl-arachidonoyl-glycerol (18:2/20:4) [1]*		Lipid	Diacylglycerol	Species.excrementihominis	-0.0391925	0.0164331	0.0172893	922	0.312045
metab_100020217	N,N,N-trimethyl-alanylproline betaine (TMAP)		Amino Acid	Urea cycle; Arginine and Proline Metabolism	Species.stercoris.1	-0.0202545	0.00849251	0.0172885	922	0.312045
metab_999912830	X - 12830		NA	NA	genus.Fusicatenibacter	0.048231	0.0202228	0.0172886	922	0.312045
metab_100001034	indoleacetate		Amino Acid	Tryptophan Metabolism	genus.Faecalitalea	-0.0601664	0.0252278	0.0172912	922	0.312068
metab_999912456	X - 12456		NA	NA	Species.luti	-0.0539757	0.0226322	0.017292	922	0.312069
metab_100001086	N-(2-furoyl)glycine		Xenobiotics	Food Component/Plant	family.Bifidobacteriaceae	0.031938	0.013392	0.0172947	922	0.312093
metab_100006296	sphingomyelin (d18:1/22:2, d18:2/22:1, d16:1/24:2)*		Lipid	Sphingomyelins	Species.massiliensis.8	-0.0439872	0.0184446	0.017296	922	0.312093
metab_100008919	1-(1-enyl-stearoyl)-2-oleoyl-GPE (P-18:0/18:1)		Lipid	Plasmalogen	Species.butyriciproducens	-0.0499165	0.0209308	0.0172956	922	0.312093
metab_100020214	glyco-beta-muricholate**		Lipid	Primary Bile Acid Metabolism	family.Peptostreptococcaceae	0.0308804	0.0129486	0.017295	922	0.312093
metab_100010850	4-hydroxyphenylacetylglutamine		Peptide	Acetylated Peptides	Species.anginosus	0.0996761	0.0417964	0.0172971	922	0.3121
metab_1547	N-stearoyl-sphingosine (d18:1/18:0)*		Lipid	Ceramides	family..Eubacterium..coprostanoligenes.group	0.0265995	0.0111544	0.0173033	922	0.312188
metab_35	S-1-pyrroline-5-carboxylate		Amino Acid	Glutamate Metabolism	Species.bifidum	0.0216651	0.00908515	0.0173031	922	0.312188
metab_999924518	X - 24518		NA	NA	genus.Lacticaseibacillus	0.0368977	0.015473	0.0173039	922	0.312188
metab_100001106	1,3-dimethylurate		Xenobiotics	Xanthine Metabolism	order.Lachnospirales	-0.122938	0.0515547	0.0173061	922	0.312206
metab_100005864	methyl glucopyranoside (alpha + beta)		Xenobiotics	Food Component/Plant	genus.Shuttleworthia	-0.0430193	0.0180404	0.0173063	922	0.312206
metab_100000841	oxalate (ethanedioate)		Cofactors and Vitamins	Ascorbate and Aldarate Metabolism	family.Veillonellaceae	-0.0126449	0.00530277	0.0173072	922	0.312209
metab_999919438	X - 19438		NA	NA	family.Synergistaceae	0.056851	0.0238413	0.0173084	922	0.31222
metab_100001405	1-methylxanthine		Xenobiotics	Xanthine Metabolism	genus.Anaerostipes	-0.0581289	0.0243774	0.0173094	922	0.312226
metab_100001604	hydroquinone sulfate		Xenobiotics	Drug - Topical Agents	order.Clostridia.vadinBB60.group	-0.0470797	0.0197446	0.0173141	922	0.312256
metab_100002462	5-(galactosylhydroxy)-L-lysine		Amino Acid	Lysine Metabolism	family.Micrococcaceae	-0.0800138	0.0335568	0.0173145	922	0.312256
metab_100015620	lactosyl-N-nervonoyl-sphingosine (d18:1/24:1)*		Lipid	Lactosylceramides (LCER)	family.Bacillaceae	-0.0700002	0.0293569	0.0173133	922	0.312256
metab_100021208	4-vinylcatechol sulfate		Xenobiotics	Benzoate Metabolism	Species.cateniformis	0.0881	0.0369476	0.0173133	922	0.312256
metab_62	12,13-DiHOME		Lipid	Fatty Acid, Dihydroxy	order.Lachnospirales	-0.0652084	0.0273475	0.0173141	922	0.312256
metab_338	gluconate		Xenobiotics	Food Component/Plant	genus.Holdemania	-0.0322479	0.0135245	0.0173155	922	0.312262
metab_100000707	maleate		Lipid	Fatty Acid, Dicarboxylate	genus..Ruminococcus..gauvreauii.group	-0.0250447	0.0105036	0.0173163	922	0.312264
metab_100019978	octadecenedioate (C18:1-DC)		Lipid	Fatty Acid, Dicarboxylate	family.Christensenellaceae	0.026751	0.0112194	0.017318	922	0.312282
metab_1104	methyl indole-3-acetate		Xenobiotics	Food Component/Plant	genus.Anaerotruncus	-0.0390352	0.0163716	0.0173191	922	0.312289
metab_100001396	7-methylxanthine		Xenobiotics	Xanthine Metabolism	Species.hathewayi	-0.0579592	0.0243094	0.0173238	922	0.312297
metab_100004328	sphingomyelin (d18:1/14:0, d16:1/16:0)*		Lipid	Sphingomyelins	genus.Enterobacter	-0.0505972	0.0212217	0.0173246	922	0.312297
metab_100006082	4-hydroxychlorothalonil		Xenobiotics	Chemical	genus.Lachnospiraceae.ND3007.group	0.0238216	0.00999113	0.0173216	922	0.312297
metab_100009394	hexadecadienoate (16:2n6)		Lipid	Long Chain Polyunsaturated Fatty Acid (n3 and n6)	genus.UBA1819	-0.0246251	0.0103284	0.0173249	922	0.312297
metab_100020515	2-naphthol sulfate		Xenobiotics	Chemical	genus.UCG.005	-0.0413045	0.0173242	0.0173247	922	0.312297
metab_100021105	eicosenedioate (C20:1-DC)*		Lipid	Fatty Acid, Dicarboxylate	family.Bifidobacteriaceae	0.0235043	0.00985825	0.0173239	922	0.312297
metab_181	laurate (12:0)		Lipid	Medium Chain Fatty Acid	genus.Dialister	-0.0174768	0.00733011	0.0173229	922	0.312297
metab_999913553	X - 13553		NA	NA	genus.Anaeroplasma	-0.0277896	0.0116554	0.0173224	922	0.312297
metab_100001034	indoleacetate		Amino Acid	Tryptophan Metabolism	genus.Intestinibacter	0.0195613	0.00820481	0.0173286	922	0.312352
metab_100015971	cortolone glucuronide (1)		Lipid	Corticosteroids	Species.cateniformis	0.0344853	0.0144647	0.0173299	922	0.312355
metab_98	kynurenate		Amino Acid	Tryptophan Metabolism	family.Eubacteriaceae	-0.0408164	0.0171203	0.0173302	922	0.312355
metab_1869	2-hydroxyhippurate (salicylurate)		Xenobiotics	Benzoate Metabolism	genus.Lachnospiraceae.UCG.009	-0.158763	0.0665933	0.0173312	922	0.312362
metab_100010917	palmitoyl-oleoyl-glycerol (16:0/18:1) [2]*		Lipid	Diacylglycerol	genus.Holdemania	0.0453703	0.0190309	0.017333	922	0.312382
metab_100020261	glutamine conjugate of C6H10O2 (1)*		Partially Characterized Molecules	Partially Characterized Molecules	genus.Terrisporobacter	-0.0223611	0.00938002	0.0173389	922	0.312477
metab_302	deoxycholate		Lipid	Secondary Bile Acid Metabolism	family.Eubacteriaceae	0.106804	0.0448034	0.0173419	922	0.312506
metab_923	dihydroorotate		Nucleotide	Pyrimidine Metabolism, Orotate containing	family.Butyricicoccaceae	-0.0280024	0.0117467	0.0173416	922	0.312506
metab_100015790	sphingomyelin (d18:2/21:0, d16:2/23:0)*		Lipid	Sphingomyelins	genus.Enterobacter	-0.0655761	0.0275093	0.017345	922	0.31255
metab_100001083	indolepropionate		Amino Acid	Tryptophan Metabolism	genus.Erysipelotrichaceae.UCG.003	0.0288903	0.0121199	0.0173484	922	0.312562
metab_100001197	10-undecenoate (11:1n1)		Lipid	Medium Chain Fatty Acid	family.Puniceicoccaceae	-0.083973	0.0352279	0.0173483	922	0.312562
metab_100001266	N-acetylarginine		Amino Acid	Urea cycle; Arginine and Proline Metabolism	family.Christensenellaceae	0.0265046	0.011119	0.0173475	922	0.312562
metab_100006376	3-methoxycatechol sulfate (2)		Xenobiotics	Benzoate Metabolism	family.Bifidobacteriaceae	0.0239835	0.0100614	0.0173476	922	0.312562
metab_100005403	etiocholanolone glucuronide		Lipid	Androgenic Steroids	Species.lenta	-0.0478941	0.0200925	0.0173496	922	0.312572
metab_100004083	glycohyocholate		Lipid	Secondary Bile Acid Metabolism	genus.Oxalobacter	-0.0539458	0.0226318	0.0173521	922	0.312593
metab_999924243	X - 24243		NA	NA	genus.Klebsiella	0.0618643	0.0259538	0.017352	922	0.312593
metab_100001396	7-methylxanthine		Xenobiotics	Xanthine Metabolism	class.Vampirivibrionia	0.053	0.0222353	0.0173536	922	0.312607
metab_100001148	5-hydroxyhexanoate		Lipid	Fatty Acid, Monohydroxy	genus.Oscillospira	0.0207951	0.00872441	0.0173553	922	0.312625
metab_999921607	X - 21607		NA	NA	order.Oscillospirales	0.0887027	0.0372148	0.0173565	922	0.312635
metab_100004601	1H-indole-7-acetic acid		Xenobiotics	Bacterial/Fungal	genus.Subdoligranulum	0.0371806	0.0155991	0.0173578	922	0.312647
metab_999922509	X - 22509		NA	NA	genus.UCG.009	0.0654842	0.0274743	0.0173593	922	0.312661
metab_100001033	beta-sitosterol		Lipid	Sterol	genus.GCA.900066755	-0.0815061	0.0341976	0.0173632	922	0.312686
metab_100001162	propionylcarnitine (C3)		Lipid	Fatty Acid Metabolism (also BCAA Metabolism)	genus.Alloprevotella	0.0214775	0.00901157	0.0173661	922	0.312686
metab_100001510	phenol sulfate		Amino Acid	Tyrosine Metabolism	genus.Defluviitaleaceae.UCG.011	-0.0389097	0.0163259	0.0173668	922	0.312686
metab_100002417	2,3-dihydroxyisovalerate		Xenobiotics	Food Component/Plant	Species.massiliensis.3	0.0638515	0.0267908	0.0173657	922	0.312686
metab_100005391	3-(3-hydroxyphenyl)propionate sulfate		Xenobiotics	Benzoate Metabolism	genus.Odoribacter	-0.04046	0.0169758	0.0173632	922	0.312686
metab_100008916	1-stearoyl-2-docosahexaenoyl-GPC (18:0/22:6)		Lipid	Phosphatidylcholine (PC)	phylum.Euryarchaeota	-0.0383792	0.0161034	0.0173675	922	0.312686
metab_100008920	sphingomyelin (d18:1/17:0, d17:1/18:0, d19:1/16:0)		Lipid	Sphingomyelins	Species.eutactus	0.0128315	0.00538366	0.0173617	922	0.312686
metab_100010955	perfluorooctanesulfonate (PFOS)		Xenobiotics	Chemical	genus.Erysipelatoclostridium	-0.027781	0.0116564	0.0173665	922	0.312686
metab_240	3-(4-hydroxyphenyl)lactate		Amino Acid	Tyrosine Metabolism	Species.formicigenerans	0.0175512	0.00736428	0.0173681	922	0.312686
metab_339	glutarate (C5-DC)		Lipid	Fatty Acid, Dicarboxylate	family.Barnesiellaceae	-0.0256179	0.010749	0.0173677	922	0.312686
metab_999912111	X - 12111		NA	NA	genus.Sellimonas	-0.0533477	0.0223838	0.0173665	922	0.312686
metab_100015684	myristoyl-linoleoyl-glycerol (14:0/18:2) [2]*		Lipid	Diacylglycerol	genus.Howardella	-0.0311916	0.0130883	0.0173735	922	0.312764
metab_2050	eicosapentaenoate (EPA; 20:5n3)		Lipid	Long Chain Polyunsaturated Fatty Acid (n3 and n6)	genus.Enterobacter	-0.0842271	0.0353426	0.0173738	922	0.312764
metab_100021760	N-acetyl-2-aminoadipate		Amino Acid	Lysine Metabolism	genus.Faecalibacterium	0.0245769	0.0103129	0.0173754	922	0.31278
metab_100001397	1,3,7-trimethylurate		Xenobiotics	Xanthine Metabolism	order.Victivallales	-0.114076	0.0478685	0.0173761	922	0.31278
metab_100001590	isobutyrylglycine		Amino Acid	Leucine, Isoleucine and Valine Metabolism	genus.Rothia	-0.0798409	0.0335044	0.0173815	922	0.312854
metab_999916397	X - 16397		NA	NA	genus.Anaerofilum	-0.0500836	0.0210172	0.0173822	922	0.312854
metab_999924811	X - 24811		NA	NA	Species.eutactus	0.0222972	0.00935686	0.0173821	922	0.312854
metab_100006298	lignoceroyl sphingomyelin (d18:1/24:0)		Lipid	Sphingomyelins	genus..Ruminococcus..gnavus.group	-0.0142864	0.00599528	0.0173841	922	0.312875
metab_100003470	pregnanediol-3-glucuronide		Lipid	Progestin Steroids	genus.Odoribacter	0.0289993	0.0121698	0.0173866	922	0.312897
metab_100020371	N,N-dimethylalanine		Amino Acid	Alanine and Aspartate Metabolism	Species.fragilis	-0.033242	0.0139502	0.0173861	922	0.312897
metab_100000269	glycerophosphorylcholine (GPC)		Lipid	Phospholipid Metabolism	family.Desulfovibrionaceae	-0.0162361	0.00681395	0.0173917	922	0.312941
metab_100001181	docosapentaenoate (n3 DPA; 22:5n3)		Lipid	Long Chain Polyunsaturated Fatty Acid (n3 and n6)	family..Clostridium..methylpentosum.group	-0.0400552	0.0168103	0.0173918	922	0.312941
metab_100001469	N1-Methyl-4-pyridone-3-carboxamide		Cofactors and Vitamins	Nicotinate and Nicotinamide Metabolism	genus.Eisenbergiella	-0.031314	0.0131418	0.0173917	922	0.312941
metab_100005717	1-palmitoyl-GPG (16:0)*		Lipid	Lysophospholipid	Species.indistinctus	-0.0255115	0.0107065	0.0173908	922	0.312941
metab_100004318	indolin-2-one		Xenobiotics	Food Component/Plant	genus.Solobacterium	-0.0411851	0.0172848	0.0173938	922	0.312964
metab_100002253	cinnamoylglycine		Xenobiotics	Food Component/Plant	genus.Succinivibrio	-0.136665	0.0573581	0.0173977	922	0.31301
metab_100002544	4-hydroxyglutamate		Amino Acid	Glutamate Metabolism	family.Carnobacteriaceae	0.0824795	0.034617	0.0173989	922	0.31301
metab_100006726	linoleoyl ethanolamide		Lipid	Endocannabinoid	family.Pasteurellaceae	0.0311636	0.0130794	0.017398	922	0.31301
metab_1104	methyl indole-3-acetate		Xenobiotics	Food Component/Plant	genus.Paludicola	0.0266405	0.0111812	0.017399	922	0.31301
metab_100005403	etiocholanolone glucuronide		Lipid	Androgenic Steroids	genus.Marvinbryantia	0.0272145	0.0114223	0.0174011	922	0.313011
metab_815	tyrosine		Amino Acid	Tyrosine Metabolism	Species.massiliensis	0.0157341	0.00660378	0.0174007	922	0.313011
metab_999912816	X - 12816		NA	NA	Species.hydrogenotrophica	-0.0940399	0.0394696	0.0174006	922	0.313011
metab_100000882	3-hydroxymyristate		Lipid	Fatty Acid, Monohydroxy	family.Oscillospiraceae	-0.0513262	0.0215426	0.0174026	922	0.313014
metab_100002185	indole-3-carboxylate		Amino Acid	Tryptophan Metabolism	genus.Prevotellaceae.NK3B31.group	-0.022502	0.00944449	0.0174026	922	0.313014
metab_100001405	1-methylxanthine		Xenobiotics	Xanthine Metabolism	family.Christensenellaceae	0.0457546	0.0192044	0.0174048	922	0.313028
metab_100015609	N-palmitoyl-sphingadienine (d18:2/16:0)*		Lipid	Ceramides	genus.Phocea	-0.0475482	0.0199573	0.0174047	922	0.313028
metab_100002027	androstenediol (3alpha, 17alpha) monosulfate (3)		Lipid	Androgenic Steroids	genus.Lachnospiraceae.UCG.001	0.0239105	0.0100362	0.0174081	922	0.313076
metab_100003434	imidazole propionate		Amino Acid	Histidine Metabolism	genus.Desulfovibrio	-0.0234474	0.00984191	0.0174094	922	0.313087
metab_100004110	3-methyl catechol sulfate (2)		Xenobiotics	Benzoate Metabolism	genus.Haemophilus	-0.0473093	0.0198581	0.0174109	922	0.313103
metab_100004295	2-piperidinone		Xenobiotics	Food Component/Plant	genus.Catenibacterium	0.0407301	0.0170966	0.017412	922	0.31311
metab_100002067	pregnenediol sulfate (C21H34O5S)*		Lipid	Pregnenolone Steroids	genus.HT002	0.103211	0.0433261	0.0174198	922	0.31311
metab_100003001	1-(1-enyl-stearoyl)-GPE (P-18:0)*		Lipid	Lysoplasmalogen	Species.formicigenerans	0.0186337	0.00782203	0.0174184	922	0.31311
metab_100003470	pregnanediol-3-glucuronide		Lipid	Progestin Steroids	genus.Alistipes	0.0332461	0.013956	0.0174187	922	0.31311
metab_100006082	4-hydroxychlorothalonil		Xenobiotics	Chemical	genus.Phocea	-0.0600166	0.0251934	0.0174174	922	0.31311
metab_100008992	1-stearoyl-2-docosahexaenoyl-GPE (18:0/22:6)*		Lipid	Phosphatidylethanolamine (PE)	Species.indistinctus	-0.0294021	0.0123425	0.0174202	922	0.31311
metab_100020536	4-ethylcatechol sulfate		Xenobiotics	Benzoate Metabolism	class.Gammaproteobacteria	0.0350471	0.0147121	0.0174194	922	0.31311
metab_1022	picolinate		Amino Acid	Tryptophan Metabolism	genus.UC5.1.2E3	-0.026804	0.0112516	0.0174174	922	0.31311
metab_330	fumarate		Energy	TCA Cycle	genus.Parasutterella	-0.0178799	0.00750537	0.0174151	922	0.31311
metab_999911880	X - 11880		NA	NA	Species.faecium	-0.0248185	0.0104181	0.0174166	922	0.31311
metab_999913431	X - 13431		NA	NA	Species.bacterium	0.0215507	0.00904608	0.0174132	922	0.31311
metab_999917653	X - 17653		NA	NA	phylum.Verrucomicrobiota	0.0236327	0.00992019	0.0174152	922	0.31311
metab_999925271	X - 25271		NA	NA	family.Clostridiaceae	0.0533703	0.0224037	0.0174187	922	0.31311
metab_999924556	X - 24556		NA	NA	genus.Turicibacter	0.0208516	0.00875344	0.0174234	922	0.313156
metab_100002761	androsterone glucuronide		Lipid	Androgenic Steroids	family.Eggerthellaceae	0.0290423	0.0121921	0.0174257	922	0.313186
metab_100020550	deoxycholic acid glucuronide		Lipid	Secondary Bile Acid Metabolism	genus.Lachnospiraceae.UCG.004	-0.0374182	0.0157086	0.0174276	922	0.313208
metab_100006293	sphingomyelin (d18:1/20:2, d18:2/20:1, d16:1/22:2)*		Lipid	Sphingomyelins	Species.hathewayi	-0.0259114	0.0108781	0.0174292	922	0.313223
metab_100001994	androstenediol (3beta,17beta) disulfate (2)		Lipid	Androgenic Steroids	Species.indistinctus	-0.0341142	0.0143221	0.0174317	922	0.313257
metab_100001400	1-methylurate		Xenobiotics	Xanthine Metabolism	genus.UCG.007	0.0670611	0.0281549	0.017435	922	0.313257
metab_100008957	sphingomyelin (d18:2/24:1, d18:1/24:2)*		Lipid	Sphingomyelins	genus.Hungatella	-0.0224179	0.00941187	0.0174344	922	0.313257
metab_252	succinate		Energy	TCA Cycle	family.Pseudomonadaceae	-0.0398489	0.0167302	0.0174351	922	0.313257
metab_999917676	X - 17676		NA	NA	genus.Anaeroplasma	-0.0310453	0.013034	0.0174341	922	0.313257
metab_999925419	X - 25419		NA	NA	genus.Coprobacter	-0.0641316	0.0269245	0.0174328	922	0.313257
metab_999911299	X - 11299		NA	NA	family.Ruminococcaceae	-0.184938	0.0776452	0.0174361	922	0.313262
metab_999924422	X - 24422		NA	NA	Species.splanchnicus	0.020184	0.00847427	0.0174378	922	0.313281
metab_100001334	N-acetylproline		Amino Acid	Urea cycle; Arginine and Proline Metabolism	Species.hathewayi	-0.0274334	0.0115181	0.0174392	922	0.313293
metab_100001108	3-methylxanthine		Xenobiotics	Xanthine Metabolism	genus..Eubacterium..xylanophilum.group	0.0340998	0.0143171	0.0174402	922	0.313296
metab_100010923	linoleoyl-arachidonoyl-glycerol (18:2/20:4) [2]*		Lipid	Diacylglycerol	Species.equolifaciens	0.0462791	0.0194308	0.0174407	922	0.313296
metab_100015788	sphingomyelin (d18:2/18:1)*		Lipid	Sphingomyelins	genus.Erysipelatoclostridium	-0.0173989	0.00730533	0.0174441	922	0.313323
metab_1140	gamma-glutamylglutamine		Peptide	Gamma-glutamyl Amino Acid	Species.mucilaginosa	-0.0676653	0.0284108	0.0174437	922	0.313323
metab_999917367	X - 17367		NA	NA	family.Erysipelatoclostridiaceae	-0.0410576	0.0172391	0.0174442	922	0.313323
metab_999924518	X - 24518		NA	NA	genus.Rikenellaceae.RC9.gut.group	0.0560427	0.0235311	0.017445	922	0.313325
metab_100000711	4-acetylphenol sulfate		Xenobiotics	Benzoate Metabolism	order.Erysipelotrichales	-0.0409425	0.0171917	0.0174509	922	0.31338
metab_100001167	pro-hydroxy-pro		Amino Acid	Urea cycle; Arginine and Proline Metabolism	genus.Enterobacter	-0.080835	0.0339433	0.0174534	922	0.31338
metab_100001393	isovalerylcarnitine (C5)		Amino Acid	Leucine, Isoleucine and Valine Metabolism	family.Eggerthellaceae	-0.0183637	0.00771104	0.0174529	922	0.31338
metab_100006642	glycodeoxycholate 3-sulfate		Lipid	Secondary Bile Acid Metabolism	family.Victivallaceae	0.115852	0.0486471	0.0174524	922	0.31338
metab_100015968	carotene diol (3)		Cofactors and Vitamins	Vitamin A Metabolism	Species.massiliensis.3	0.0287435	0.0120697	0.017454	922	0.31338
metab_100020837	2,6-dihydroxybenzoic acid		Xenobiotics	Drug - Topical Agents	Species.invisus	0.0228878	0.00961085	0.0174542	922	0.31338
metab_1528	1-palmitoyl-2-linoleoyl-GPI (16:0/18:2)		Lipid	Phosphatidylinositol (PI)	order.Peptococcales	-0.0294159	0.0123519	0.0174526	922	0.31338
metab_297	sphingosine		Lipid	Sphingosines	Species.massiliensis.8	0.0582822	0.0244732	0.0174534	922	0.31338
metab_999912851	X - 12851		NA	NA	Species.succinatutens	-0.0569778	0.023925	0.0174512	922	0.31338
metab_100001403	5-acetylamino-6-amino-3-methyluracil		Xenobiotics	Xanthine Metabolism	genus.Haemophilus	-0.0555542	0.0233285	0.0174571	922	0.313407
metab_100001509	2-methylbutyrylcarnitine (C5)		Amino Acid	Leucine, Isoleucine and Valine Metabolism	family.Lachnospiraceae	-0.0622491	0.0261397	0.0174566	922	0.313407
metab_917	asparagine		Amino Acid	Alanine and Aspartate Metabolism	Species.bromii	-0.00731072	0.00307001	0.0174599	922	0.313445
metab_100000010	3-phenylpropionate (hydrocinnamate)		Xenobiotics	Benzoate Metabolism	genus.Epulopiscium	-0.110114	0.0462421	0.0174638	922	0.313449
metab_100000437	theophylline		Xenobiotics	Xanthine Metabolism	genus.Lachnospiraceae.UCG.009	-0.0921749	0.0387086	0.0174636	922	0.313449
metab_100001466	3-methylcytidine		Nucleotide	Pyrimidine Metabolism, Cytidine containing	genus.Faecalibacterium	0.0199754	0.00838875	0.0174651	922	0.313449
metab_100004499	6-oxopiperidine-2-carboxylate		Amino Acid	Lysine Metabolism	genus.Rothia	-0.0674196	0.028313	0.0174647	922	0.313449
metab_100006292	sphingomyelin (d18:1/20:1, d18:2/20:0)*		Lipid	Sphingomyelins	genus.UC5.1.2E3	-0.0185608	0.00779467	0.0174651	922	0.313449
metab_100021000	hydroxypalmitoyl sphingomyelin (d18:1/16:0(OH))**		Lipid	Sphingomyelins	genus..Eubacterium..siraeum.group	0.0129112	0.00542189	0.017461	922	0.313449
metab_849	caffeine		Xenobiotics	Xanthine Metabolism	genus.Rothia	-0.213979	0.0898616	0.0174655	922	0.313449
metab_881	cytosine		Nucleotide	Pyrimidine Metabolism, Cytidine containing	class.Alphaproteobacteria	0.0328149	0.0137806	0.0174644	922	0.313449
metab_100001064	glycolithocholate		Lipid	Secondary Bile Acid Metabolism	family.Acholeplasmataceae	-0.0634001	0.0266257	0.0174679	922	0.31348
metab_100002910	1-methyl-5-imidazoleacetate		Amino Acid	Histidine Metabolism	genus.Sellimonas	-0.0498581	0.0209389	0.0174697	922	0.313501
metab_100000773	3-hydroxyoctanoate		Lipid	Fatty Acid, Monohydroxy	genus.Limosilactobacillus	0.0366875	0.0154081	0.0174727	922	0.313523
metab_100020492	glucuronide of piperine metabolite C17H21NO3 (4)*		Xenobiotics	Food Component/Plant	Species.omnicolens	0.181191	0.0760971	0.0174728	922	0.313523
metab_100020578	4-allylcatechol sulfate		Xenobiotics	Benzoate Metabolism	genus.Leuconostoc	0.152469	0.0640342	0.017473	922	0.313523
metab_100009045	phenylacetylglutamate		Peptide	Acetylated Peptides	Species.parvulum	-0.130326	0.0547354	0.0174749	922	0.313545
metab_100001148	5-hydroxyhexanoate		Lipid	Fatty Acid, Monohydroxy	genus.Negativibacillus	0.0181832	0.00763688	0.0174766	922	0.313552
metab_100006191	p-cresol glucuronide*		Amino Acid	Tyrosine Metabolism	family.Enterobacteriaceae	0.0374368	0.0157233	0.0174767	922	0.313552
metab_100009160	1-(1-enyl-palmitoyl)-2-palmitoleoyl-GPC (P-16:0/16:1)*		Lipid	Plasmalogen	genus.Flavonifractor	-0.0187952	0.00789397	0.0174775	922	0.313554
metab_100009162	1-(1-enyl-palmitoyl)-2-palmitoyl-GPC (P-16:0/16:0)*		Lipid	Plasmalogen	genus.Veillonella	-0.0226577	0.0095163	0.0174783	922	0.313556
metab_100020819	glycoursodeoxycholic acid sulfate (1)		Lipid	Secondary Bile Acid Metabolism	Species.edouardi	-0.0346777	0.0145649	0.0174793	922	0.313562
metab_1162	N-acetylneuraminate		Carbohydrate	Aminosugar Metabolism	genus.Intestinibacter	0.0128546	0.00539908	0.0174806	922	0.313574
metab_100000802	acetylcarnitine (C2)		Lipid	Fatty Acid Metabolism (Acyl Carnitine, Short Chain)	Species.ramosum	-0.0279592	0.0117433	0.017482	922	0.313587
metab_100001034	indoleacetate		Amino Acid	Tryptophan Metabolism	genus.Gordonibacter	-0.0612771	0.0257384	0.0174864	922	0.313612
metab_100001856	1-stearoyl-2-oleoyl-GPE (18:0/18:1)		Lipid	Phosphatidylethanolamine (PE)	Species.bromii	-0.0157945	0.00663413	0.0174851	922	0.313612
metab_100006126	4-vinylguaiacol sulfate		Xenobiotics	Food Component/Plant	family.Lactobacillaceae	0.0391194	0.0164316	0.0174876	922	0.313612
metab_100015968	carotene diol (3)		Cofactors and Vitamins	Vitamin A Metabolism	family.Pseudomonadaceae	-0.0621767	0.0261163	0.0174867	922	0.313612
metab_999912851	X - 12851		NA	NA	genus.Slackia	-0.0710458	0.0298412	0.0174849	922	0.313612
metab_999918901	X - 18901		NA	NA	class.Cyanobacteriia	-0.161931	0.0680167	0.0174871	922	0.313612
metab_999926107	X - 26107		NA	NA	Species.succinatiphilus	-0.0597153	0.0250828	0.0174882	922	0.313612
metab_100021208	4-vinylcatechol sulfate		Xenobiotics	Benzoate Metabolism	Species.butyriciproducens	-0.109378	0.0459439	0.0174897	922	0.313622
metab_999912306	X - 12306		NA	NA	order.Pseudomonadales	-0.092999	0.0390639	0.0174901	922	0.313622
metab_100010925	palmitoyl-arachidonoyl-glycerol (16:0/20:4) [2]*		Lipid	Diacylglycerol	order.Pseudomonadales	0.0831542	0.0349288	0.0174908	922	0.313623
metab_100020253	glycine conjugate of C10H12O2*		Partially Characterized Molecules	Partially Characterized Molecules	Species.mucilaginosa	0.104307	0.0438145	0.0174915	922	0.313624
metab_100002911	glycoursodeoxycholate		Lipid	Secondary Bile Acid Metabolism	family.Pseudomonadaceae	0.130387	0.0547703	0.0174939	922	0.313642
metab_100015968	carotene diol (3)		Cofactors and Vitamins	Vitamin A Metabolism	family.Coriobacteriales.Incertae.Sedis	0.0223968	0.00940802	0.0174939	922	0.313642
metab_999913684	X - 13684		NA	NA	genus.Tuzzerella	0.034842	0.0146359	0.0174952	922	0.313652
metab_100000442	quinate		Xenobiotics	Food Component/Plant	genus.Defluviitaleaceae.UCG.011	0.0667352	0.0280333	0.0174959	922	0.313653
metab_93	alpha-ketoglutarate		Energy	TCA Cycle	Species.ovatus	0.0205103	0.00861594	0.0174985	922	0.313688
metab_100010936	oleoyl-arachidonoyl-glycerol (18:1/20:4) [1]*		Lipid	Diacylglycerol	Species.crossotus	-0.0236857	0.00995016	0.0175021	922	0.313739
metab_100009042	5-hydroxyindole sulfate		Amino Acid	Tryptophan Metabolism	order.Saccharimonadales	-0.0440659	0.0185118	0.0175028	922	0.313741
metab_999912410	X - 12410		NA	NA	genus.Actinomyces	-0.0808546	0.033967	0.0175044	922	0.313756
metab_999923587	X - 23587		NA	NA	genus.Intestinimonas	-0.0326735	0.0137262	0.017505	922	0.313756
metab_339	glutarate (C5-DC)		Lipid	Fatty Acid, Dicarboxylate	genus.Coprococcus	-0.0360733	0.0151548	0.0175076	922	0.313791
metab_100001593	glutarylcarnitine (C5-DC)		Amino Acid	Lysine Metabolism	genus.Intestinibacter	0.0180238	0.0075721	0.0175091	922	0.313806
metab_100000007	carnitine		Lipid	Carnitine Metabolism	genus.Veillonella	-0.0188326	0.00791205	0.0175114	922	0.31381
metab_999911315	X - 11315		NA	NA	genus.Rothia	-0.0836507	0.0351435	0.0175103	922	0.31381
metab_999912816	X - 12816		NA	NA	family.Enterococcaceae	-0.0655185	0.027526	0.0175112	922	0.31381
metab_252	succinate		Energy	TCA Cycle	genus.Faecalitalea	-0.0327288	0.0137504	0.0175126	922	0.31382
metab_100000774	phenyllactate (PLA)		Amino Acid	Phenylalanine Metabolism	Species.ramosum	-0.0270794	0.0113772	0.0175158	922	0.313852
metab_999924418	X - 24418		NA	NA	genus..Eubacterium..fissicatena.group	-0.0363599	0.0152763	0.0175153	922	0.313852
metab_999924970	X - 24970		NA	NA	Species.comes	-0.0490261	0.0205981	0.0175166	922	0.313853
metab_100002185	indole-3-carboxylate		Amino Acid	Tryptophan Metabolism	genus.CHKCI001	-0.0650166	0.0273176	0.0175214	922	0.313928
metab_100020578	4-allylcatechol sulfate		Xenobiotics	Benzoate Metabolism	genus.Blautia	0.101085	0.0424733	0.0175246	922	0.313972
metab_100001296	stachydrine		Xenobiotics	Food Component/Plant	class.Synergistia	-0.146506	0.0615597	0.0175277	922	0.313992
metab_100008956	sphingomyelin (d18:2/23:0, d18:1/23:1, d17:1/24:1)*		Lipid	Sphingomyelins	Species.atypica	-0.0479803	0.0201606	0.0175272	922	0.313992
metab_563	glutamine		Amino Acid	Glutamate Metabolism	family.Acholeplasmataceae	-0.0236317	0.0099297	0.0175271	922	0.313992
metab_100001423	4-hydroxyhippurate		Xenobiotics	Benzoate Metabolism	genus.Haemophilus	0.0409597	0.017211	0.0175292	922	0.314007
metab_100001162	propionylcarnitine (C3)		Lipid	Fatty Acid Metabolism (also BCAA Metabolism)	family.Actinomycetaceae	-0.0560375	0.0235471	0.0175321	922	0.314046
metab_100020419	1-carboxyethylphenylalanine	N-lactoyl phenylalanine	Amino Acid	Phenylalanine Metabolism	genus..Eubacterium..eligens.group	-0.0161176	0.00677276	0.0175339	922	0.314054
metab_999923655	X - 23655		NA	NA	Species.bromii	0.0198377	0.00833598	0.0175333	922	0.314054
metab_100001988	5alpha-pregnan-3beta,20alpha-diol disulfate		Lipid	Progestin Steroids	genus.Faecalitalea	-0.0744476	0.0312849	0.0175386	922	0.314065
metab_100009030	lactosyl-N-palmitoyl-sphingosine (d18:1/16:0)		Lipid	Lactosylceramides (LCER)	genus.Hungatella	-0.0219184	0.00921061	0.0175375	922	0.314065
metab_100010850	4-hydroxyphenylacetylglutamine		Peptide	Acetylated Peptides	genus.Slackia	0.0370321	0.0155619	0.0175386	922	0.314065
metab_100020833	2-ketocaprylate		Amino Acid	Leucine, Isoleucine and Valine Metabolism	genus.Lachnospiraceae.UCG.010	-0.0209773	0.00881513	0.0175374	922	0.314065
metab_999912798	X - 12798		NA	NA	family.Coriobacteriales.Incertae.Sedis	0.0267175	0.0112271	0.0175354	922	0.314065
metab_999917438	X - 17438		NA	NA	order.Lactobacillales	0.0271052	0.0113901	0.0175365	922	0.314065
metab_100021728	cis-3,4-methyleneheptanoylcarnitine		Lipid	Fatty Acid Metabolism (Acyl Carnitine, Medium Chain)	order.RF39	-0.0271357	0.0114033	0.0175402	922	0.314083
metab_100000445	theobromine		Xenobiotics	Xanthine Metabolism	family.Puniceicoccaceae	-0.160945	0.0676388	0.0175471	922	0.314176
metab_100001395	1-linoleoyl-GPC (18:2)		Lipid	Lysophospholipid	Species.obeum	0.0204016	0.00857405	0.0175482	922	0.314176
metab_100002199	tridecenedioate (C13:1-DC)*		Lipid	Fatty Acid, Dicarboxylate	genus.Actinomyces	-0.0713579	0.029989	0.0175477	922	0.314176
metab_100015797	heneicosapentaenoate (21:5n3)		Lipid	Long Chain Polyunsaturated Fatty Acid (n3 and n6)	genus.Leuconostoc	-0.133131	0.0559499	0.0175481	922	0.314176
metab_100010895	2'-O-methylcytidine		Nucleotide	Pyrimidine Metabolism, Cytidine containing	Species.bartlettii	0.012936	0.00543679	0.0175534	922	0.314258
metab_999917653	X - 17653		NA	NA	genus.Acetanaerobacterium	-0.0839089	0.0352658	0.0175543	922	0.314261
metab_100009271	(S)-3-hydroxybutyrylcarnitine		Lipid	Fatty Acid Metabolism (Acyl Carnitine, Hydroxy)	Species.jalaludinii	0.0365602	0.0153662	0.0175573	922	0.31429
metab_100015786	sphingomyelin (d18:0/20:0, d16:0/22:0)*		Lipid	Dihydrosphingomyelins	Species.caccae.1	-0.0853766	0.0358834	0.0175567	922	0.31429
metab_100004111	4-methylcatechol sulfate		Xenobiotics	Benzoate Metabolism	Species.inulinivorans	-0.0295233	0.0124087	0.0175585	922	0.314301
metab_100000442	quinate		Xenobiotics	Food Component/Plant	order.Pseudomonadales	-0.140543	0.0590722	0.0175615	922	0.31433
metab_100006375	3-methoxycatechol sulfate (1)		Xenobiotics	Benzoate Metabolism	genus.Anaerosporobacter	0.14968	0.0629126	0.0175613	922	0.31433
metab_100001624	3-(3-hydroxyphenyl)propionate		Xenobiotics	Benzoate Metabolism	family.Saccharimonadaceae	0.0969121	0.0407341	0.0175634	922	0.31435
metab_100009345	1-palmitoleoyl-2-linolenoyl-GPC (16:1/18:3)*		Lipid	Phosphatidylcholine (PC)	order.Verrucomicrobiales	0.0211847	0.00890463	0.0175668	922	0.314387
metab_999922509	X - 22509		NA	NA	genus.Faecalicoccus	-0.147996	0.0622072	0.0175663	922	0.314387
metab_100006642	glycodeoxycholate 3-sulfate		Lipid	Secondary Bile Acid Metabolism	class.Bacteroidia	0.0769934	0.0323631	0.0175678	922	0.31439
metab_999917367	X - 17367		NA	NA	genus.Frisingicoccus	-0.0618999	0.0260189	0.0175683	922	0.31439
metab_1239	2-hydroxystearate		Lipid	Fatty Acid, Monohydroxy	Species.thetaiotaomicron	0.0132476	0.00556854	0.01757	922	0.314408
metab_100004208	guaiacol sulfate		Xenobiotics	Benzoate Metabolism	genus.UC5.1.2E3	-0.0427149	0.0179551	0.0175709	922	0.314412
metab_100006098	3-hydroxypyridine sulfate		Xenobiotics	Chemical	class.Desulfovibrionia	0.0450912	0.0189546	0.0175745	922	0.31445
metab_100020515	2-naphthol sulfate		Xenobiotics	Chemical	family.UCG.010	-0.039693	0.0166855	0.0175751	922	0.31445
metab_999915728	X - 15728		NA	NA	Species.plebeius	0.049975	0.0210075	0.017574	922	0.31445
metab_100002528	sulfate*		Xenobiotics	Chemical	genus.UCG.005	0.0146122	0.00614267	0.0175793	922	0.314514
metab_100004326	3-acetylphenol sulfate		Xenobiotics	Chemical	genus.Anaeroplasma	-0.0543244	0.0228374	0.0175821	922	0.314551
metab_100001755	4-vinylphenol sulfate		Xenobiotics	Benzoate Metabolism	genus..Eubacterium..fissicatena.group	-0.0723874	0.0304314	0.0175836	922	0.314567
metab_100001662	deoxycarnitine		Lipid	Carnitine Metabolism	order.Acholeplasmatales	-0.0278149	0.0116935	0.017586	922	0.314596
metab_100000406	ribitol		Carbohydrate	Pentose Metabolism	Species.splanchnicus	-0.0153537	0.00645505	0.0175912	922	0.314665
metab_100001756	4-ethylphenylsulfate		Xenobiotics	Benzoate Metabolism	family.Streptococcaceae	-0.0394718	0.0165948	0.0175908	922	0.314665
metab_100008920	sphingomyelin (d18:1/17:0, d17:1/18:0, d19:1/16:0)		Lipid	Sphingomyelins	family.Puniceicoccaceae	-0.074376	0.03127	0.017593	922	0.314686
metab_100000442	quinate		Xenobiotics	Food Component/Plant	family.Barnesiellaceae	0.050917	0.0214079	0.0175974	922	0.314753
metab_100001108	3-methylxanthine		Xenobiotics	Xanthine Metabolism	Species.secundus	-0.0820802	0.0345111	0.0175997	922	0.31478
metab_100008955	tricosanoyl sphingomyelin (d18:1/23:0)*		Lipid	Sphingomyelins	family..Eubacterium..coprostanoligenes.group	0.0212885	0.00895109	0.0176026	922	0.314822
metab_100006262	4-methoxyphenol sulfate		Amino Acid	Tyrosine Metabolism	genus.Lachnospiraceae.AC2044.group	0.032249	0.0135598	0.0176043	922	0.314827
metab_100020262	glutamine conjugate of C6H10O2 (2)*		Partially Characterized Molecules	Partially Characterized Molecules	Species.edouardi	-0.0296456	0.0124652	0.0176043	922	0.314827
metab_100001425	5,6-dihydrouridine		Nucleotide	Pyrimidine Metabolism, Uracil containing	genus.Holdemanella	-0.00816662	0.0034339	0.0176063	922	0.31485
metab_100008921	1-palmitoyl-2-stearoyl-GPC (16:0/18:0)		Lipid	Phosphatidylcholine (PC)	family.Christensenellaceae	0.017425	0.00732718	0.0176112	922	0.314926
metab_999912707	X - 12707		NA	NA	Species.ramosum	-0.0343336	0.0144373	0.0176119	922	0.314927
metab_100002021	5alpha-androstan-3beta,17alpha-diol disulfate		Lipid	Androgenic Steroids	family.Acidaminococcaceae	0.0341955	0.0143798	0.0176166	922	0.314973
metab_100002154	ergothioneine		Xenobiotics	Food Component/Plant	genus.Anaerostipes	0.0515193	0.0216647	0.0176161	922	0.314973
metab_339	glutarate (C5-DC)		Lipid	Fatty Acid, Dicarboxylate	Species.caccae.1	0.100762	0.0423719	0.0176159	922	0.314973
metab_100000011	phenylacetate		Amino Acid	Phenylalanine Metabolism	Species.mucilaginosa	-0.144362	0.0607085	0.0176198	922	0.315019
metab_1342	3-methoxytyrosine		Amino Acid	Tyrosine Metabolism	Species.mucilaginosa	-0.0673542	0.0283259	0.0176256	922	0.31511
metab_100020211	3-hydroxybutyroylglycine**		Lipid	Fatty Acid Metabolism (Acyl Glycine)	Species.muciniphila	0.0224515	0.0094422	0.0176276	922	0.315134
metab_100001034	indoleacetate		Amino Acid	Tryptophan Metabolism	family.Veillonellaceae	-0.0202845	0.00853129	0.0176337	922	0.315206
metab_100001279	hyocholate		Lipid	Secondary Bile Acid Metabolism	Species.tanakaei	-0.0945193	0.0397531	0.0176336	922	0.315206
metab_100002029	androstenediol (3beta,17beta) monosulfate (2)		Lipid	Androgenic Steroids	family.UCG.011	0.0576973	0.0242663	0.0176329	922	0.315206
metab_100004088	retinal		Cofactors and Vitamins	Vitamin A Metabolism	family.Methanobacteriaceae	-0.0357995	0.0150568	0.0176351	922	0.315219
metab_100002417	2,3-dihydroxyisovalerate		Xenobiotics	Food Component/Plant	genus.Coprococcus	-0.0690175	0.0290283	0.0176365	922	0.315232
metab_999921364	X - 21364		NA	NA	Species.formicigenerans	0.0243588	0.0102455	0.0176402	922	0.315286
metab_100019801	3-hydroxyoleoylcarnitine		Lipid	Fatty Acid Metabolism (Acyl Carnitine, Hydroxy)	Species.uniformis	-0.0175141	0.00736659	0.017641	922	0.315289
metab_1002	allantoin		Nucleotide	Purine Metabolism, (Hypo)Xanthine/Inosine containing	genus.Lachnospiraceae.NK4A136.group	0.0115474	0.00485698	0.0176421	922	0.315295
metab_100006105	4-methylguaiacol sulfate		Xenobiotics	Benzoate Metabolism	order.Peptococcales	0.0506423	0.021301	0.0176428	922	0.315295
metab_100000011	phenylacetate		Amino Acid	Phenylalanine Metabolism	genus.Papillibacter	-0.103648	0.0435999	0.0176523	922	0.315433
metab_100015755	ceramide (d18:1/20:0, d16:1/22:0, d20:1/18:0)*		Lipid	Ceramides	genus.Fusicatenibacter	0.0239181	0.0100612	0.0176524	922	0.315433
metab_339	glutarate (C5-DC)		Lipid	Fatty Acid, Dicarboxylate	Species.minuta	0.108501	0.0456413	0.0176525	922	0.315433
metab_100000014	hippurate		Xenobiotics	Benzoate Metabolism	Species.longoviformis	-0.112658	0.0473912	0.0176558	922	0.315473
metab_100000015	xanthurenate		Amino Acid	Tryptophan Metabolism	family.Saccharimonadaceae	0.0355935	0.0149732	0.0176581	922	0.315473
metab_100001561	2-palmitoleoyl-GPC (16:1)*		Lipid	Lysophospholipid	genus.Akkermansia	0.0182775	0.00768877	0.0176571	922	0.315473
metab_100015620	lactosyl-N-nervonoyl-sphingosine (d18:1/24:1)*		Lipid	Lactosylceramides (LCER)	Species.sanguinis	0.0151945	0.00639193	0.0176582	922	0.315473
metab_235	2-hydroxyphenylacetate		Amino Acid	Phenylalanine Metabolism	Species.prausnitzii	0.026674	0.011221	0.0176579	922	0.315473
metab_100019978	octadecenedioate (C18:1-DC)		Lipid	Fatty Acid, Dicarboxylate	Species.massiliensis.5	-0.054638	0.0229862	0.017665	922	0.315583
metab_100021727	cis-3,4-methyleneheptanoate		Lipid	Fatty Acid, Branched	genus.Caproiciproducens	0.0592469	0.0249253	0.017666	922	0.315587
metab_100001551	1-arachidonoyl-GPC (20:4n6)*		Lipid	Lysophospholipid	family.vadinBE97	-0.080653	0.0339339	0.017676	922	0.315686
metab_100001992	androstenediol (3beta,17beta) disulfate (1)		Lipid	Androgenic Steroids	Species.dentium	0.0808164	0.034005	0.0176838	922	0.315686
metab_100002873	1-lignoceroyl-GPC (24:0)		Lipid	Lysophospholipid	genus.Anaerofilum	-0.0357924	0.0150591	0.0176746	922	0.315686
metab_100004182	3b-hydroxy-5-cholenoic acid		Lipid	Secondary Bile Acid Metabolism	phylum.Verrucomicrobiota	0.01923	0.00809105	0.0176789	922	0.315686
metab_100004523	N-delta-acetylornithine		Amino Acid	Urea cycle; Arginine and Proline Metabolism	genus.Rikenellaceae.RC9.gut.group	-0.0979464	0.0412126	0.0176833	922	0.315686
metab_100005998	octadecanedioylcarnitine (C18-DC)*		Lipid	Fatty Acid Metabolism (Acyl Carnitine, Dicarboxylate)	family.Bacillaceae	-0.0788875	0.0331926	0.0176811	922	0.315686
metab_100006191	p-cresol glucuronide*		Amino Acid	Tyrosine Metabolism	Species.hominis	0.0442157	0.0186038	0.0176793	922	0.315686
metab_100008930	oleate/vaccenate (18:1)		Lipid	Long Chain Monounsaturated Fatty Acid	genus.Negativibacillus	-0.0228093	0.00959668	0.0176747	922	0.315686
metab_100010925	palmitoyl-arachidonoyl-glycerol (16:0/20:4) [2]*		Lipid	Diacylglycerol	genus.Lachnospiraceae.UCG.010	0.0286477	0.0120539	0.017682	922	0.315686
metab_100015727	ceramide (d16:1/24:1, d18:1/22:1)*		Lipid	Ceramides	Species.secunda	-0.0620157	0.0260943	0.0176837	922	0.315686
metab_100021727	cis-3,4-methyleneheptanoate		Lipid	Fatty Acid, Branched	Species.obesi	-0.0292689	0.0123146	0.0176757	922	0.315686
metab_100021784	4-chlorobenzoic acid		Xenobiotics	Chemical	genus.Anaerostipes	-0.00913102	0.00384174	0.0176747	922	0.315686
metab_197	S-adenosylhomocysteine (SAH)		Amino Acid	Methionine, Cysteine, SAM and Taurine Metabolism	Species.tayi	0.0217943	0.00917028	0.0176826	922	0.315686
metab_231	arginine		Amino Acid	Urea cycle; Arginine and Proline Metabolism	family.Clostridiaceae	0.0133216	0.00560533	0.0176837	922	0.315686
metab_275	creatinine		Amino Acid	Creatine Metabolism	genus.UCG.002	0.0120988	0.00509075	0.0176831	922	0.315686
metab_849	caffeine		Xenobiotics	Xanthine Metabolism	family.Methanobacteriaceae	-0.125861	0.0529538	0.017674	922	0.315686
metab_999912680	X - 12680		NA	NA	order.Desulfovibrionales	-0.0293903	0.0123663	0.0176814	922	0.315686
metab_999913695	X - 13695		NA	NA	genus.Phascolarctobacterium	-0.0215005	0.00904665	0.0176826	922	0.315686
metab_999918901	X - 18901		NA	NA	genus.Frisingicoccus	-0.0708373	0.0298064	0.0176847	922	0.315691
metab_100001404	indolebutyrate		Amino Acid	Tryptophan Metabolism	family.Acidaminococcaceae	0.0171887	0.00723259	0.0176855	922	0.315693
metab_999924588	X - 24588		NA	NA	family.Acholeplasmataceae	-0.0307614	0.0129438	0.0176872	922	0.315711
metab_100002910	1-methyl-5-imidazoleacetate		Amino Acid	Histidine Metabolism	genus.Erysipelatoclostridium	-0.0452444	0.0190384	0.0176894	922	0.315737
metab_100001733	hexanoylglutamine		Lipid	Fatty Acid Metabolism (Acyl Glutamine)	genus.Incertae.Sedis	-0.0465385	0.0195836	0.0176935	922	0.315787
metab_100004111	4-methylcatechol sulfate		Xenobiotics	Benzoate Metabolism	family.Carnobacteriaceae	-0.120808	0.0508364	0.0176929	922	0.315787
metab_100002021	5alpha-androstan-3beta,17alpha-diol disulfate		Lipid	Androgenic Steroids	Species.putredinis	0.0365901	0.0153981	0.0176991	922	0.315874
metab_100006290	sphingomyelin (d18:1/20:0, d16:1/22:0)*		Lipid	Sphingomyelins	genus.Erysipelotrichaceae.UCG.003	0.0127607	0.00537018	0.017702	922	0.315914
metab_342	glycocholate		Lipid	Primary Bile Acid Metabolism	genus.Veillonella	0.0592314	0.0249275	0.0177054	922	0.315962
metab_100002613	pantoate		Cofactors and Vitamins	Pantothenate and CoA Metabolism	genus.Lachnospiraceae.UCG.010	-0.0175277	0.00737675	0.0177088	922	0.316
metab_100019981	heptenedioate (C7:1-DC)*		Lipid	Fatty Acid, Dicarboxylate	class.Coriobacteriia	0.0215759	0.00908053	0.0177096	922	0.316
metab_100021000	hydroxypalmitoyl sphingomyelin (d18:1/16:0(OH))**		Lipid	Sphingomyelins	Species.massiliensis.9	-0.0522307	0.021982	0.0177092	922	0.316
metab_117	homovanillate (HVA)		Amino Acid	Tyrosine Metabolism	genus.Marvinbryantia	-0.0129066	0.00543202	0.0177117	922	0.316015
metab_999924462	X - 24462		NA	NA	Species.massiliensis.5	-0.0495871	0.0208698	0.0177118	922	0.316015
metab_100003260	carboxyethyl-GABA		Amino Acid	Glutamate Metabolism	genus.Megamonas	-0.0290965	0.0122461	0.0177132	922	0.316028
metab_100009026	behenoyl dihydrosphingomyelin (d18:0/22:0)*		Lipid	Dihydrosphingomyelins	family.Hafniaceae	0.0626768	0.0263795	0.017714	922	0.316029
metab_100010916	palmitoyl-oleoyl-glycerol (16:0/18:1) [1]*		Lipid	Diacylglycerol	genus.Dielma	0.13656	0.0574772	0.0177171	922	0.316072
metab_100001121	pyridoxate		Cofactors and Vitamins	Vitamin B6 Metabolism	Species.secundus	-0.062997	0.0265157	0.01772	922	0.316101
metab_100006314	sphingomyelin (d17:1/16:0, d18:1/15:0, d16:1/17:0)*		Lipid	Sphingomyelins	genus.Succiniclasticum	-0.0284293	0.0119659	0.0177194	922	0.316101
metab_100004328	sphingomyelin (d18:1/14:0, d16:1/16:0)*		Lipid	Sphingomyelins	Species.secunda	-0.0441971	0.0186032	0.017723	922	0.316141
metab_999911880	X - 11880		NA	NA	Species.plebeius	-0.0243432	0.0102466	0.0177247	922	0.316161
metab_999912456	X - 12456		NA	NA	order.RF39	0.0301564	0.0126939	0.0177285	922	0.316216
metab_100001396	7-methylxanthine		Xenobiotics	Xanthine Metabolism	genus.Weissella	-0.128635	0.054148	0.0177306	922	0.316227
metab_100006260	6-hydroxyindole sulfate		Xenobiotics	Chemical	Species.pectinoschiza	-0.0212222	0.00893328	0.0177301	922	0.316227
metab_100006260	6-hydroxyindole sulfate		Xenobiotics	Chemical	order.Christensenellales	0.0284362	0.0119702	0.0177321	922	0.316231
metab_1547	N-stearoyl-sphingosine (d18:1/18:0)*		Lipid	Ceramides	genus.Fusicatenibacter	0.0240251	0.0101133	0.0177319	922	0.316231
metab_100002027	androstenediol (3alpha, 17alpha) monosulfate (3)		Lipid	Androgenic Steroids	genus.GCA.900066755	-0.0890974	0.0375057	0.017733	922	0.316234
metab_100002873	1-lignoceroyl-GPC (24:0)		Lipid	Lysophospholipid	Species.massiliensis.8	-0.0422203	0.0177728	0.0177338	922	0.316237
metab_100001229	stearidonate (18:4n3)		Lipid	Long Chain Polyunsaturated Fatty Acid (n3 and n6)	genus.Eisenbergiella	-0.0378171	0.0159197	0.0177368	922	0.316265
metab_302	deoxycholate		Lipid	Secondary Bile Acid Metabolism	genus.Mitsuokella	0.0669816	0.028197	0.0177368	922	0.316265
metab_100001540	glutamine_degradant*		Partially Characterized Molecules	Partially Characterized Molecules	order.Bifidobacteriales	0.0191575	0.00806483	0.0177393	922	0.316269
metab_100015965	ethyl alpha-glucopyranoside		Xenobiotics	Food Component/Plant	genus.Lachnospira	-0.0422422	0.017783	0.0177397	922	0.316269
metab_439	stearate (18:0)		Lipid	Long Chain Saturated Fatty Acid	family..Clostridium..methylpentosum.group	-0.0258893	0.0108987	0.0177392	922	0.316269
metab_999912456	X - 12456		NA	NA	genus.Eggerthella	-0.0434591	0.018295	0.017738	922	0.316269
metab_100003260	carboxyethyl-GABA		Amino Acid	Glutamate Metabolism	Species.bartlettii	0.00973923	0.00410011	0.0177431	922	0.31631
metab_999924344	X - 24344		NA	NA	genus.Phocea	-0.0985572	0.0414916	0.0177434	922	0.31631
metab_999924947	X - 24947		NA	NA	order.Veillonellales.Selenomonadales	-0.0269637	0.0113516	0.0177451	922	0.316327
metab_100000840	tartronate (hydroxymalonate)		Xenobiotics	Food Component/Plant	family.Oscillospiraceae	0.0406448	0.0171119	0.0177488	922	0.316382
metab_100001806	o-cresol sulfate		Xenobiotics	Benzoate Metabolism	order.Peptostreptococcales.Tissierellales	-0.0694941	0.029259	0.0177539	922	0.316406
metab_100001977	beta-cryptoxanthin		Cofactors and Vitamins	Vitamin A Metabolism	Species.lenta	-0.05842	0.0245966	0.0177541	922	0.316406
metab_100005402	11-ketoetiocholanolone glucuronide		Lipid	Androgenic Steroids	genus..Eubacterium..brachy.group	-0.0325443	0.0137022	0.0177543	922	0.316406
metab_100008957	sphingomyelin (d18:2/24:1, d18:1/24:2)*		Lipid	Sphingomyelins	Species.secunda	-0.0434894	0.01831	0.0177519	922	0.316406
metab_100009069	1-(1-enyl-palmitoyl)-2-linoleoyl-GPE (P-16:0/18:2)*		Lipid	Plasmalogen	Species.bromii	-0.0116853	0.00491981	0.0177531	922	0.316406
metab_100020417	N6,N6-dimethyllysine		Amino Acid	Lysine Metabolism	family.Pseudomonadaceae	-0.0781637	0.0329086	0.0177517	922	0.316406
metab_800	cysteine		Amino Acid	Methionine, Cysteine, SAM and Taurine Metabolism	genus.Actinomyces	-0.0497008	0.0209258	0.0177557	922	0.316418
metab_100005998	octadecanedioylcarnitine (C18-DC)*		Lipid	Fatty Acid Metabolism (Acyl Carnitine, Dicarboxylate)	family.Actinomycetaceae	-0.0582858	0.0245411	0.0177587	922	0.31646
metab_100002544	4-hydroxyglutamate		Amino Acid	Glutamate Metabolism	genus.Agathobacter	0.0313038	0.0131806	0.0177603	922	0.316476
metab_100002126	16a-hydroxy DHEA 3-sulfate		Lipid	Androgenic Steroids	genus.Negativibacillus	0.0326978	0.0137682	0.0177658	922	0.316562
metab_100020425	1-carboxyethylleucine	N-lactoyl leucine	Amino Acid	Leucine, Isoleucine and Valine Metabolism	genus.Colidextribacter	-0.0194326	0.00818261	0.0177669	922	0.31657
metab_100015836	ximenoylcarnitine (C26:1)*		Lipid	Fatty Acid Metabolism (Acyl Carnitine, Monounsaturated)	Species.caccae	-0.0130749	0.0055056	0.0177677	922	0.316572
metab_181	laurate (12:0)		Lipid	Medium Chain Fatty Acid	genus.Anaeroplasma	0.039732	0.0167307	0.0177698	922	0.316598
metab_100002927	S-methylcysteine sulfoxide		Amino Acid	Methionine, Cysteine, SAM and Taurine Metabolism	genus.Atopobium	-0.121893	0.0513297	0.0177747	922	0.316661
metab_999924241	X - 24241		NA	NA	family.Methanobacteriaceae	-0.0769705	0.0324127	0.0177744	922	0.316661
metab_100020371	N,N-dimethylalanine		Amino Acid	Alanine and Aspartate Metabolism	family.Hungateiclostridiaceae	-0.095282	0.0401249	0.0177778	922	0.316703
metab_100020203	3-hydroxystachydrine*		Xenobiotics	Food Component/Plant	Species.tanakaei	-0.224412	0.0945045	0.0177786	922	0.316705
metab_100001022	threonate		Cofactors and Vitamins	Ascorbate and Aldarate Metabolism	genus.Marvinbryantia	0.0204183	0.00859918	0.0177869	922	0.316732
metab_100001106	1,3-dimethylurate		Xenobiotics	Xanthine Metabolism	genus.Sanguibacteroides	-0.148122	0.0623822	0.0177874	922	0.316732
metab_100001579	2-hydroxypalmitate		Lipid	Fatty Acid, Monohydroxy	genus.Rikenella	-0.0511915	0.0215589	0.0177847	922	0.316732
metab_100003151	linoleoylcarnitine (C18:2)*		Lipid	Fatty Acid Metabolism (Acyl Carnitine, Polyunsaturated)	family.Lachnospiraceae	-0.0629362	0.0265045	0.0177821	922	0.316732
metab_100004182	3b-hydroxy-5-cholenoic acid		Lipid	Secondary Bile Acid Metabolism	family.Akkermansiaceae	0.0171312	0.00721486	0.0177872	922	0.316732
metab_100006191	p-cresol glucuronide*		Amino Acid	Tyrosine Metabolism	family.Enterococcaceae	-0.082978	0.0349448	0.0177819	922	0.316732
metab_100006260	6-hydroxyindole sulfate		Xenobiotics	Chemical	family.Coriobacteriales.Incertae.Sedis	0.0232138	0.00977656	0.0177873	922	0.316732
metab_100009014	1-(1-enyl-palmitoyl)-2-arachidonoyl-GPC (P-16:0/20:4)*		Lipid	Plasmalogen	genus.Enterobacter	-0.0431444	0.0181701	0.0177858	922	0.316732
metab_100020823	lithocholate sulfate (1)		Lipid	Secondary Bile Acid Metabolism	Species.colihominis	-0.0851192	0.0358475	0.0177852	922	0.316732
metab_112	3-hydroxy-3-methylglutarate		Lipid	Mevalonate Metabolism	Species.muciniphila	0.0169908	0.0071555	0.0177841	922	0.316732
metab_922	N-stearoyl-sphinganine (d18:0/18:0)*		Lipid	Dihydroceramides	Species.intestinalis	0.0211383	0.00890249	0.0177877	922	0.316732
metab_100001615	octadecanedioate (C18-DC)		Lipid	Fatty Acid, Dicarboxylate	family.Micrococcaceae	-0.0727454	0.0306376	0.0177898	922	0.316758
metab_100006098	3-hydroxypyridine sulfate		Xenobiotics	Chemical	Species.massiliensis.9	-0.144735	0.0609597	0.0177946	922	0.316809
metab_999912111	X - 12111		NA	NA	Species.massiliensis	0.0546388	0.0230128	0.0177946	922	0.316809
metab_999924241	X - 24241		NA	NA	genus.Rikenella	-0.114268	0.0481274	0.0177947	922	0.316809
metab_100002018	5alpha-androstan-3alpha,17beta-diol monosulfate (1)		Lipid	Androgenic Steroids	genus.Shuttleworthia	0.038548	0.0162361	0.0177977	922	0.316825
metab_100020578	4-allylcatechol sulfate		Xenobiotics	Benzoate Metabolism	Species.hydrogenotrophica	0.0962229	0.0405283	0.0177977	922	0.316825
metab_999912112	X - 12112		NA	NA	genus.Senegalimassilia	-0.0454002	0.0191221	0.0177974	922	0.316825
metab_100006105	4-methylguaiacol sulfate		Xenobiotics	Benzoate Metabolism	genus.Bacteroides	-0.0668569	0.0281603	0.0178007	922	0.316856
metab_1102	gamma-glutamyltyrosine		Peptide	Gamma-glutamyl Amino Acid	Species.bromii	-0.0109621	0.00461727	0.0178008	922	0.316856
metab_275	creatinine		Amino Acid	Creatine Metabolism	family.Acholeplasmataceae	-0.0202229	0.00851801	0.0178015	922	0.316857
metab_999911372	X - 11372		NA	NA	phylum.Proteobacteria	-0.0243856	0.0102715	0.0178034	922	0.316878
metab_100001405	1-methylxanthine		Xenobiotics	Xanthine Metabolism	Species.merdae	0.0325905	0.0137277	0.0178051	922	0.316895
metab_100002514	hydantoin-5-propionate		Amino Acid	Histidine Metabolism	Species.pectinilyticus	-0.0349329	0.0147147	0.0178077	922	0.316926
metab_100020204	N-acetyl-2-aminooctanoate*		Lipid	Fatty Acid, Amino	order.Verrucomicrobiales	0.0220531	0.00928946	0.0178087	922	0.316926
metab_999925520	X - 25520		NA	NA	Species.massiliensis.5	-0.0694553	0.0292568	0.0178088	922	0.316926
metab_999912844	X - 12844		NA	NA	Species.ramosum	-0.034309	0.014453	0.0178157	922	0.317036
metab_100005998	octadecanedioylcarnitine (C18-DC)*		Lipid	Fatty Acid Metabolism (Acyl Carnitine, Dicarboxylate)	genus.UCG.007	0.0347743	0.0146492	0.0178178	922	0.317061
metab_100001405	1-methylxanthine		Xenobiotics	Xanthine Metabolism	order.Chloroplast	-0.150858	0.0635522	0.0178193	922	0.317075
metab_100001405	1-methylxanthine		Xenobiotics	Xanthine Metabolism	Species.colihominis	-0.089403	0.0376641	0.017823	922	0.317086
metab_100002049	4-hydroxycoumarin		Xenobiotics	Drug - Cardiovascular	Species.dispar	-0.0656936	0.0276755	0.0178218	922	0.317086
metab_100019794	hydroxy-CMPF*		Lipid	Fatty Acid, Dicarboxylate	Species.mayombei	-0.149567	0.0630095	0.0178213	922	0.317086
metab_1239	2-hydroxystearate		Lipid	Fatty Acid, Monohydroxy	Species.eutactus	0.0108544	0.00457278	0.0178226	922	0.317086
metab_1547	N-stearoyl-sphingosine (d18:1/18:0)*		Lipid	Ceramides	genus.Candidatus.Soleaferrea	0.0338878	0.0142765	0.0178233	922	0.317086
metab_100006642	glycodeoxycholate 3-sulfate		Lipid	Secondary Bile Acid Metabolism	family.Monoglobaceae	-0.055066	0.0231993	0.0178268	922	0.317126
metab_100015620	lactosyl-N-nervonoyl-sphingosine (d18:1/24:1)*		Lipid	Lactosylceramides (LCER)	Species.massiliensis.5	-0.0421798	0.0177703	0.0178269	922	0.317126
metab_100004112	3-methyl catechol sulfate (1)		Xenobiotics	Benzoate Metabolism	genus.Streptococcus	-0.0326599	0.01376	0.01783	922	0.317166
metab_1528	1-palmitoyl-2-linoleoyl-GPI (16:0/18:2)		Lipid	Phosphatidylinositol (PI)	genus.GCA.900066755	0.0882556	0.0371832	0.0178306	922	0.317166
metab_340	glycine		Amino Acid	Glycine, Serine and Threonine Metabolism	family.Micrococcaceae	-0.058699	0.0247309	0.0178315	922	0.317171
metab_100001178	3-carboxy-4-methyl-5-propyl-2-furanpropanoate (CMPF)		Lipid	Fatty Acid, Dicarboxylate	order.Methanobacteriales	-0.11347	0.047808	0.0178346	922	0.317213
metab_100002154	ergothioneine		Xenobiotics	Food Component/Plant	family.Monoglobaceae	0.0450479	0.0189801	0.0178353	922	0.317213
metab_100000011	phenylacetate		Amino Acid	Phenylalanine Metabolism	genus.Klebsiella	-0.0527902	0.0222436	0.0178427	922	0.317288
metab_100001756	4-ethylphenylsulfate		Xenobiotics	Benzoate Metabolism	genus.Streptococcus	-0.0365784	0.0154125	0.0178422	922	0.317288
metab_100001988	5alpha-pregnan-3beta,20alpha-diol disulfate		Lipid	Progestin Steroids	order.Peptococcales	0.0379832	0.0160046	0.0178431	922	0.317288
metab_100015731	N-palmitoyl-heptadecasphingosine (d17:1/16:0)*		Lipid	Ceramides	genus.Veillonella	-0.0239325	0.0100842	0.0178436	922	0.317288
metab_100020014	glucuronide of C10H18O2 (7)*		Partially Characterized Molecules	Partially Characterized Molecules	family.Christensenellaceae	0.0482886	0.0203466	0.0178419	922	0.317288
metab_999924949	X - 24949		NA	NA	phylum.Actinobacteriota	-0.0322794	0.0136009	0.0178409	922	0.317288
metab_100010930	palmitoleoyl-linoleoyl-glycerol (16:1/18:2) [1]*		Lipid	Diacylglycerol	order.Christensenellales	-0.0383157	0.0161455	0.0178485	922	0.317356
metab_999911632	X - 11632		NA	NA	Species.succinatutens	-0.0157588	0.00664044	0.0178488	922	0.317356
metab_100016069	5-dodecenoylcarnitine (C12:1)		Lipid	Fatty Acid Metabolism (Acyl Carnitine, Monounsaturated)	phylum.Patescibacteria	-0.0509723	0.021479	0.0178503	922	0.317359
metab_444	ornithine		Amino Acid	Urea cycle; Arginine and Proline Metabolism	Species.colihominis	-0.0390172	0.0164412	0.0178499	922	0.317359
metab_100000014	hippurate		Xenobiotics	Benzoate Metabolism	Species.massiliensis.3	0.0390495	0.0164553	0.0178532	922	0.317374
metab_100001956	N-methylproline		Amino Acid	Urea cycle; Arginine and Proline Metabolism	genus.Lactococcus	0.076121	0.0320771	0.0178531	922	0.317374
metab_100008915	1-palmitoyl-2-docosahexaenoyl-GPC (16:0/22:6)		Lipid	Phosphatidylcholine (PC)	Species.parvulum	-0.0579932	0.024438	0.0178527	922	0.317374
metab_999925419	X - 25419		NA	NA	order.Izemoplasmatales	-0.0930346	0.0392053	0.0178554	922	0.317401
metab_100001162	propionylcarnitine (C3)		Lipid	Fatty Acid Metabolism (also BCAA Metabolism)	genus.Flavonifractor	-0.0210067	0.00885302	0.0178642	922	0.317416
metab_100001404	indolebutyrate		Amino Acid	Tryptophan Metabolism	Species.copri	0.0215839	0.00909608	0.0178618	922	0.317416
metab_100008915	1-palmitoyl-2-docosahexaenoyl-GPC (16:0/22:6)		Lipid	Phosphatidylcholine (PC)	Species.caccae.1	-0.0548008	0.0230938	0.0178579	922	0.317416
metab_100009160	1-(1-enyl-palmitoyl)-2-palmitoleoyl-GPC (P-16:0/16:1)*		Lipid	Plasmalogen	family.Puniceicoccaceae	-0.0695189	0.0292981	0.0178651	922	0.317416
metab_100019978	octadecenedioate (C18:1-DC)		Lipid	Fatty Acid, Dicarboxylate	family.Pasteurellaceae	0.032486	0.0136903	0.0178597	922	0.317416
metab_100020419	1-carboxyethylphenylalanine	N-lactoyl phenylalanine	Amino Acid	Phenylalanine Metabolism	genus.Limosilactobacillus	0.0344941	0.0145372	0.0178644	922	0.317416
metab_100020421	1-carboxyethyltyrosine	N-lactoyl tyrosine	Amino Acid	Tyrosine Metabolism	genus.Lachnospiraceae.NK4A136.group	-0.0194991	0.00821733	0.0178595	922	0.317416
metab_1104	methyl indole-3-acetate		Xenobiotics	Food Component/Plant	family.Prevotellaceae	0.0167548	0.00706089	0.017861	922	0.317416
metab_564	threonine		Amino Acid	Glycine, Serine and Threonine Metabolism	Species.secunda	-0.0430115	0.0181264	0.0178625	922	0.317416
metab_999915728	X - 15728		NA	NA	Species.copri	0.0490686	0.020679	0.0178622	922	0.317416
metab_999917354	X - 17354		NA	NA	phylum.Patescibacteria	-0.0648571	0.0273319	0.0178589	922	0.317416
metab_999921733	X - 21733		NA	NA	genus.CAG.352	0.0217002	0.00914503	0.0178612	922	0.317416
metab_999924546	X - 24546		NA	NA	genus.Ligilactobacillus	-0.0400372	0.0168733	0.0178652	922	0.317416
metab_100001806	o-cresol sulfate		Xenobiotics	Benzoate Metabolism	class.Negativicutes	-0.0411574	0.0173459	0.0178685	922	0.317437
metab_100009042	5-hydroxyindole sulfate		Amino Acid	Tryptophan Metabolism	class.Alphaproteobacteria	0.0284055	0.0119715	0.0178679	922	0.317437
metab_100010927	linoleoyl-linolenoyl-glycerol (18:2/18:3) [2]*		Lipid	Diacylglycerol	family.Ruminococcaceae	0.110339	0.0465029	0.0178684	922	0.317437
metab_100002026	androstenediol (3alpha, 17alpha) monosulfate (2)		Lipid	Androgenic Steroids	Species.indistinctus	-0.0347551	0.0146479	0.0178701	922	0.317453
metab_999926109	X - 26109		NA	NA	genus.Parasutterella	-0.0306477	0.012917	0.0178726	922	0.317486
metab_999918886	X - 18886		NA	NA	phylum.Firmicutes	-0.063036	0.0265681	0.0178744	922	0.317505
metab_100004111	4-methylcatechol sulfate		Xenobiotics	Benzoate Metabolism	Species.inops	-0.0350648	0.0147792	0.0178766	922	0.317531
metab_100001404	indolebutyrate		Amino Acid	Tryptophan Metabolism	family.Bacteroidaceae	-0.0336676	0.0141907	0.0178792	922	0.317532
metab_100004634	3-methoxytyramine sulfate		Amino Acid	Tyrosine Metabolism	Species.omnicolens	0.0614579	0.0259043	0.01788	922	0.317532
metab_100015967	carotene diol (2)		Cofactors and Vitamins	Vitamin A Metabolism	Species.secunda	-0.0620369	0.0261479	0.0178782	922	0.317532
metab_999924344	X - 24344		NA	NA	Species.intestinihominis	0.0728872	0.0307215	0.0178794	922	0.317532
metab_999924544	X - 24544		NA	NA	Species.massiliensis.6	0.0826779	0.0348483	0.0178796	922	0.317532
metab_424	palmitate (16:0)		Lipid	Long Chain Saturated Fatty Acid	Species.funiformis	0.0476983	0.0201048	0.0178807	922	0.317532
metab_100001635	ectoine		Xenobiotics	Chemical	order.Opitutales	-0.131043	0.0552354	0.0178828	922	0.317546
metab_100009160	1-(1-enyl-palmitoyl)-2-palmitoleoyl-GPC (P-16:0/16:1)*		Lipid	Plasmalogen	family.Actinomycetaceae	-0.0498142	0.0209971	0.0178836	922	0.317546
metab_100015966	carotene diol (1)		Cofactors and Vitamins	Vitamin A Metabolism	family.Pseudomonadaceae	-0.0628005	0.0264709	0.0178832	922	0.317546
metab_999918921	X - 18921		NA	NA	genus..Clostridium..innocuum.group	-0.0564943	0.0238133	0.0178857	922	0.317572
metab_100008952	1-palmitoleoylglycerol (16:1)*		Lipid	Monoacylglycerol	genus.Marvinbryantia	-0.0270717	0.0114113	0.0178871	922	0.317573
metab_100020536	4-ethylcatechol sulfate		Xenobiotics	Benzoate Metabolism	genus.Roseburia	-0.0583202	0.0245833	0.0178871	922	0.317573
metab_100001055	isobutyrylcarnitine (C4)		Amino Acid	Leucine, Isoleucine and Valine Metabolism	family.Saccharimonadaceae	-0.0483045	0.0203618	0.0178894	922	0.317601
metab_999917654	X - 17654		NA	NA	order.Clostridia.UCG.014	0.0172624	0.00727669	0.0178901	922	0.317602
metab_100021093	taurochenodeoxycholic acid 3-sulfate		Lipid	Secondary Bile Acid Metabolism	family.Anaerovoracaceae	-0.0664709	0.0280202	0.017892	922	0.317622
metab_999911372	X - 11372		NA	NA	Species.massiliensis.5	-0.0550989	0.0232269	0.0178947	922	0.317658
metab_100021372	2-hydroxy-4-(methylthio)butanoic acid		Amino Acid	Methionine, Cysteine, SAM and Taurine Metabolism	genus.Lactobacillus	0.0230223	0.00970519	0.0178965	922	0.317677
metab_100002910	1-methyl-5-imidazoleacetate		Amino Acid	Histidine Metabolism	Species.lenta	-0.06745	0.0284346	0.0178986	922	0.317703
metab_1024	pantothenate		Cofactors and Vitamins	Pantothenate and CoA Metabolism	order.Lachnospirales	0.0610342	0.02573	0.0178994	922	0.317704
metab_100004110	3-methyl catechol sulfate (2)		Xenobiotics	Benzoate Metabolism	Species.excrementihominis	0.0489709	0.0206449	0.0179013	922	0.317722
metab_355	histidine		Amino Acid	Histidine Metabolism	genus.Hungatella	-0.0120106	0.00506339	0.0179018	922	0.317722
metab_100009407	pimeloylcarnitine/3-methyladipoylcarnitine (C7-DC)		Lipid	Fatty Acid Metabolism (Acyl Carnitine, Dicarboxylate)	genus.Ligilactobacillus	-0.0279061	0.0117648	0.0179042	922	0.317754
metab_100000011	phenylacetate		Amino Acid	Phenylalanine Metabolism	genus.Dorea	-0.0478184	0.0201603	0.0179084	922	0.317768
metab_100001296	stachydrine		Xenobiotics	Food Component/Plant	order.Lachnospirales	-0.18274	0.0770431	0.0179082	922	0.317768
metab_100008921	1-palmitoyl-2-stearoyl-GPC (16:0/18:0)		Lipid	Phosphatidylcholine (PC)	Species.ovatus	0.0163935	0.00691145	0.0179071	922	0.317768
metab_100020276	sphingomyelin (d17:1/14:0, d16:1/15:0)*		Lipid	Sphingomyelins	genus.HT002	-0.0847908	0.0357478	0.017908	922	0.317768
metab_340	glycine		Amino Acid	Glycine, Serine and Threonine Metabolism	genus.Enterobacter	-0.049725	0.0209636	0.0179058	922	0.317768
metab_100000437	theophylline		Xenobiotics	Xanthine Metabolism	genus.Faecalitalea	-0.0865294	0.0364811	0.0179093	922	0.31777
metab_100000453	paraxanthine		Xenobiotics	Xanthine Metabolism	class.Lentisphaeria	-0.107529	0.0453348	0.0179101	922	0.317773
metab_158	5,6-dihydrothymine		Nucleotide	Pyrimidine Metabolism, Thymine containing	Species.muciniphila	0.0119319	0.00503062	0.0179108	922	0.317774
metab_100001509	2-methylbutyrylcarnitine (C5)		Amino Acid	Leucine, Isoleucine and Valine Metabolism	genus.Atopobium	-0.0654942	0.0276132	0.0179118	922	0.317779
metab_100001624	3-(3-hydroxyphenyl)propionate		Xenobiotics	Benzoate Metabolism	family.Acholeplasmataceae	-0.0980111	0.0413242	0.0179155	922	0.317811
metab_100020253	glycine conjugate of C10H12O2*		Partially Characterized Molecules	Partially Characterized Molecules	Species.eggerthii	-0.022164	0.00934492	0.0179153	922	0.317811
metab_980	pentadecanoate (15:0)		Lipid	Long Chain Saturated Fatty Acid	genus.Parasutterella	-0.0222363	0.00937546	0.0179157	922	0.317811
metab_100015838	eicosenoylcarnitine (C20:1)*		Lipid	Fatty Acid Metabolism (Acyl Carnitine, Monounsaturated)	genus.Veillonella	-0.0223509	0.00942397	0.0179181	922	0.317842
metab_100006126	4-vinylguaiacol sulfate		Xenobiotics	Food Component/Plant	genus.Olsenella	0.0761115	0.0320918	0.0179194	922	0.317853
metab_100001541	2-hydroxy-3-methylvalerate		Amino Acid	Leucine, Isoleucine and Valine Metabolism	class.Clostridia	-0.0816811	0.034441	0.0179222	922	0.317878
metab_466	phytanate		Xenobiotics	Food Component/Plant	Species.bartlettii	0.0204415	0.00861915	0.0179216	922	0.317878
metab_100006438	citraconate/glutaconate		Energy	TCA Cycle	family.Selenomonadaceae	-0.0535142	0.0225651	0.017926	922	0.317921
metab_100009131	1-linoleoyl-2-arachidonoyl-GPC (18:2/20:4n6)*		Lipid	Phosphatidylcholine (PC)	order.Christensenellales	0.0196254	0.00827537	0.0179261	922	0.317921
metab_519	myristate (14:0)		Lipid	Long Chain Saturated Fatty Acid	genus.Megamonas	0.0542604	0.02288	0.0179274	922	0.317921
metab_999912306	X - 12306		NA	NA	genus..Eubacterium..eligens.group	0.0293083	0.0123584	0.0179271	922	0.317921
metab_100021104	pregnenetriol disulfate*		Lipid	Pregnenolone Steroids	family.Hungateiclostridiaceae	0.0822557	0.0346855	0.0179297	922	0.31794
metab_100021123	hydroxy-N6,N6,N6-trimethyllysine*		Amino Acid	Lysine Metabolism	Species.animalis	0.0371308	0.0156573	0.01793	922	0.31794
metab_999921733	X - 21733		NA	NA	Species.mucilaginosa	-0.135753	0.0572446	0.0179305	922	0.31794
metab_100020261	glutamine conjugate of C6H10O2 (1)*		Partially Characterized Molecules	Partially Characterized Molecules	genus.Ruminiclostridium	0.0658378	0.0277629	0.0179314	922	0.317943
metab_100020276	sphingomyelin (d17:1/14:0, d16:1/15:0)*		Lipid	Sphingomyelins	Species.formicigenerans	0.0227411	0.00958965	0.0179321	922	0.317943
metab_100021502	(2 or 3)-decenoate (10:1n7 or n8)		Lipid	Medium Chain Fatty Acid	Species.filiformis	-0.049739	0.020975	0.0179359	922	0.317998
metab_100002026	androstenediol (3alpha, 17alpha) monosulfate (2)		Lipid	Androgenic Steroids	Species.bifidum	0.0345543	0.0145721	0.0179398	922	0.318056
metab_100001162	propionylcarnitine (C3)		Lipid	Fatty Acid Metabolism (also BCAA Metabolism)	Species.inops	-0.0175965	0.00742096	0.0179432	922	0.318091
metab_1538	stearoyl sphingomyelin (d18:1/18:0)		Lipid	Sphingomyelins	Species.atypica	-0.0330812	0.0139513	0.0179435	922	0.318091
metab_999917612	X - 17612		NA	NA	family..Clostridium..methylpentosum.group	0.0492085	0.0207528	0.0179439	922	0.318091
metab_100021141	3-hydroxydecanoylcarnitine		Lipid	Fatty Acid Metabolism (Acyl Carnitine, Hydroxy)	family.Puniceicoccaceae	-0.0948861	0.0400174	0.0179467	922	0.318128
metab_999916964	X - 16964		NA	NA	genus.Atopobium	-0.075362	0.0317836	0.0179479	922	0.318138
metab_100000551	4-methyl-2-oxopentanoate		Amino Acid	Leucine, Isoleucine and Valine Metabolism	genus.Anaerotruncus	-0.0208119	0.00877742	0.0179491	922	0.318146
metab_999924306	X - 24306		NA	NA	Species.distasonis	0.0169642	0.00715474	0.01795	922	0.318151
metab_100002199	tridecenedioate (C13:1-DC)*		Lipid	Fatty Acid, Dicarboxylate	Species.filiformis	-0.049737	0.0209775	0.0179537	922	0.318175
metab_100004322	2-aminophenol sulfate		Xenobiotics	Food Component/Plant	Species.longum	0.0286746	0.0120941	0.0179547	922	0.318175
metab_100020578	4-allylcatechol sulfate		Xenobiotics	Benzoate Metabolism	genus.Desulfovibrio	-0.0415771	0.0175358	0.0179534	922	0.318175
metab_999911849	X - 11849		NA	NA	genus.Coprobacter	-0.0725315	0.0305915	0.017954	922	0.318175
metab_999918901	X - 18901		NA	NA	Species.vulgatus	0.0348616	0.0147037	0.0179548	922	0.318175
metab_100003397	trimethylamine N-oxide		Lipid	Phospholipid Metabolism	family.Anaerofustaceae	-0.0776162	0.0327373	0.0179581	922	0.318209
metab_100004299	N-acetyl-1-methylhistidine*		Amino Acid	Histidine Metabolism	Species.pectinilyticus	0.0419723	0.0177031	0.0179575	922	0.318209
metab_100004499	6-oxopiperidine-2-carboxylate		Amino Acid	Lysine Metabolism	genus.Oscillospira	-0.0184507	0.00778251	0.0179627	922	0.318266
metab_100006370	3beta-hydroxy-5-cholestenoate		Lipid	Sterol	Species.ramosum	-0.0304748	0.0128542	0.0179621	922	0.318266
metab_100004083	glycohyocholate		Lipid	Secondary Bile Acid Metabolism	Species.fermentans	-0.0623697	0.0263084	0.0179661	922	0.318314
metab_100001055	isobutyrylcarnitine (C4)		Amino Acid	Leucine, Isoleucine and Valine Metabolism	genus.Veillonella	-0.0370177	0.0156147	0.0179668	922	0.318314
metab_100001064	glycolithocholate		Lipid	Secondary Bile Acid Metabolism	Species.faecis	0.0467157	0.0197058	0.0179687	922	0.318336
metab_100001956	N-methylproline		Amino Acid	Urea cycle; Arginine and Proline Metabolism	family.Pasteurellaceae	0.0786206	0.033165	0.0179722	922	0.318374
metab_100004318	indolin-2-one		Xenobiotics	Food Component/Plant	Species.shahii	0.0243921	0.0102895	0.0179723	922	0.318374
metab_100001756	4-ethylphenylsulfate		Xenobiotics	Benzoate Metabolism	genus.GCA.900066755	-0.152382	0.0642807	0.017973	922	0.318375
metab_100015836	ximenoylcarnitine (C26:1)*		Lipid	Fatty Acid Metabolism (Acyl Carnitine, Monounsaturated)	family.Puniceicoccaceae	-0.0669259	0.0282329	0.0179768	922	0.3184
metab_100020417	N6,N6-dimethyllysine		Amino Acid	Lysine Metabolism	genus.CAG.352	0.0195581	0.00825069	0.0179771	922	0.3184
metab_100021093	taurochenodeoxycholic acid 3-sulfate		Lipid	Secondary Bile Acid Metabolism	genus..Ruminococcus..gnavus.group	-0.0338734	0.0142896	0.0179768	922	0.3184
metab_999921339	X - 21339		NA	NA	Species.obeum	0.0290741	0.012265	0.017977	922	0.3184
metab_100001279	hyocholate		Lipid	Secondary Bile Acid Metabolism	order.Veillonellales.Selenomonadales	0.0225449	0.00951098	0.0179809	922	0.318404
metab_100001590	isobutyrylglycine		Amino Acid	Leucine, Isoleucine and Valine Metabolism	Species.prausnitzii	0.0254127	0.0107209	0.0179822	922	0.318404
metab_100001868	4-allylphenol sulfate		Xenobiotics	Food Component/Plant	genus.Anaerostipes	0.0571548	0.0241117	0.0179805	922	0.318404
metab_100002253	cinnamoylglycine		Xenobiotics	Food Component/Plant	family.Butyricicoccaceae	-0.0561526	0.0236891	0.0179817	922	0.318404
metab_100002613	pantoate		Cofactors and Vitamins	Pantothenate and CoA Metabolism	genus.Desulfovibrio	-0.0181164	0.00764276	0.0179811	922	0.318404
metab_100008903	1,2-dilinoleoyl-GPC (18:2/18:2)		Lipid	Phosphatidylcholine (PC)	genus.Enterobacter	-0.0563909	0.023789	0.0179783	922	0.318404
metab_100019981	heptenedioate (C7:1-DC)*		Lipid	Fatty Acid, Dicarboxylate	Species.bartlettii	0.0148336	0.00625782	0.0179811	922	0.318404
metab_999922509	X - 22509		NA	NA	Species.cateniformis	-0.0752889	0.0317645	0.0179902	922	0.318533
metab_100002945	(14 or 15)-methylpalmitate (a17:0 or i17:0)		Lipid	Fatty Acid, Branched	genus.Blautia	-0.0553552	0.0233549	0.0179921	922	0.318555
metab_100002679	gamma-carboxyglutamate		Amino Acid	Glutamate Metabolism	family.Christensenellaceae	0.0199472	0.00841628	0.0179972	922	0.31856
metab_100006126	4-vinylguaiacol sulfate		Xenobiotics	Food Component/Plant	genus.Lachnospira	-0.0396103	0.0167124	0.0179954	922	0.31856
metab_100006290	sphingomyelin (d18:1/20:0, d16:1/22:0)*		Lipid	Sphingomyelins	order.Clostridiales	0.0130071	0.00548804	0.0179968	922	0.31856
metab_100020219	3-formylindole		Xenobiotics	Food Component/Plant	genus.UCG.005	0.0183482	0.00774155	0.0179962	922	0.31856
metab_100021467	pentose acid*		Partially Characterized Molecules	Partially Characterized Molecules	Species.eutactus	0.022335	0.00942375	0.0179972	922	0.31856
metab_1004	xanthine		Nucleotide	Purine Metabolism, (Hypo)Xanthine/Inosine containing	Species.lenta	-0.0310226	0.0130892	0.0179965	922	0.31856
metab_1024	pantothenate		Cofactors and Vitamins	Pantothenate and CoA Metabolism	genus.Fusicatenibacter	0.0224128	0.00945648	0.0179958	922	0.31856
metab_1258	anthranilate		Amino Acid	Tryptophan Metabolism	Species.indistinctus	0.0220803	0.00931653	0.0179998	922	0.318593
metab_100001956	N-methylproline		Amino Acid	Urea cycle; Arginine and Proline Metabolism	order.Eubacteriales	-0.113524	0.047901	0.0180024	922	0.318627
metab_100015834	lignoceroylcarnitine (C24)*		Lipid	Fatty Acid Metabolism (Acyl Carnitine, Long Chain Saturated)	class.Saccharimonadia	0.0332811	0.0140431	0.0180043	922	0.318648
metab_100001605	catechol sulfate		Xenobiotics	Benzoate Metabolism	genus.Pediococcus	-0.0879768	0.0371232	0.0180073	922	0.318681
metab_1648	taurocholate		Lipid	Primary Bile Acid Metabolism	Species.aerofaciens	-0.0441689	0.0186378	0.0180075	922	0.318681
metab_811	alanine		Amino Acid	Alanine and Aspartate Metabolism	family..Eubacterium..coprostanoligenes.group	0.0188169	0.00794021	0.018009	922	0.318689
metab_999924344	X - 24344		NA	NA	order.Peptococcales	0.0438555	0.0185058	0.0180093	922	0.318689
metab_100006290	sphingomyelin (d18:1/20:0, d16:1/22:0)*		Lipid	Sphingomyelins	Species.dispar	-0.0264166	0.0111472	0.0180108	922	0.318702
metab_999916397	X - 16397		NA	NA	order.Opitutales	-0.0864669	0.0364878	0.018013	922	0.318729
metab_100001403	5-acetylamino-6-amino-3-methyluracil		Xenobiotics	Xanthine Metabolism	genus.Erysipelatoclostridium	-0.0429917	0.018143	0.0180202	922	0.318741
metab_100001571	1-arachidonoyl-GPE (20:4n6)*		Lipid	Lysophospholipid	Species.caccae	-0.0134145	0.00566103	0.0180187	922	0.318741
metab_100001767	pyrraline		Xenobiotics	Food Component/Plant	genus.Latilactobacillus	0.0433452	0.0182918	0.0180174	922	0.318741
metab_100004112	3-methyl catechol sulfate (1)		Xenobiotics	Benzoate Metabolism	Species.massiliensis.2	0.0590553	0.0249229	0.018024	922	0.318741
metab_100006292	sphingomyelin (d18:1/20:1, d18:2/20:0)*		Lipid	Sphingomyelins	genus.Megamonas	-0.0276208	0.0116566	0.0180225	922	0.318741
metab_100006641	glycochenodeoxycholate 3-sulfate		Lipid	Primary Bile Acid Metabolism	order.Opitutales	0.143257	0.0604584	0.018024	922	0.318741
metab_100020409	ascorbic acid 3-sulfate*		Cofactors and Vitamins	Ascorbate and Aldarate Metabolism	genus.UCG.002	0.0262681	0.0110857	0.0180225	922	0.318741
metab_100021105	eicosenedioate (C20:1-DC)*		Lipid	Fatty Acid, Dicarboxylate	phylum.Proteobacteria	-0.0312357	0.0131818	0.0180197	922	0.318741
metab_100021162	palmitoyl-sphingosine-phosphoethanolamine (d18:1/16:0)		Lipid	Ceramide PEs	genus.Ligilactobacillus	-0.0145191	0.00612743	0.0180238	922	0.318741
metab_272	corticosterone		Lipid	Corticosteroids	Species.histaminiformans	0.0998851	0.0421533	0.0180216	922	0.318741
metab_999912306	X - 12306		NA	NA	order.Enterobacterales	-0.0253016	0.0106774	0.0180175	922	0.318741
metab_999912798	X - 12798		NA	NA	order.Micrococcales	-0.0981113	0.0414051	0.0180228	922	0.318741
metab_999917335	X - 17335		NA	NA	genus.Lachnospiraceae.UCG.004	-0.0166937	0.00704488	0.0180191	922	0.318741
metab_999917354	X - 17354		NA	NA	order.Peptococcales	0.0441513	0.0186315	0.0180145	922	0.318741
metab_999925420	X - 25420		NA	NA	genus..Eubacterium..siraeum.group	0.0228368	0.00963768	0.0180235	922	0.318741
metab_100001262	gamma-glutamyl-epsilon-lysine		Peptide	Gamma-glutamyl Amino Acid	Species.plautii	-0.0160052	0.00675476	0.0180262	922	0.318755
metab_100020371	N,N-dimethylalanine		Amino Acid	Alanine and Aspartate Metabolism	genus..Eubacterium..ruminantium.group	0.0257782	0.0108793	0.0180257	922	0.318755
metab_100020479	indoleacetoylcarnitine*		Amino Acid	Tryptophan Metabolism	order.Peptostreptococcales.Tissierellales	0.0473318	0.0199766	0.0180315	922	0.318813
metab_999912851	X - 12851		NA	NA	genus.Frisingicoccus	0.0766265	0.0323405	0.0180315	922	0.318813
metab_999912906	X - 12906		NA	NA	genus.Anaerotruncus	-0.0261164	0.0110224	0.0180302	922	0.318813
metab_100001743	tryptophan betaine		Amino Acid	Tryptophan Metabolism	order.Peptococcales	-0.0618917	0.0261223	0.0180345	922	0.318853
metab_100001767	pyrraline		Xenobiotics	Food Component/Plant	Species.vadensis	-0.118618	0.0500657	0.0180374	922	0.31888
metab_999912830	X - 12830		NA	NA	genus.Terrisporobacter	-0.0356324	0.0150396	0.0180374	922	0.31888
metab_100001550	homostachydrine*		Xenobiotics	Food Component/Plant	Species.thetaiotaomicron	-0.0257682	0.0108762	0.0180382	922	0.318882
metab_100020351	N-carbamoylvaline		Amino Acid	Leucine, Isoleucine and Valine Metabolism	genus.GCA.900066755	-0.0560381	0.0236532	0.0180417	922	0.318931
metab_100008928	2-hydroxybutyrate/2-hydroxyisobutyrate		Amino Acid	Glutathione Metabolism	Species.excrementihominis	-0.0265599	0.0112111	0.0180459	922	0.318979
metab_1026	phosphoethanolamine		Lipid	Phospholipid Metabolism	Species.ovatus	0.020858	0.00880436	0.0180464	922	0.318979
metab_1105	alpha-tocopherol		Cofactors and Vitamins	Tocopherol Metabolism	Species.formicigenerans	0.0182338	0.00769671	0.0180471	922	0.318979
metab_999911299	X - 11299		NA	NA	Species.catus	0.0491013	0.0207261	0.0180465	922	0.318979
metab_100006642	glycodeoxycholate 3-sulfate		Lipid	Secondary Bile Acid Metabolism	genus.Turicibacter	-0.0366574	0.0154737	0.018048	922	0.318981
metab_100020975	3-hydroxy-2-methylpyridine sulfate		Xenobiotics	Chemical	Species.massiliensis.5	-0.117995	0.0498082	0.0180497	922	0.319
metab_100000265	kynurenine		Amino Acid	Tryptophan Metabolism	family.Micrococcaceae	-0.056931	0.0240323	0.0180522	922	0.319031
metab_100001271	1-stearoyl-GPC (18:0)		Lipid	Lysophospholipid	genus.Veillonella	-0.0225734	0.00952897	0.0180528	922	0.319031
metab_999912680	X - 12680		NA	NA	class.Desulfovibrionia	-0.0303752	0.0128227	0.0180561	922	0.319077
metab_100001597	tiglylcarnitine (C5:1-DC)		Amino Acid	Leucine, Isoleucine and Valine Metabolism	genus.UC5.1.2E3	-0.0315675	0.0133263	0.0180582	922	0.319094
metab_100010949	stearoyl-arachidonoyl-glycerol (18:0/20:4) [1]*		Lipid	Diacylglycerol	genus.Pediococcus	0.0766597	0.0323624	0.0180592	922	0.319094
metab_999912411	X - 12411		NA	NA	family.vadinBE97	-0.0983913	0.0415364	0.018059	922	0.319094
metab_100001272	1-oleoyl-GPC (18:1)		Lipid	Lysophospholipid	genus.HT002	-0.076487	0.0322903	0.018062	922	0.3191
metab_100002106	sphingomyelin (d18:1/18:1, d18:2/18:0)		Lipid	Sphingomyelins	family.Acholeplasmataceae	-0.0228672	0.00965384	0.018063	922	0.3191
metab_100006378	N-acetylkynurenine (2)		Amino Acid	Tryptophan Metabolism	class.Methanobacteria	-0.0559977	0.0236401	0.0180607	922	0.3191
metab_1162	N-acetylneuraminate		Carbohydrate	Aminosugar Metabolism	Species.bartlettii	0.0128309	0.00541677	0.0180618	922	0.3191
metab_999917685	X - 17685		NA	NA	genus.Parasutterella	0.0485466	0.0204948	0.0180624	922	0.3191
metab_100000010	3-phenylpropionate (hydrocinnamate)		Xenobiotics	Benzoate Metabolism	Species.muciniphila	0.0394257	0.0166452	0.0180686	922	0.319183
metab_100001253	N-acetylglutamine		Amino Acid	Glutamate Metabolism	family.Hungateiclostridiaceae	0.0593607	0.0250616	0.0180691	922	0.319183
metab_100001335	eicosenoate (20:1)		Lipid	Long Chain Monounsaturated Fatty Acid	Species.timonensis	0.0907814	0.0383286	0.0180731	922	0.319186
metab_100001579	2-hydroxypalmitate		Lipid	Fatty Acid, Monohydroxy	Species.ramosum	-0.0235916	0.00996123	0.0180809	922	0.319186
metab_100001990	taurocholenate sulfate*		Lipid	Secondary Bile Acid Metabolism	genus..Eubacterium..fissicatena.group	-0.0536757	0.0226638	0.0180808	922	0.319186
metab_100002018	5alpha-androstan-3alpha,17beta-diol monosulfate (1)		Lipid	Androgenic Steroids	genus.Roseburia	0.0539575	0.0227824	0.0180791	922	0.319186
metab_100002049	4-hydroxycoumarin		Xenobiotics	Drug - Cardiovascular	order.Chloroplast	-0.14941	0.0630829	0.0180745	922	0.319186
metab_100002945	(14 or 15)-methylpalmitate (a17:0 or i17:0)		Lipid	Fatty Acid, Branched	family.Succinivibrionaceae	-0.0748699	0.0316111	0.0180749	922	0.319186
metab_100002953	16-hydroxypalmitate		Lipid	Fatty Acid, Monohydroxy	Species.funiformis	0.0327	0.013807	0.0180798	922	0.319186
metab_100004295	2-piperidinone		Xenobiotics	Food Component/Plant	genus.Pediococcus	0.142409	0.0601298	0.0180803	922	0.319186
metab_100005985	sphingomyelin (d18:2/14:0, d18:1/14:1)*		Lipid	Sphingomyelins	genus.Phocea	-0.0466956	0.0197157	0.0180758	922	0.319186
metab_100019981	heptenedioate (C7:1-DC)*		Lipid	Fatty Acid, Dicarboxylate	genus.Paludicola	0.0219224	0.00925645	0.018081	922	0.319186
metab_100020427	1-carboxyethylisoleucine	N-lactoyl isoleucine	Amino Acid	Leucine, Isoleucine and Valine Metabolism	Species.omnicolens	0.0903272	0.0381387	0.0180787	922	0.319186
metab_100021103	pregnenetriol sulfate*		Lipid	Pregnenolone Steroids	family.Victivallaceae	0.0617702	0.026081	0.0180785	922	0.319186
metab_100021727	cis-3,4-methyleneheptanoate		Lipid	Fatty Acid, Branched	Species.salyersiae	0.0450873	0.0190361	0.0180727	922	0.319186
metab_1224	cys-gly, oxidized		Amino Acid	Glutathione Metabolism	Species.caccae	-0.0195192	0.00824144	0.0180773	922	0.319186
metab_235	2-hydroxyphenylacetate		Amino Acid	Phenylalanine Metabolism	Species.sedimentorum	0.0300891	0.0127038	0.0180727	922	0.319186
metab_999913431	X - 13431		NA	NA	genus.Eggerthella	-0.0403476	0.0170357	0.0180773	922	0.319186
metab_999921470	X - 21470		NA	NA	Species.sedimentorum	0.0486519	0.020541	0.0180722	922	0.319186
metab_100015745	glycosyl ceramide (d18:2/24:1, d18:1/24:2)*		Lipid	Hexosylceramides (HCER)	class.Negativicutes	-0.0169198	0.00714422	0.0180822	922	0.319196
metab_100001315	p-cresol sulfate		Xenobiotics	Benzoate Metabolism	family.Bifidobacteriaceae	-0.0252766	0.0106731	0.0180851	922	0.319198
metab_100001392	laurylcarnitine (C12)		Lipid	Fatty Acid Metabolism (Acyl Carnitine, Medium Chain)	Species.secunda	-0.0634648	0.0267978	0.0180838	922	0.319198
metab_100001993	pregnenediol disulfate (C21H34O8S2)*		Lipid	Pregnenolone Steroids	genus.DTU089	-0.0317704	0.0134151	0.018085	922	0.319198
metab_1084	N-acetylvaline		Amino Acid	Leucine, Isoleucine and Valine Metabolism	Species.mucilaginosa	-0.0509208	0.0215012	0.0180844	922	0.319198
metab_100000442	quinate		Xenobiotics	Food Component/Plant	family.Hafniaceae	-0.156335	0.0660162	0.0180912	922	0.31926
metab_100001086	N-(2-furoyl)glycine		Xenobiotics	Food Component/Plant	genus.Succiniclasticum	-0.0671699	0.0283645	0.0180928	922	0.31926
metab_100004111	4-methylcatechol sulfate		Xenobiotics	Benzoate Metabolism	genus.Holdemania	-0.0582988	0.0246188	0.0180949	922	0.31926
metab_100015625	glycosyl-N-behenoyl-sphingadienine (d18:2/22:0)*		Lipid	Hexosylceramides (HCER)	Species.coprocola	0.0176461	0.0074517	0.0180948	922	0.31926
metab_234	aspartate		Amino Acid	Alanine and Aspartate Metabolism	class.Negativicutes	-0.0143352	0.00605342	0.0180918	922	0.31926
metab_512	taurine		Amino Acid	Methionine, Cysteine, SAM and Taurine Metabolism	Species.massiliensis	0.0155804	0.00657938	0.0180948	922	0.31926
metab_999922509	X - 22509		NA	NA	genus.Hungatella	-0.0571065	0.0241143	0.01809	922	0.31926
metab_999925267	X - 25267		NA	NA	genus.Collinsella	0.0297733	0.0125725	0.018091	922	0.31926
metab_999926119	X - 26119		NA	NA	Species.ramosum	-0.0372143	0.0157149	0.0180933	922	0.31926
metab_100001006	N-acetylglycine		Amino Acid	Glycine, Serine and Threonine Metabolism	genus.Akkermansia	0.0171294	0.00723369	0.0180976	922	0.319285
metab_999912822	X - 12822		NA	NA	order.Micrococcales	-0.0791394	0.0334202	0.0180972	922	0.319285
metab_100001266	N-acetylarginine		Amino Acid	Urea cycle; Arginine and Proline Metabolism	genus.UCG.005	0.0232992	0.00983941	0.0181002	922	0.319294
metab_100004329	sphingomyelin (d18:2/16:0, d18:1/16:1)*		Lipid	Sphingomyelins	genus.Coprococcus	0.0198979	0.00840296	0.0180994	922	0.319294
metab_358	hypotaurine		Amino Acid	Methionine, Cysteine, SAM and Taurine Metabolism	genus.Frisingicoccus	0.0266055	0.0112356	0.0180997	922	0.319294
metab_100001359	aconitate [cis or trans]		Energy	TCA Cycle	Species.hathewayi	-0.0192567	0.00813229	0.0181011	922	0.319297
metab_100005391	3-(3-hydroxyphenyl)propionate sulfate		Xenobiotics	Benzoate Metabolism	family.Veillonellaceae	0.0305364	0.0128961	0.0181035	922	0.319297
metab_100006293	sphingomyelin (d18:1/20:2, d18:2/20:1, d16:1/22:2)*		Lipid	Sphingomyelins	genus.Erysipelatoclostridium	-0.0182701	0.00771579	0.0181034	922	0.319297
metab_823	pyruvate		Carbohydrate	Glycolysis, Gluconeogenesis, and Pyruvate Metabolism	Species.excrementihominis	-0.0259658	0.010966	0.0181046	922	0.319297
metab_999924462	X - 24462		NA	NA	family.vadinBE97	-0.0779267	0.0329102	0.0181043	922	0.319297
metab_999924812	X - 24812		NA	NA	Species.bromii	0.0143327	0.00605299	0.0181041	922	0.319297
metab_100002488	isoursodeoxycholate		Lipid	Secondary Bile Acid Metabolism	Species.faecis.1	0.145116	0.0612861	0.0181053	922	0.319299
metab_100020536	4-ethylcatechol sulfate		Xenobiotics	Benzoate Metabolism	genus..Clostridium..innocuum.group	-0.0735687	0.0310702	0.0181063	922	0.319304
metab_100019981	heptenedioate (C7:1-DC)*		Lipid	Fatty Acid, Dicarboxylate	genus.Butyricimonas	0.0250474	0.0105784	0.0181086	922	0.319316
metab_1114	3-aminoisobutyrate		Nucleotide	Pyrimidine Metabolism, Thymine containing	Species.colihominis	-0.0502908	0.0212398	0.0181091	922	0.319316
metab_999911299	X - 11299		NA	NA	genus.Clostridium.sensu.stricto.1	0.040631	0.0171599	0.0181083	922	0.319316
metab_100009045	phenylacetylglutamate		Peptide	Acetylated Peptides	genus.Lachnospira	-0.0297467	0.0125634	0.0181105	922	0.31933
metab_100001073	androsterone sulfate		Lipid	Androgenic Steroids	genus.CAG.352	0.0230924	0.0097531	0.018112	922	0.319334
metab_100004227	2-aminooctanoate		Lipid	Fatty Acid, Amino	genus.Megamonas	-0.054775	0.0231343	0.0181122	922	0.319334
metab_100001605	catechol sulfate		Xenobiotics	Benzoate Metabolism	family.Defluviitaleaceae	0.0353258	0.0149201	0.0181138	922	0.319339
metab_519	myristate (14:0)		Lipid	Long Chain Saturated Fatty Acid	genus..Eubacterium..ruminantium.group	0.0188251	0.00795087	0.0181132	922	0.319339
metab_1526	1-palmitoyl-2-oleoyl-GPE (16:0/18:1)		Lipid	Phosphatidylethanolamine (PE)	genus.Faecalibacterium	0.036978	0.015618	0.0181148	922	0.319344
metab_100001605	catechol sulfate		Xenobiotics	Benzoate Metabolism	genus..Eubacterium..ruminantium.group	0.019074	0.00805631	0.0181176	922	0.319369
metab_100008904	1-stearoyl-2-oleoyl-GPC (18:0/18:1)		Lipid	Phosphatidylcholine (PC)	genus.Veillonella	-0.020968	0.00885628	0.0181175	922	0.319369
metab_100003892	lanthionine		Amino Acid	Methionine, Cysteine, SAM and Taurine Metabolism	genus.UCG.009	0.0392456	0.0165765	0.0181197	922	0.319394
metab_231	arginine		Amino Acid	Urea cycle; Arginine and Proline Metabolism	genus.Anaeroplasma	-0.0258585	0.0109222	0.0181205	922	0.319396
metab_100015744	ceramide (d18:2/24:1, d18:1/24:2)*		Lipid	Ceramides	genus.Succiniclasticum	-0.0320652	0.0135439	0.0181221	922	0.319412
metab_100020253	glycine conjugate of C10H12O2*		Partially Characterized Molecules	Partially Characterized Molecules	genus.FD2005	0.0467721	0.0197562	0.0181238	922	0.319416
metab_917	asparagine		Amino Acid	Alanine and Aspartate Metabolism	genus.Prevotella_9	0.00735408	0.00310631	0.0181236	922	0.319416
metab_100001274	N-acetylthreonine		Amino Acid	Glycine, Serine and Threonine Metabolism	genus.Faecalibacterium	0.021999	0.00929281	0.0181312	922	0.319451
metab_100001510	phenol sulfate		Amino Acid	Tyrosine Metabolism	genus.Klebsiella	0.0477843	0.0201852	0.018132	922	0.319451
metab_100002106	sphingomyelin (d18:1/18:1, d18:2/18:0)		Lipid	Sphingomyelins	family.Veillonellaceae	-0.00989568	0.00418014	0.0181314	922	0.319451
metab_100008928	2-hydroxybutyrate/2-hydroxyisobutyrate		Amino Acid	Glutathione Metabolism	phylum.Euryarchaeota	-0.0421396	0.0178004	0.0181296	922	0.319451
metab_100015791	sphingomyelin (d18:2/23:1)*		Lipid	Sphingomyelins	family.Anaerofustaceae	-0.0533638	0.0225417	0.0181301	922	0.319451
metab_100020425	1-carboxyethylleucine	N-lactoyl leucine	Amino Acid	Leucine, Isoleucine and Valine Metabolism	phylum.Euryarchaeota	-0.0411048	0.0173636	0.0181315	922	0.319451
metab_999916576	X - 16576		NA	NA	family.Veillonellaceae	-0.0131458	0.00555304	0.0181311	922	0.319451
metab_999923636	X - 23636		NA	NA	family.Acholeplasmataceae	-0.0317482	0.0134107	0.0181282	922	0.319451
metab_999925810	X - 25810		NA	NA	genus.Prevotellaceae.NK3B31.group	0.0279781	0.0118185	0.0181314	922	0.319451
metab_275	creatinine		Amino Acid	Creatine Metabolism	Species.animalis	0.0234251	0.0098955	0.0181343	922	0.31948
metab_100015723	hexadecasphingosine (d16:1)*		Lipid	Sphingosines	genus.Desulfovibrio	-0.0136066	0.00574792	0.0181358	922	0.319482
metab_100020975	3-hydroxy-2-methylpyridine sulfate		Xenobiotics	Chemical	order.Desulfovibrionales	0.0498249	0.0210478	0.0181356	922	0.319482
metab_100009014	1-(1-enyl-palmitoyl)-2-arachidonoyl-GPC (P-16:0/20:4)*		Lipid	Plasmalogen	family.Peptococcaceae	0.0153853	0.00649954	0.0181396	922	0.319536
metab_999923655	X - 23655		NA	NA	Species.ramosum	-0.0502101	0.0212116	0.0181412	922	0.319553
metab_100020578	4-allylcatechol sulfate		Xenobiotics	Benzoate Metabolism	class.Desulfovibrionia	-0.0458846	0.0193845	0.0181427	922	0.319567
metab_2050	eicosapentaenoate (EPA; 20:5n3)		Lipid	Long Chain Polyunsaturated Fatty Acid (n3 and n6)	phylum.Euryarchaeota	-0.0579074	0.0244649	0.0181482	922	0.319652
metab_100001992	androstenediol (3beta,17beta) disulfate (1)		Lipid	Androgenic Steroids	genus.Erysipelotrichaceae.UCG.003	0.0264522	0.0111757	0.0181496	922	0.319664
metab_100000840	tartronate (hydroxymalonate)		Xenobiotics	Food Component/Plant	Species.hathewayi	-0.0287599	0.0121509	0.0181512	922	0.31968
metab_100008955	tricosanoyl sphingomyelin (d18:1/23:0)*		Lipid	Sphingomyelins	genus..Ruminococcus..gnavus.group	-0.0142866	0.00603609	0.018153	922	0.319699
metab_100000039	methionine sulfoxide		Amino Acid	Methionine, Cysteine, SAM and Taurine Metabolism	Species.hathewayi	-0.0180631	0.00763182	0.0181553	922	0.319728
metab_100000258	glycerol 3-phosphate		Lipid	Glycerolipid Metabolism	family.Acholeplasmataceae	-0.0243375	0.010283	0.0181573	922	0.319747
metab_1026	phosphoethanolamine		Lipid	Phospholipid Metabolism	genus.UCG.005	0.0195486	0.00825963	0.0181577	922	0.319747
metab_100001624	3-(3-hydroxyphenyl)propionate		Xenobiotics	Benzoate Metabolism	family.Anaerofustaceae	0.146988	0.0621074	0.0181618	922	0.319771
metab_100002875	1-(1-enyl-palmitoyl)-GPC (P-16:0)*		Lipid	Lysoplasmalogen	family.vadinBE97	-0.0736907	0.0311371	0.0181632	922	0.319771
metab_100004083	glycohyocholate		Lipid	Secondary Bile Acid Metabolism	order.Rhodospirillales	-0.034737	0.0146776	0.0181627	922	0.319771
metab_100015791	sphingomyelin (d18:2/23:1)*		Lipid	Sphingomyelins	class.Coriobacteriia	0.0215202	0.00909298	0.0181617	922	0.319771
metab_1053	3-ureidopropionate		Nucleotide	Pyrimidine Metabolism, Uracil containing	Species.saccharivorans	0.0177843	0.00751442	0.0181612	922	0.319771
metab_1258	anthranilate		Amino Acid	Tryptophan Metabolism	genus.Pygmaiobacter	-0.045815	0.0193586	0.0181633	922	0.319771
metab_100001615	octadecanedioate (C18-DC)		Lipid	Fatty Acid, Dicarboxylate	family.Eubacteriaceae	-0.0514342	0.0217339	0.0181685	922	0.319851
metab_100000792	dehydroepiandrosterone sulfate (DHEA-S)		Lipid	Androgenic Steroids	order.Lactobacillales	-0.0239178	0.0101071	0.0181734	922	0.319855
metab_100009272	glycosyl-N-palmitoyl-sphingosine (d18:1/16:0)		Lipid	Hexosylceramides (HCER)	genus.Lachnospiraceae.UCG.009	-0.0433937	0.018337	0.0181731	922	0.319855
metab_100015618	palmitoyl-docosahexaenoyl-glycerol (16:0/22:6) [1]*		Lipid	Diacylglycerol	genus.Butyricicoccus	0.0336066	0.0142008	0.0181696	922	0.319855
metab_1001	trans-4-hydroxyproline		Amino Acid	Urea cycle; Arginine and Proline Metabolism	Species.justesenii	0.0784427	0.033148	0.0181736	922	0.319855
metab_144	4-hydroxyphenylacetate		Amino Acid	Phenylalanine Metabolism	Species.bicirculans	-0.0189493	0.00800758	0.0181743	922	0.319855
metab_917	asparagine		Amino Acid	Alanine and Aspartate Metabolism	genus.Actinomyces	-0.0333023	0.0140725	0.0181714	922	0.319855
metab_999916580	X - 16580		NA	NA	Species.ramosum	-0.0359604	0.0151956	0.0181705	922	0.319855
metab_999923665	X - 23665		NA	NA	Species.prausnitzii	0.0320947	0.0135623	0.0181724	922	0.319855
metab_100009329	ascorbic acid 2-sulfate		Cofactors and Vitamins	Ascorbate and Aldarate Metabolism	genus.Faecalibacterium	0.0317262	0.0134072	0.0181775	922	0.319887
metab_100020578	4-allylcatechol sulfate		Xenobiotics	Benzoate Metabolism	genus.Dorea	0.061719	0.0260817	0.0181769	922	0.319887
metab_100001412	N2,N2-dimethylguanosine		Nucleotide	Purine Metabolism, Guanine containing	Species.saccharivorans	0.018261	0.00771726	0.0181827	922	0.319955
metab_999913695	X - 13695		NA	NA	order.Veillonellales.Selenomonadales	0.0220642	0.00932454	0.0181827	922	0.319955
metab_100008919	1-(1-enyl-stearoyl)-2-oleoyl-GPE (P-18:0/18:1)		Lipid	Plasmalogen	family.Acholeplasmataceae	-0.036786	0.0155469	0.0181891	922	0.320055
metab_999926111	X - 26111		NA	NA	genus.Latilactobacillus	-0.0797759	0.0337166	0.0181918	922	0.32009
metab_100021711	decadienedioic acid (C10:2-DC)**		Lipid	Fatty Acid, Dicarboxylate	genus.Succinivibrio	0.11015	0.0465549	0.0181944	922	0.320121
metab_999918887	X - 18887		NA	NA	family.Bacillaceae	-0.0749503	0.031678	0.018195	922	0.320121
metab_100001397	1,3,7-trimethylurate		Xenobiotics	Xanthine Metabolism	genus.Faecalitalea	-0.0963546	0.0407253	0.0181968	922	0.320125
metab_100001668	1-ribosyl-imidazoleacetate*		Amino Acid	Histidine Metabolism	genus.Akkermansia	0.0171777	0.00726029	0.0181959	922	0.320125
metab_100005350	1-linolenoyl-GPC (18:3)*		Lipid	Lysophospholipid	Species.bacterium.1	-0.0177901	0.00751921	0.0181972	922	0.320125
metab_100009345	1-palmitoleoyl-2-linolenoyl-GPC (16:1/18:3)*		Lipid	Phosphatidylcholine (PC)	class.Verrucomicrobiae	0.0218455	0.00923351	0.0182002	922	0.320164
metab_1082	N-acetylleucine		Amino Acid	Leucine, Isoleucine and Valine Metabolism	genus.UCG.005	0.015972	0.00675102	0.0182015	922	0.320176
metab_100009407	pimeloylcarnitine/3-methyladipoylcarnitine (C7-DC)		Lipid	Fatty Acid Metabolism (Acyl Carnitine, Dicarboxylate)	Species.bartlettii	0.0155045	0.00655366	0.0182061	922	0.320244
metab_999919438	X - 19438		NA	NA	order.Pseudomonadales	0.0573524	0.024243	0.0182082	922	0.320269
metab_100002113	cysteine sulfinic acid		Amino Acid	Methionine, Cysteine, SAM and Taurine Metabolism	genus.Enterorhabdus	-0.0192524	0.00813816	0.0182099	922	0.320286
metab_100004542	2-aminoheptanoate		Lipid	Fatty Acid, Amino	Species.finegoldii.1	-0.0295529	0.0124924	0.0182112	922	0.320286
metab_344	guanidinoacetate		Amino Acid	Creatine Metabolism	genus.NK4A214.group	0.0132605	0.00560537	0.0182111	922	0.320286
metab_100000840	tartronate (hydroxymalonate)		Xenobiotics	Food Component/Plant	family.Puniceicoccaceae	-0.0804391	0.0340029	0.018212	922	0.320286
metab_100001178	3-carboxy-4-methyl-5-propyl-2-furanpropanoate (CMPF)		Lipid	Fatty Acid, Dicarboxylate	Species.colihominis	-0.110548	0.0467314	0.0182144	922	0.320292
metab_100002927	S-methylcysteine sulfoxide		Amino Acid	Methionine, Cysteine, SAM and Taurine Metabolism	Species.colihominis	-0.0762748	0.0322429	0.0182132	922	0.320292
metab_100009069	1-(1-enyl-palmitoyl)-2-linoleoyl-GPE (P-16:0/18:2)*		Lipid	Plasmalogen	genus.Sellimonas	-0.0210411	0.0088946	0.0182143	922	0.320292
metab_999915486	X - 15486		NA	NA	Species.ndongoniae	0.0711552	0.0300795	0.0182158	922	0.320305
metab_100002070	2-hydroxyglutarate		Lipid	Fatty Acid, Dicarboxylate	genus.Prevotellaceae.NK3B31.group	-0.0241667	0.0102163	0.0182194	922	0.320355
metab_1135	ursodeoxycholate		Lipid	Secondary Bile Acid Metabolism	genus.Faecalicoccus	0.149588	0.0632381	0.0182211	922	0.320374
metab_1526	1-palmitoyl-2-oleoyl-GPE (16:0/18:1)		Lipid	Phosphatidylethanolamine (PE)	Species.delbrueckii	0.0333414	0.0140952	0.0182223	922	0.320383
metab_212	5-methylthioadenosine (MTA)		Amino Acid	Polyamine Metabolism	family.Ruminococcaceae	0.0496911	0.0210079	0.0182264	922	0.320442
metab_100001734	N6-acetyllysine		Amino Acid	Lysine Metabolism	family..Eubacterium..coprostanoligenes.group	0.0186851	0.00789957	0.0182278	922	0.320455
metab_100020550	deoxycholic acid glucuronide		Lipid	Secondary Bile Acid Metabolism	Species.biformis	0.0649692	0.0274675	0.0182287	922	0.320459
metab_999917690	X - 17690		NA	NA	Species.splanchnicus	-0.0535805	0.0226534	0.0182325	922	0.320513
metab_100020479	indoleacetoylcarnitine*		Amino Acid	Tryptophan Metabolism	genus.Weissella	-0.100547	0.0425113	0.0182344	922	0.320535
metab_1053	3-ureidopropionate		Nucleotide	Pyrimidine Metabolism, Uracil containing	genus.Tyzzerella	-0.0142781	0.00603681	0.0182357	922	0.320545
metab_100004295	2-piperidinone		Xenobiotics	Food Component/Plant	family.Coriobacteriaceae	0.0419722	0.0177463	0.0182378	922	0.320561
metab_100015839	dihomo-linoleoylcarnitine (C20:2)*		Lipid	Fatty Acid Metabolism (Acyl Carnitine, Polyunsaturated)	genus..Eubacterium..ruminantium.group	0.0109672	0.00463707	0.018238	922	0.320561
metab_100001446	5-methyluridine (ribothymidine)		Nucleotide	Pyrimidine Metabolism, Uracil containing	Species.eutactus	0.00751956	0.0031794	0.0182396	922	0.320577
metab_100000010	3-phenylpropionate (hydrocinnamate)		Xenobiotics	Benzoate Metabolism	genus.UCG.009	0.0760359	0.0321505	0.0182439	922	0.320592
metab_100000263	imidazole lactate		Amino Acid	Histidine Metabolism	family..Eubacterium..coprostanoligenes.group	0.0245796	0.0103931	0.0182446	922	0.320592
metab_100001399	1,7-dimethylurate		Xenobiotics	Xanthine Metabolism	family.Lachnospiraceae	-0.125414	0.0530285	0.0182429	922	0.320592
metab_100001658	taurolithocholate 3-sulfate		Lipid	Secondary Bile Acid Metabolism	class.Cyanobacteriia	-0.142543	0.0602709	0.018242	922	0.320592
metab_1087	erucate (22:1n9)		Lipid	Long Chain Monounsaturated Fatty Acid	family.Prevotellaceae	0.0184646	0.00780739	0.0182429	922	0.320592
metab_999921353	X - 21353		NA	NA	genus.Parasutterella	-0.0251664	0.0106412	0.0182444	922	0.320592
metab_100001033	beta-sitosterol		Lipid	Sterol	family.Puniceicoccaceae	-0.0962775	0.04071	0.018246	922	0.320602
metab_100015971	cortolone glucuronide (1)		Lipid	Corticosteroids	Species.hydrogenotrophica	0.0398632	0.0168558	0.0182466	922	0.320602
metab_100009042	5-hydroxyindole sulfate		Amino Acid	Tryptophan Metabolism	genus.Eggerthella	-0.0386776	0.0163547	0.018248	922	0.320603
metab_2051	methylsuccinate		Amino Acid	Leucine, Isoleucine and Valine Metabolism	genus.Hungatella	-0.0222889	0.00942475	0.0182474	922	0.320603
metab_100000997	3-hydroxydecanoate		Lipid	Fatty Acid, Monohydroxy	Species.fastidiosa	0.112355	0.0475132	0.018258	922	0.320611
metab_100001034	indoleacetate		Amino Acid	Tryptophan Metabolism	Species.mucilaginosa	-0.113901	0.048174	0.0182747	922	0.320611
metab_100001170	3-hydroxy-2-ethylpropionate		Amino Acid	Leucine, Isoleucine and Valine Metabolism	Species.coprocola	0.0147493	0.0062371	0.0182552	922	0.320611
metab_100001296	stachydrine		Xenobiotics	Food Component/Plant	family.Atopobiaceae	-0.0969905	0.0410183	0.0182653	922	0.320611
metab_100001551	1-arachidonoyl-GPC (20:4n6)*		Lipid	Lysophospholipid	Species.prausnitzii	0.0269341	0.0113898	0.0182559	922	0.320611
metab_100001604	hydroquinone sulfate		Xenobiotics	Drug - Topical Agents	genus.Haemophilus	0.0490634	0.0207497	0.0182668	922	0.320611
metab_100001613	tetradecanedioate (C14-DC)		Lipid	Fatty Acid, Dicarboxylate	genus.Faecalibacterium	-0.0331518	0.0140209	0.0182703	922	0.320611
metab_100001756	4-ethylphenylsulfate		Xenobiotics	Benzoate Metabolism	genus.Papillibacter	-0.135358	0.0572437	0.0182639	922	0.320611
metab_100001990	taurocholenate sulfate*		Lipid	Secondary Bile Acid Metabolism	genus.Allisonella	-0.0596685	0.0252352	0.0182688	922	0.320611
metab_100002014	5alpha-pregnan-3beta,20alpha-diol monosulfate (2)		Lipid	Progestin Steroids	Species.fastidiosa	-0.155067	0.0655824	0.0182704	922	0.320611
metab_100002094	gamma-CEHC		Cofactors and Vitamins	Tocopherol Metabolism	Species.colihominis	-0.0570776	0.0241414	0.0182783	922	0.320611
metab_100002199	tridecenedioate (C13:1-DC)*		Lipid	Fatty Acid, Dicarboxylate	Species.intestini	-0.0459376	0.0194281	0.0182686	922	0.320611
metab_100002613	pantoate		Cofactors and Vitamins	Pantothenate and CoA Metabolism	Species.obesi	-0.020482	0.00866313	0.0182797	922	0.320611
metab_100002953	16-hydroxypalmitate		Lipid	Fatty Acid, Monohydroxy	genus.Monoglobus	-0.0180603	0.00763689	0.0182498	922	0.320611
metab_100004111	4-methylcatechol sulfate		Xenobiotics	Benzoate Metabolism	genus..Clostridium..innocuum.group	-0.0732651	0.0309862	0.0182713	922	0.320611
metab_100004295	2-piperidinone		Xenobiotics	Food Component/Plant	Species.crossotus	-0.0373511	0.0157975	0.0182751	922	0.320611
metab_100004329	sphingomyelin (d18:2/16:0, d18:1/16:1)*		Lipid	Sphingomyelins	genus.Hungatella	-0.0209335	0.00885376	0.018275	922	0.320611
metab_100006260	6-hydroxyindole sulfate		Xenobiotics	Chemical	genus.Lactiplantibacillus	-0.0678763	0.028709	0.0182787	922	0.320611
metab_100006298	lignoceroyl sphingomyelin (d18:1/24:0)		Lipid	Sphingomyelins	genus.Enterobacter	-0.0512394	0.0216677	0.0182546	922	0.320611
metab_100006369	N-carbamoylalanine		Amino Acid	Alanine and Aspartate Metabolism	genus.Desulfovibrio	-0.0201303	0.00851267	0.0182562	922	0.320611
metab_100010895	2'-O-methylcytidine		Nucleotide	Pyrimidine Metabolism, Cytidine containing	genus.Faecalibacterium	0.0255942	0.0108252	0.0182772	922	0.320611
metab_100015625	glycosyl-N-behenoyl-sphingadienine (d18:2/22:0)*		Lipid	Hexosylceramides (HCER)	Species.funiformis	-0.0417928	0.0176762	0.0182758	922	0.320611
metab_100015737	ceramide (d18:1/17:0, d17:1/18:0)*		Lipid	Ceramides	family.Veillonellaceae	-0.0155269	0.00656607	0.0182581	922	0.320611
metab_100015793	sphingomyelin (d17:2/16:0, d18:2/15:0)*		Lipid	Sphingomyelins	genus.Lactococcus	0.0245794	0.0103952	0.0182684	922	0.320611
metab_100015971	cortolone glucuronide (1)		Lipid	Corticosteroids	family.Eubacteriaceae	0.0482258	0.0203947	0.0182625	922	0.320611
metab_100020541	11beta-hydroxyandrosterone glucuronide		Lipid	Androgenic Steroids	genus.GCA.900066755	-0.0825717	0.0349227	0.0182726	922	0.320611
metab_100020631	4-methylhexanoylglutamine		Lipid	Fatty Acid Metabolism (Acyl Glutamine)	family.Rikenellaceae	0.0322592	0.0136428	0.0182655	922	0.320611
metab_100020975	3-hydroxy-2-methylpyridine sulfate		Xenobiotics	Chemical	genus.Weissella	-0.159773	0.0675699	0.0182659	922	0.320611
metab_100021131	undecenoylcarnitine (C11:1)		Lipid	Fatty Acid Metabolism (Acyl Carnitine, Monounsaturated)	family.Synergistaceae	-0.0538184	0.0227579	0.0182528	922	0.320611
metab_100021784	4-chlorobenzoic acid		Xenobiotics	Chemical	Species.hathewayi	-0.00893073	0.00377652	0.0182537	922	0.320611
metab_1004	xanthine		Nucleotide	Purine Metabolism, (Hypo)Xanthine/Inosine containing	Species.ramosum	-0.0320764	0.0135667	0.018276	922	0.320611
metab_180	linoleate (18:2n6)		Lipid	Long Chain Polyunsaturated Fatty Acid (n3 and n6)	genus..Eubacterium..ruminantium.group	0.0204721	0.00865866	0.0182757	922	0.320611
metab_182	quinolinate		Cofactors and Vitamins	Nicotinate and Nicotinamide Metabolism	genus.Lachnospiraceae.NK4A136.group	0.0227052	0.00960304	0.0182745	922	0.320611
metab_376	isoleucine		Amino Acid	Leucine, Isoleucine and Valine Metabolism	Species.colihominis	-0.0292734	0.0123789	0.0182552	922	0.320611
metab_503	serine		Amino Acid	Glycine, Serine and Threonine Metabolism	Species.pectinilyticus	-0.018684	0.00790144	0.0182622	922	0.320611
metab_888	caprate (10:0)		Lipid	Medium Chain Fatty Acid	Species.coprocola	0.0207303	0.00876605	0.0182521	922	0.320611
metab_98	kynurenate		Amino Acid	Tryptophan Metabolism	genus.Haemophilus	0.0202876	0.00857964	0.0182623	922	0.320611
metab_999911843	X - 11843		NA	NA	class.Bacilli	-0.144279	0.0610225	0.0182752	922	0.320611
metab_999912729	X - 12729		NA	NA	family.Anaerovoracaceae	-0.0680947	0.0287984	0.0182671	922	0.320611
metab_999913695	X - 13695		NA	NA	order.Lachnospirales	-0.0933983	0.0394951	0.0182534	922	0.320611
metab_999915461	X - 15461		NA	NA	Species.crossotus	-0.0187143	0.00791527	0.0182771	922	0.320611
metab_999922834	X - 22834		NA	NA	genus.Haemophilus	-0.0430123	0.0181913	0.018271	922	0.320611
metab_999923659	X - 23659		NA	NA	family.Flavobacteriaceae	-0.0414179	0.0175182	0.0182791	922	0.320611
metab_999924328	X - 24328		NA	NA	genus.Erysipelatoclostridium	-0.0239458	0.010128	0.0182778	922	0.320611
metab_999925265	X - 25265		NA	NA	genus.Odoribacter	0.0148562	0.00628234	0.0182561	922	0.320611
metab_501	salicylate		Xenobiotics	Drug - Topical Agents	Species.ramosum	-0.105095	0.0444523	0.0182819	922	0.320637
metab_100005717	1-palmitoyl-GPG (16:0)*		Lipid	Lysophospholipid	phylum.Euryarchaeota	-0.0399382	0.0168933	0.0182859	922	0.320646
metab_100009275	methylsuccinoylcarnitine		Amino Acid	Leucine, Isoleucine and Valine Metabolism	family.Selenomonadaceae	-0.0346658	0.0146629	0.0182841	922	0.320646
metab_100015684	myristoyl-linoleoyl-glycerol (14:0/18:2) [2]*		Lipid	Diacylglycerol	genus.Fournierella	-0.0398896	0.0168727	0.0182855	922	0.320646
metab_811	alanine		Amino Acid	Alanine and Aspartate Metabolism	Species.bromii	-0.00907655	0.00383924	0.0182853	922	0.320646
metab_999924307	X - 24307		NA	NA	genus.Intestinibacter	0.0157486	0.00666132	0.018284	922	0.320646
metab_100002049	4-hydroxycoumarin		Xenobiotics	Drug - Cardiovascular	Species.magna	-0.161599	0.0683549	0.0182872	922	0.320658
metab_100001597	tiglylcarnitine (C5:1-DC)		Amino Acid	Leucine, Isoleucine and Valine Metabolism	genus.Ligilactobacillus	-0.0283168	0.0119779	0.0182888	922	0.320673
metab_100000861	2,3-dihydroxypyridine		Xenobiotics	Food Component/Plant	class.Bacilli	-0.0475719	0.0201233	0.0182919	922	0.320681
metab_100001149	3-methylcrotonylglycine		Amino Acid	Leucine, Isoleucine and Valine Metabolism	genus.Atopobium	-0.0565892	0.0239377	0.0182921	922	0.320681
metab_100009007	1-(1-enyl-palmitoyl)-2-oleoyl-GPC (P-16:0/18:1)*		Lipid	Plasmalogen	genus.Lachnospiraceae.AC2044.group	0.0186765	0.0079004	0.0182934	922	0.320681
metab_1052	glycerate		Carbohydrate	Glycolysis, Gluconeogenesis, and Pyruvate Metabolism	genus.Cloacibacillus	-0.046593	0.0197095	0.0182936	922	0.320681
metab_231	arginine		Amino Acid	Urea cycle; Arginine and Proline Metabolism	family.Christensenellaceae	0.0186767	0.00790059	0.0182948	922	0.320681
metab_799	betaine		Amino Acid	Glycine, Serine and Threonine Metabolism	Species.hathewayi	-0.0196637	0.00831779	0.0182904	922	0.320681
metab_999912844	X - 12844		NA	NA	genus.Anaeroplasma	-0.0344787	0.014585	0.0182937	922	0.320681
metab_999921353	X - 21353		NA	NA	genus.Tuzzerella	0.0341806	0.014459	0.0182943	922	0.320681
metab_100008993	1-palmitoyl-2-arachidonoyl-GPI (16:0/20:4)*		Lipid	Phosphatidylinositol (PI)	family..Clostridium..methylpentosum.group	-0.0350836	0.0148414	0.0182978	922	0.320721
metab_100004295	2-piperidinone		Xenobiotics	Food Component/Plant	family.Akkermansiaceae	-0.0362433	0.0153322	0.0182992	922	0.320734
metab_100002029	androstenediol (3beta,17beta) monosulfate (2)		Lipid	Androgenic Steroids	genus.Acetanaerobacterium	-0.106294	0.0449668	0.0183013	922	0.320759
metab_999922834	X - 22834		NA	NA	genus.Acidaminococcus	0.0447285	0.0189222	0.0183021	922	0.32076
metab_100002910	1-methyl-5-imidazoleacetate		Amino Acid	Histidine Metabolism	class.Cyanobacteriia	-0.155104	0.0656185	0.0183063	922	0.320802
metab_100009045	phenylacetylglutamate		Peptide	Acetylated Peptides	genus.Latilactobacillus	-0.0531662	0.0224926	0.0183066	922	0.320802
metab_100020487	N-acetyl-isoputreanine		Amino Acid	Polyamine Metabolism	genus.Christensenellaceae.R.7.group	0.0217489	0.00920109	0.0183063	922	0.320802
metab_999921310	X - 21310		NA	NA	order.Clostridiales	-0.0098563	0.00416987	0.0183079	922	0.320813
metab_144	4-hydroxyphenylacetate		Amino Acid	Phenylalanine Metabolism	genus.Coprobacillus	0.0469847	0.0198781	0.0183105	922	0.320846
metab_999924544	X - 24544		NA	NA	family..Eubacterium..coprostanoligenes.group	0.0287834	0.0121779	0.0183133	922	0.320883
metab_100006644	taurodeoxycholic acid 3-sulfate		Lipid	Secondary Bile Acid Metabolism	Species.paraputrificum	-0.0707167	0.0299197	0.018315	922	0.32089
metab_100009005	1-(1-enyl-palmitoyl)-2-oleoyl-GPE (P-16:0/18:1)*		Lipid	Plasmalogen	family.Acholeplasmataceae	-0.0315314	0.0133407	0.0183151	922	0.32089
metab_100001006	N-acetylglycine		Amino Acid	Glycine, Serine and Threonine Metabolism	family.Marinifilaceae	0.0224232	0.00948726	0.0183174	922	0.320897
metab_100002185	indole-3-carboxylate		Amino Acid	Tryptophan Metabolism	genus..Ruminococcus..gauvreauii.group	-0.0120576	0.00510165	0.0183192	922	0.320897
metab_100015787	sphingomyelin (d18:1/19:0, d19:1/18:0)*		Lipid	Sphingomyelins	Species.bartlettii	0.0147553	0.00624302	0.0183184	922	0.320897
metab_100015840	dihomo-linolenoylcarnitine (C20:3n3 or 6)*		Lipid	Fatty Acid Metabolism (Acyl Carnitine, Polyunsaturated)	family.Hungateiclostridiaceae	0.0430532	0.0182157	0.0183167	922	0.320897
metab_100020371	N,N-dimethylalanine		Amino Acid	Alanine and Aspartate Metabolism	genus.Gordonibacter	-0.0774641	0.0327757	0.0183197	922	0.320897
metab_999925371	X - 25371		NA	NA	family.Clostridiaceae	0.0135499	0.00573304	0.0183188	922	0.320897
metab_100006292	sphingomyelin (d18:1/20:1, d18:2/20:0)*		Lipid	Sphingomyelins	Species.faecis	0.0163394	0.00691351	0.0183225	922	0.320934
metab_100000282	N-acetylglutamate		Amino Acid	Glutamate Metabolism	Species.dentium	0.0415847	0.0175956	0.0183243	922	0.320955
metab_100001334	N-acetylproline		Amino Acid	Urea cycle; Arginine and Proline Metabolism	genus.Anaerofustis	-0.0461407	0.019524	0.0183285	922	0.321016
metab_1114	3-aminoisobutyrate		Nucleotide	Pyrimidine Metabolism, Thymine containing	genus.Lachnospiraceae.UCG.010	-0.020062	0.00848912	0.0183295	922	0.32102
metab_100006092	tyramine O-sulfate		Amino Acid	Tyrosine Metabolism	family.Christensenellaceae	-0.0422951	0.0178972	0.018331	922	0.321023
metab_999911299	X - 11299		NA	NA	Species.glucerasea	-0.105293	0.0445547	0.0183309	922	0.321023
metab_100021363	vanillic acid glycine		Xenobiotics	Food Component/Plant	genus.Pediococcus	0.110233	0.0466457	0.018332	922	0.321028
metab_100019981	heptenedioate (C7:1-DC)*		Lipid	Fatty Acid, Dicarboxylate	genus.Escherichia.Shigella	0.0130481	0.00552143	0.0183339	922	0.321049
metab_999913844	X - 13844		NA	NA	genus.Phocea	-0.103759	0.043907	0.0183346	922	0.321049
metab_100003686	N-palmitoylglycine		Lipid	Fatty Acid Metabolism (Acyl Glycine)	Species.eutactus	0.0108046	0.00457217	0.0183356	922	0.321054
metab_999924811	X - 24811		NA	NA	genus.Eggerthella	-0.0473713	0.0200462	0.0183369	922	0.321065
metab_100006642	glycodeoxycholate 3-sulfate		Lipid	Secondary Bile Acid Metabolism	family..Eubacterium..coprostanoligenes.group	0.0548965	0.0232309	0.0183379	922	0.32107
metab_100009045	phenylacetylglutamate		Peptide	Acetylated Peptides	phylum.Desulfobacterota	0.0352563	0.0149198	0.0183395	922	0.321086
metab_999912411	X - 12411		NA	NA	Species.massiliensis.5	-0.0622446	0.0263411	0.018341	922	0.321101
metab_100009009	1-(1-enyl-palmitoyl)-2-linoleoyl-GPC (P-16:0/18:2)*		Lipid	Plasmalogen	Species.bromii	-0.0103889	0.00439662	0.0183454	922	0.321165
metab_100002911	glycoursodeoxycholate		Lipid	Secondary Bile Acid Metabolism	order.Clostridia.vadinBB60.group	-0.0604716	0.025593	0.0183511	922	0.321196
metab_100008919	1-(1-enyl-stearoyl)-2-oleoyl-GPE (P-18:0/18:1)		Lipid	Plasmalogen	family..Eubacterium..coprostanoligenes.group	0.0274976	0.0116376	0.0183501	922	0.321196
metab_1162	N-acetylneuraminate		Carbohydrate	Aminosugar Metabolism	Species.finegoldii.1	-0.0243313	0.0102974	0.0183492	922	0.321196
metab_275	creatinine		Amino Acid	Creatine Metabolism	order.Acholeplasmatales	-0.0202354	0.00856412	0.0183513	922	0.321196
metab_999912707	X - 12707		NA	NA	family.Hafniaceae	-0.0632072	0.0267504	0.0183493	922	0.321196
metab_999912849	X - 12849		NA	NA	genus.Megamonas	-0.108626	0.0459731	0.0183507	922	0.321196
metab_273	cortisone		Lipid	Corticosteroids	genus.Holdemanella	-0.010301	0.00435971	0.0183537	922	0.321224
metab_100000707	maleate		Lipid	Fatty Acid, Dicarboxylate	Species.longum	0.022429	0.00949288	0.0183558	922	0.321232
metab_100009025	sphingomyelin (d18:1/21:0, d17:1/22:0, d16:1/23:0)*		Lipid	Sphingomyelins	genus.UCG.005	0.0199849	0.00845847	0.0183562	922	0.321232
metab_1526	1-palmitoyl-2-oleoyl-GPE (16:0/18:1)		Lipid	Phosphatidylethanolamine (PE)	order.Verrucomicrobiales	0.0231056	0.00977925	0.0183561	922	0.321232
metab_100001987	5alpha-androstan-3beta,17beta-diol disulfate		Lipid	Androgenic Steroids	class.Vampirivibrionia	0.0528882	0.0223854	0.018361	922	0.321305
metab_100006438	citraconate/glutaconate		Energy	TCA Cycle	family.Barnesiellaceae	0.0345088	0.0146065	0.0183632	922	0.321306
metab_100008957	sphingomyelin (d18:2/24:1, d18:1/24:2)*		Lipid	Sphingomyelins	genus.Anaeroplasma	-0.0251414	0.0106415	0.0183627	922	0.321306
metab_999917690	X - 17690		NA	NA	family.Marinifilaceae	-0.057824	0.0244749	0.0183624	922	0.321306
metab_100004089	2-hydroxydecanoate		Lipid	Fatty Acid, Monohydroxy	family.UCG.010	-0.0204218	0.00864393	0.0183639	922	0.321306
metab_100002356	(16 or 17)-methylstearate (a19:0 or i19:0)		Lipid	Fatty Acid, Branched	genus.Eisenbergiella	-0.0279698	0.011839	0.0183662	922	0.321334
metab_100001399	1,7-dimethylurate		Xenobiotics	Xanthine Metabolism	family.Acholeplasmataceae	-0.0630552	0.0266901	0.018367	922	0.321336
metab_100001293	N-acetylhistidine		Amino Acid	Histidine Metabolism	family.Atopobiaceae	0.028785	0.0121847	0.018372	922	0.321385
metab_100002129	pregnenolone sulfate		Lipid	Pregnenolone Steroids	family.Defluviitaleaceae	0.0400496	0.0169529	0.0183714	922	0.321385
metab_100021457	(2-butoxyethoxy)acetic acid		Xenobiotics	Chemical	genus.CAG.352	-0.0153911	0.00651509	0.0183726	922	0.321385
metab_999923780	X - 23780		NA	NA	genus.Prevotellaceae.NK3B31.group	-0.0428851	0.0181534	0.0183726	922	0.321385
metab_100002152	andro steroid monosulfate C19H28O6S (1)*		Lipid	Androgenic Steroids	genus.Lachnospiraceae.ND3007.group	0.0321706	0.013618	0.0183738	922	0.321394
metab_100001092	trigonelline (N'-methylnicotinate)		Cofactors and Vitamins	Nicotinate and Nicotinamide Metabolism	Species.invisus	-0.0298114	0.0126198	0.0183782	922	0.321414
metab_100001397	1,3,7-trimethylurate		Xenobiotics	Xanthine Metabolism	genus.Dielma	-0.191743	0.081169	0.0183779	922	0.321414
metab_100009232	thioproline		Xenobiotics	Chemical	genus.Faecalitalea	0.0382984	0.0162124	0.0183771	922	0.321414
metab_100015638	2-hydroxynervonate*		Lipid	Fatty Acid, Monohydroxy	order.Gastranaerophilales	0.0275096	0.0116452	0.0183761	922	0.321414
metab_999918887	X - 18887		NA	NA	class.Alphaproteobacteria	-0.0208435	0.00882355	0.0183784	922	0.321414
metab_100002021	5alpha-androstan-3beta,17alpha-diol disulfate		Lipid	Androgenic Steroids	genus.Phascolarctobacterium	0.0321361	0.0136043	0.0183817	922	0.321434
metab_100002544	4-hydroxyglutamate		Amino Acid	Glutamate Metabolism	order.Erysipelotrichales	0.0363467	0.0153868	0.0183817	922	0.321434
metab_825	uracil		Nucleotide	Pyrimidine Metabolism, Uracil containing	family.Oxalobacteraceae	-0.0293535	0.0124264	0.0183823	922	0.321434
metab_999912798	X - 12798		NA	NA	Species.bacterium	0.0217259	0.00919727	0.0183807	922	0.321434
metab_999918921	X - 18921		NA	NA	family.Puniceicoccaceae	-0.118791	0.0502911	0.0183881	922	0.321522
metab_100001064	glycolithocholate		Lipid	Secondary Bile Acid Metabolism	genus.Cloacibacillus	0.0875972	0.0370867	0.0183933	922	0.321569
metab_100015745	glycosyl ceramide (d18:2/24:1, d18:1/24:2)*		Lipid	Hexosylceramides (HCER)	Species.colihominis	-0.0427424	0.0180961	0.0183927	922	0.321569
metab_999913844	X - 13844		NA	NA	family.Hydrogenoanaerobacterium	-0.0953002	0.040348	0.0183935	922	0.321569
metab_999926119	X - 26119		NA	NA	Species.minuta	-0.0946983	0.0400926	0.018392	922	0.321569
metab_100001994	androstenediol (3beta,17beta) disulfate (2)		Lipid	Androgenic Steroids	genus.Hafnia.Obesumbacterium	-0.0726369	0.0307536	0.0183963	922	0.32159
metab_100010955	perfluorooctanesulfonate (PFOS)		Xenobiotics	Chemical	order.Clostridia.vadinBB60.group	0.0336897	0.0142639	0.0183968	922	0.32159
metab_363	myo-inositol		Lipid	Inositol Metabolism	genus.Intestinibacter	0.0107512	0.00455191	0.0183957	922	0.32159
metab_302	deoxycholate		Lipid	Secondary Bile Acid Metabolism	family.vadinBE97	0.150547	0.0637414	0.0183988	922	0.321613
metab_100001399	1,7-dimethylurate		Xenobiotics	Xanthine Metabolism	genus.Megamonas	-0.0786593	0.0333051	0.0184022	922	0.321635
metab_100002102	N-acetyl-beta-alanine		Nucleotide	Pyrimidine Metabolism, Uracil containing	genus.Alistipes	-0.013713	0.00580619	0.0184021	922	0.321635
metab_100021372	2-hydroxy-4-(methylthio)butanoic acid		Amino Acid	Methionine, Cysteine, SAM and Taurine Metabolism	phylum.Desulfobacterota	0.024158	0.0102287	0.0184019	922	0.321635
metab_999917010	X - 17010		NA	NA	genus.Mogibacterium	-0.0364176	0.0154198	0.018404	922	0.321654
metab_811	alanine		Amino Acid	Alanine and Aspartate Metabolism	Species.jalaludinii	0.0262586	0.0111184	0.0184049	922	0.321658
metab_100005402	11-ketoetiocholanolone glucuronide		Lipid	Androgenic Steroids	genus.Gordonibacter	-0.0519941	0.0220155	0.0184062	922	0.321661
metab_1002	allantoin		Nucleotide	Purine Metabolism, (Hypo)Xanthine/Inosine containing	order.Clostridiales	0.00915628	0.003877	0.0184065	922	0.321661
metab_100004110	3-methyl catechol sulfate (2)		Xenobiotics	Benzoate Metabolism	genus.Christensenellaceae.R.7.group	0.03599	0.0152394	0.0184091	922	0.321695
metab_999917685	X - 17685		NA	NA	genus.Family.XIII.AD3011.group	-0.0623205	0.0263888	0.0184098	922	0.321696
metab_100001314	gamma-glutamylthreonine		Peptide	Gamma-glutamyl Amino Acid	family.Micrococcaceae	-0.0673856	0.0285347	0.0184142	922	0.321699
metab_100009275	methylsuccinoylcarnitine		Amino Acid	Leucine, Isoleucine and Valine Metabolism	Species.animalis	0.0470567	0.0199264	0.0184149	922	0.321699
metab_100015968	carotene diol (3)		Cofactors and Vitamins	Vitamin A Metabolism	order.Pseudomonadales	-0.0604477	0.0255963	0.0184118	922	0.321699
metab_100021324	3,5-dichloro-2,6-dihydroxybenzoic acid		Xenobiotics	Chemical	family..Eubacterium..coprostanoligenes.group	0.0315646	0.0133662	0.0184147	922	0.321699
metab_1221	creatine		Amino Acid	Creatine Metabolism	order.Clostridiales	0.0173221	0.00733509	0.0184143	922	0.321699
metab_849	caffeine		Xenobiotics	Xanthine Metabolism	order.Micrococcales	-0.192821	0.0816504	0.0184138	922	0.321699
metab_999923636	X - 23636		NA	NA	Species.fermentans	-0.0347116	0.0146983	0.0184109	922	0.321699
metab_100000551	4-methyl-2-oxopentanoate		Amino Acid	Leucine, Isoleucine and Valine Metabolism	phylum.Patescibacteria	0.0220127	0.00932155	0.0184165	922	0.321703
metab_338	gluconate		Xenobiotics	Food Component/Plant	order.Methanobacteriales	-0.0487824	0.0206574	0.018416	922	0.321703
metab_100010918	oleoyl-oleoyl-glycerol (18:1/18:1) [1]*		Lipid	Diacylglycerol	genus.Methanobrevibacter	-0.0554812	0.0234947	0.0184192	922	0.321716
metab_1111	vanillylmandelate (VMA)		Amino Acid	Tyrosine Metabolism	family.Christensenellaceae	0.0185082	0.00783771	0.0184194	922	0.321716
metab_999921258	X - 21258		NA	NA	genus.Ligilactobacillus	0.070757	0.0299635	0.0184191	922	0.321716
metab_100021478	1-methyl-5-imidazolelactate		Amino Acid	Histidine Metabolism	Species.massiliensis.5	-0.0926409	0.0392331	0.0184262	922	0.321799
metab_999912729	X - 12729		NA	NA	phylum.Proteobacteria	0.0418438	0.0177207	0.018426	922	0.321799
metab_999924588	X - 24588		NA	NA	Species.parvulum	-0.0705491	0.0298772	0.0184255	922	0.321799
metab_100015789	sphingomyelin (d18:2/24:2)*		Lipid	Sphingomyelins	genus.UBA1819	-0.0156498	0.00662775	0.0184278	922	0.321815
metab_1162	N-acetylneuraminate		Carbohydrate	Aminosugar Metabolism	genus.Acetanaerobacterium	0.0621821	0.0263351	0.0184314	922	0.321856
metab_241	phenylpyruvate		Amino Acid	Phenylalanine Metabolism	Species.caccae.1	-0.0513212	0.0217354	0.0184315	922	0.321856
metab_100020371	N,N-dimethylalanine		Amino Acid	Alanine and Aspartate Metabolism	order.Pseudomonadales	-0.0904499	0.0383079	0.0184342	922	0.32189
metab_100000711	4-acetylphenol sulfate		Xenobiotics	Benzoate Metabolism	genus.Adlercreutzia	-0.0330479	0.0139971	0.0184378	922	0.321919
metab_100001423	4-hydroxyhippurate		Xenobiotics	Benzoate Metabolism	genus.Klebsiella	0.0475888	0.0201559	0.0184389	922	0.321919
metab_100003260	carboxyethyl-GABA		Amino Acid	Glutamate Metabolism	genus.Intestinibacter	0.00964955	0.004087	0.018439	922	0.321919
metab_100021131	undecenoylcarnitine (C11:1)		Lipid	Fatty Acid Metabolism (Acyl Carnitine, Monounsaturated)	genus.Lachnospiraceae.UCG.009	-0.0486174	0.0205916	0.0184393	922	0.321919
metab_999912216	X - 12216		NA	NA	genus.Fournierella	0.0498166	0.0210996	0.0184393	922	0.321919
metab_2051	methylsuccinate		Amino Acid	Leucine, Isoleucine and Valine Metabolism	Species.plautii	-0.0188013	0.00796326	0.0184405	922	0.321927
metab_100001956	N-methylproline		Amino Acid	Urea cycle; Arginine and Proline Metabolism	genus.HT002	-0.229125	0.0970496	0.0184452	922	0.321972
metab_100010955	perfluorooctanesulfonate (PFOS)		Xenobiotics	Chemical	family.Acholeplasmataceae	-0.046261	0.0195945	0.0184448	922	0.321972
metab_100015966	carotene diol (1)		Cofactors and Vitamins	Vitamin A Metabolism	family..Eubacterium..coprostanoligenes.group	0.030028	0.0127188	0.018445	922	0.321972
metab_100005834	9-hydroxystearate		Lipid	Fatty Acid, Monohydroxy	genus.Methanobrevibacter	-0.0515399	0.0218309	0.0184474	922	0.321999
metab_100002049	4-hydroxycoumarin		Xenobiotics	Drug - Cardiovascular	genus.Klebsiella	-0.0599764	0.0254049	0.0184495	922	0.322024
metab_100001620	glycerophosphoethanolamine		Lipid	Phospholipid Metabolism	Species.dentium	0.0386488	0.0163711	0.0184504	922	0.322027
metab_100019982	octadecadienedioate (C18:2-DC)*		Lipid	Fatty Acid, Dicarboxylate	Species.animalis	0.0715912	0.0303251	0.0184512	922	0.322029
metab_100021707	3-bromo-5-chloro-2,6-dihydroxybenzoic acid*		Xenobiotics	Chemical	phylum.Cyanobacteria	0.0326657	0.0138369	0.0184523	922	0.322035
metab_999917354	X - 17354		NA	NA	class.Saccharimonadia	-0.0651351	0.0275909	0.0184532	922	0.322036
metab_999926111	X - 26111		NA	NA	phylum.Actinobacteriota	-0.0640444	0.027129	0.0184537	922	0.322036
metab_1135	ursodeoxycholate		Lipid	Secondary Bile Acid Metabolism	genus.Phocea	0.103397	0.0437999	0.0184571	922	0.322063
metab_999911483	X - 11483		NA	NA	genus.CHKCI001	-0.179477	0.076028	0.0184572	922	0.322063
metab_999923665	X - 23665		NA	NA	family.Erysipelotrichaceae	-0.0239341	0.0101387	0.0184574	922	0.322063
metab_100002026	androstenediol (3alpha, 17alpha) monosulfate (2)		Lipid	Androgenic Steroids	genus.Escherichia.Shigella	-0.0159275	0.00674716	0.0184589	922	0.322078
metab_999918899	X - 18899		NA	NA	family.Coriobacteriaceae	-0.0220326	0.00933359	0.0184621	922	0.322122
metab_100001956	N-methylproline		Amino Acid	Urea cycle; Arginine and Proline Metabolism	genus.Sellimonas	-0.0624512	0.026457	0.0184665	922	0.322161
metab_363	myo-inositol		Lipid	Inositol Metabolism	genus.Clostridium.sensu.stricto.1	0.0115527	0.0048942	0.0184656	922	0.322161
metab_999916935	X - 16935		NA	NA	family.Lachnospiraceae	-0.113512	0.0480884	0.0184658	922	0.322161
metab_100003169	isoleucylglycine		Peptide	Dipeptide	Species.luti	-0.0238765	0.0101153	0.0184689	922	0.322187
metab_100015737	ceramide (d18:1/17:0, d17:1/18:0)*		Lipid	Ceramides	genus.Butyricimonas	0.0252792	0.0107096	0.0184694	922	0.322187
metab_100002761	androsterone glucuronide		Lipid	Androgenic Steroids	family.UCG.010	0.0306851	0.0130001	0.0184717	922	0.322216
metab_2054	ethylmalonate		Amino Acid	Leucine, Isoleucine and Valine Metabolism	family..Eubacterium..coprostanoligenes.group	0.0322415	0.0136597	0.0184738	922	0.322241
metab_1124	citrate		Energy	TCA Cycle	Species.ramosum	-0.0164748	0.00698	0.0184762	922	0.322258
metab_999918887	X - 18887		NA	NA	class.Bacteroidia	-0.0342707	0.0145197	0.0184759	922	0.322258
metab_340	glycine		Amino Acid	Glycine, Serine and Threonine Metabolism	order.Christensenellales	0.018639	0.0078971	0.0184786	922	0.322275
metab_999912407	X - 12407		NA	NA	family.Acidaminococcaceae	-0.0354892	0.0150363	0.0184786	922	0.322275
metab_100002185	indole-3-carboxylate		Amino Acid	Tryptophan Metabolism	genus.Anaerofilum	-0.0348877	0.0147818	0.0184808	922	0.322301
metab_100001270	myristoylcarnitine (C14)		Lipid	Fatty Acid Metabolism (Acyl Carnitine, Long Chain Saturated)	Species.dentium	0.0456003	0.0193212	0.0184844	922	0.322309
metab_100010955	perfluorooctanesulfonate (PFOS)		Xenobiotics	Chemical	genus.Rikenella	-0.0921759	0.0390552	0.0184829	922	0.322309
metab_98	kynurenate		Amino Acid	Tryptophan Metabolism	genus.Sellimonas	-0.0173199	0.00733862	0.0184847	922	0.322309
metab_999916576	X - 16576		NA	NA	family.Christensenellaceae	0.0203466	0.00862097	0.0184837	922	0.322309
metab_999922509	X - 22509		NA	NA	Species.tanakaei	-0.126174	0.0534605	0.0184835	922	0.322309
metab_100001740	mannitol/sorbitol		Carbohydrate	Fructose, Mannose and Galactose Metabolism	genus.Marvinbryantia	-0.0309557	0.0131164	0.0184861	922	0.322321
metab_100001395	1-linoleoyl-GPC (18:2)		Lipid	Lysophospholipid	genus.Atopobium	-0.0675898	0.0286394	0.0184889	922	0.322322
metab_100001767	pyrraline		Xenobiotics	Food Component/Plant	genus.Terrisporobacter	0.0229723	0.00973384	0.018488	922	0.322322
metab_100004523	N-delta-acetylornithine		Amino Acid	Urea cycle; Arginine and Proline Metabolism	genus.Mogibacterium	-0.0556288	0.0235713	0.0184888	922	0.322322
metab_1111	vanillylmandelate (VMA)		Amino Acid	Tyrosine Metabolism	Species.delbrueckii	0.0206576	0.00875307	0.0184883	922	0.322322
metab_100001615	octadecanedioate (C18-DC)		Lipid	Fatty Acid, Dicarboxylate	Species.equolifaciens	-0.0318741	0.013506	0.0184904	922	0.322331
metab_999911843	X - 11843		NA	NA	genus.Anaerosporobacter	-0.221748	0.0939618	0.0184908	922	0.322331
metab_100000036	3-methyl-2-oxovalerate		Amino Acid	Leucine, Isoleucine and Valine Metabolism	order.Opitutales	0.051852	0.0219722	0.0184954	922	0.322357
metab_100001605	catechol sulfate		Xenobiotics	Benzoate Metabolism	phylum.Actinobacteriota	0.0334592	0.0141783	0.018496	922	0.322357
metab_100001988	5alpha-pregnan-3beta,20alpha-diol disulfate		Lipid	Progestin Steroids	family.Lachnospiraceae	-0.114566	0.0485465	0.0184941	922	0.322357
metab_100005403	etiocholanolone glucuronide		Lipid	Androgenic Steroids	Species.massiliensis.8	-0.082556	0.0349837	0.0184979	922	0.322357
metab_100006105	4-methylguaiacol sulfate		Xenobiotics	Benzoate Metabolism	genus.Erysipelatoclostridium	-0.0456557	0.019347	0.018498	922	0.322357
metab_100008980	1-stearoyl-2-linoleoyl-GPC (18:0/18:2)*		Lipid	Phosphatidylcholine (PC)	Species.massiliensis	0.0126576	0.00536375	0.0184977	922	0.322357
metab_849	caffeine		Xenobiotics	Xanthine Metabolism	genus.Enterobacter	-0.16983	0.0719636	0.0184931	922	0.322357
metab_999911850	X - 11850		NA	NA	Species.obesi	0.0831659	0.0352421	0.0184976	922	0.322357
metab_100020823	lithocholate sulfate (1)		Lipid	Secondary Bile Acid Metabolism	genus.Alistipes	0.041945	0.017775	0.0185014	922	0.322393
metab_381	2-aminoadipate		Amino Acid	Lysine Metabolism	Species.sedimentorum	0.0233226	0.00988341	0.0185012	922	0.322393
metab_999916397	X - 16397		NA	NA	family.Bifidobacteriaceae	-0.0172358	0.00730413	0.0185032	922	0.322411
metab_100021839	2-methoxyhydroquinone sulfate (1)		Xenobiotics	Benzoate Metabolism	Species.coprophilus	-0.0807692	0.0342285	0.0185046	922	0.322425
metab_100019978	octadecenedioate (C18:1-DC)		Lipid	Fatty Acid, Dicarboxylate	order.Clostridiales	0.0189239	0.00801966	0.0185058	922	0.322432
metab_100015797	heneicosapentaenoate (21:5n3)		Lipid	Long Chain Polyunsaturated Fatty Acid (n3 and n6)	genus.Methanobrevibacter	-0.0809763	0.0343168	0.0185066	922	0.322435
metab_796	alpha-ketobutyrate		Amino Acid	Methionine, Cysteine, SAM and Taurine Metabolism	order.Oscillospirales	0.0936635	0.0396938	0.0185073	922	0.322436
metab_100002951	eicosanedioate (C20-DC)		Lipid	Fatty Acid, Dicarboxylate	genus.Monoglobus	0.024564	0.0104102	0.0185089	922	0.32245
metab_100004182	3b-hydroxy-5-cholenoic acid		Lipid	Secondary Bile Acid Metabolism	class.Bacilli	-0.0346608	0.0146899	0.0185149	922	0.322479
metab_100004329	sphingomyelin (d18:2/16:0, d18:1/16:1)*		Lipid	Sphingomyelins	family.Acholeplasmataceae	-0.025415	0.0107715	0.0185168	922	0.322479
metab_100009045	phenylacetylglutamate		Peptide	Acetylated Peptides	genus.Parasutterella	-0.0328098	0.0139051	0.018512	922	0.322479
metab_100020414	6-bromotryptophan		Amino Acid	Tryptophan Metabolism	Species.ovatus	0.016386	0.00694466	0.0185144	922	0.322479
metab_100021372	2-hydroxy-4-(methylthio)butanoic acid		Amino Acid	Methionine, Cysteine, SAM and Taurine Metabolism	Species.coprocola	0.0212787	0.00901834	0.0185151	922	0.322479
metab_1024	pantothenate		Cofactors and Vitamins	Pantothenate and CoA Metabolism	phylum.Firmicutes	0.058315	0.0247148	0.0185141	922	0.322479
metab_112	3-hydroxy-3-methylglutarate		Lipid	Mevalonate Metabolism	phylum.Verrucomicrobiota	0.0198956	0.0084322	0.0185161	922	0.322479
metab_1528	1-palmitoyl-2-linoleoyl-GPI (16:0/18:2)		Lipid	Phosphatidylinositol (PI)	Species.cateniformis	0.0481779	0.0204184	0.0185131	922	0.322479
metab_999916935	X - 16935		NA	NA	genus.Leuconostoc	-0.113841	0.0482487	0.0185164	922	0.322479
metab_999921471	X - 21471		NA	NA	genus.Alloprevotella	-0.0268542	0.0113818	0.0185204	922	0.322529
metab_100001397	1,3,7-trimethylurate		Xenobiotics	Xanthine Metabolism	genus.Enterorhabdus	0.0524982	0.0222518	0.018526	922	0.322591
metab_100010917	palmitoyl-oleoyl-glycerol (16:0/18:1) [2]*		Lipid	Diacylglycerol	genus.Butyrivibrio	-0.0270451	0.0114633	0.018526	922	0.322591
metab_999924462	X - 24462		NA	NA	genus.Coprobacter	-0.0284752	0.0120694	0.0185257	922	0.322591
metab_1648	taurocholate		Lipid	Primary Bile Acid Metabolism	genus.Erysipelotrichaceae.UCG.003	0.0359028	0.015218	0.0185285	922	0.322621
metab_100000846	erythritol		Xenobiotics	Food Component/Plant	family.Synergistaceae	0.0472121	0.020012	0.0185302	922	0.32264
metab_100021839	2-methoxyhydroquinone sulfate (1)		Xenobiotics	Benzoate Metabolism	class.Actinobacteria	0.0334146	0.0141638	0.0185319	922	0.322656
metab_100000773	3-hydroxyoctanoate		Lipid	Fatty Acid, Monohydroxy	Species.jalaludinii	0.0367506	0.015578	0.0185332	922	0.322667
metab_100001658	taurolithocholate 3-sulfate		Lipid	Secondary Bile Acid Metabolism	Species.coprocola	0.0384642	0.0163047	0.0185356	922	0.322697
metab_100021784	4-chlorobenzoic acid		Xenobiotics	Chemical	Species.wadsworthensis	0.00642655	0.00272428	0.0185402	922	0.322764
metab_100001397	1,3,7-trimethylurate		Xenobiotics	Xanthine Metabolism	genus.Catenisphaera	-0.0788723	0.0334354	0.0185423	922	0.322765
metab_100020259	glutamine conjugate of C7H12O2*		Partially Characterized Molecules	Partially Characterized Molecules	class.Negativicutes	-0.0336897	0.0142816	0.018542	922	0.322765
metab_999912112	X - 12112		NA	NA	family.Coriobacteriaceae	-0.0457282	0.0193849	0.0185414	922	0.322765
metab_100000453	paraxanthine		Xenobiotics	Xanthine Metabolism	order.Methanobacteriales	-0.0964407	0.0408835	0.0185438	922	0.322779
metab_999911470	X - 11470		NA	NA	family.Eggerthellaceae	0.0235437	0.0099808	0.0185448	922	0.322783
metab_100001064	glycolithocholate		Lipid	Secondary Bile Acid Metabolism	order.Acholeplasmatales	-0.0631488	0.0267706	0.0185455	922	0.322783
metab_100001086	N-(2-furoyl)glycine		Xenobiotics	Food Component/Plant	family.Barnesiellaceae	0.0383774	0.0162696	0.0185476	922	0.322784
metab_100001856	1-stearoyl-2-oleoyl-GPE (18:0/18:1)		Lipid	Phosphatidylethanolamine (PE)	genus.Adlercreutzia	0.0285319	0.0120958	0.0185483	922	0.322784
metab_100020542	11beta-hydroxyetiocholanolone glucuronide*		Lipid	Androgenic Steroids	genus.Sellimonas	-0.0304587	0.0129125	0.018547	922	0.322784
metab_999915461	X - 15461		NA	NA	genus.Butyrivibrio	-0.0189177	0.00801991	0.0185477	922	0.322784
metab_100009042	5-hydroxyindole sulfate		Amino Acid	Tryptophan Metabolism	genus.Lachnospiraceae.NK4A136.group	0.0268226	0.0113715	0.0185513	922	0.322823
metab_100000672	1-myristoyl-2-palmitoyl-GPC (14:0/16:0)		Lipid	Phosphatidylcholine (PC)	family.Eubacteriaceae	0.0606729	0.0257228	0.0185536	922	0.322839
metab_100001162	propionylcarnitine (C3)		Lipid	Fatty Acid Metabolism (also BCAA Metabolism)	genus.Lachnospiraceae.UCG.009	-0.0448609	0.0190196	0.0185564	922	0.322839
metab_100015788	sphingomyelin (d18:2/18:1)*		Lipid	Sphingomyelins	genus.Sellimonas	-0.0189528	0.00803519	0.0185531	922	0.322839
metab_444	ornithine		Amino Acid	Urea cycle; Arginine and Proline Metabolism	Species.butyriciproducens	-0.0396061	0.0167916	0.0185551	922	0.322839
metab_999912221	X - 12221		NA	NA	genus.Lactonifactor	-0.0988272	0.0418996	0.0185562	922	0.322839
metab_999913507	X - 13507		NA	NA	order.Flavobacteriales	-0.0638031	0.0270501	0.0185547	922	0.322839
metab_100009130	1-oleoyl-2-docosahexaenoyl-GPC (18:1/22:6)*		Lipid	Phosphatidylcholine (PC)	genus.Intestinibacter	0.011383	0.00482612	0.0185586	922	0.322865
metab_796	alpha-ketobutyrate		Amino Acid	Methionine, Cysteine, SAM and Taurine Metabolism	phylum.Actinobacteriota	-0.0300318	0.0127329	0.0185594	922	0.322868
metab_999911632	X - 11632		NA	NA	family.Akkermansiaceae	0.0120046	0.0050898	0.0185613	922	0.32288
metab_999923782	X - 23782		NA	NA	genus.Blautia	-0.0509286	0.0215931	0.0185615	922	0.32288
metab_100001977	beta-cryptoxanthin		Cofactors and Vitamins	Vitamin A Metabolism	family.Desulfovibrionaceae	-0.0375027	0.0159011	0.0185649	922	0.322927
metab_100020259	glutamine conjugate of C7H12O2*		Partially Characterized Molecules	Partially Characterized Molecules	genus.Alistipes	0.0423024	0.0179363	0.0185658	922	0.32293
metab_100001395	1-linoleoyl-GPC (18:2)		Lipid	Lysophospholipid	genus.Anaerotruncus	-0.029121	0.0123475	0.0185671	922	0.322933
metab_100005403	etiocholanolone glucuronide		Lipid	Androgenic Steroids	family.vadinBE97	-0.115829	0.0491125	0.0185673	922	0.322933
metab_999917653	X - 17653		NA	NA	genus.Oxalobacter	0.0386105	0.0163713	0.0185682	922	0.322936
metab_100008957	sphingomyelin (d18:2/24:1, d18:1/24:2)*		Lipid	Sphingomyelins	genus.Anaerofilum	-0.0353983	0.0150094	0.018569	922	0.322937
metab_100006190	2-acetamidophenol sulfate		Xenobiotics	Food Component/Plant	order.Veillonellales.Selenomonadales	0.0320634	0.0135956	0.0185713	922	0.322952
metab_100020241	gamma-glutamylcitrulline*		Peptide	Gamma-glutamyl Amino Acid	genus.Fusicatenibacter	0.0205389	0.00870889	0.0185707	922	0.322952
metab_1090	bilirubin (Z,Z)		Cofactors and Vitamins	Hemoglobin and Porphyrin Metabolism	family.Christensenellaceae	0.0245995	0.0104308	0.0185719	922	0.322952
metab_100019968	lyxonate		Carbohydrate	Pentose Metabolism	genus.NK4A214.group	0.021163	0.00897376	0.0185733	922	0.322963
metab_100000442	quinate		Xenobiotics	Food Component/Plant	genus.Catenibacillus	-0.105771	0.0448541	0.0185835	922	0.323006
metab_100001033	beta-sitosterol		Lipid	Sterol	Species.bacterium.2	0.0244671	0.0103753	0.018579	922	0.323006
metab_100004208	guaiacol sulfate		Xenobiotics	Benzoate Metabolism	genus.Finegoldia	-0.11214	0.0475527	0.0185786	922	0.323006
metab_100015618	palmitoyl-docosahexaenoyl-glycerol (16:0/22:6) [1]*		Lipid	Diacylglycerol	family..Clostridium..methylpentosum.group	-0.0446768	0.0189459	0.0185832	922	0.323006
metab_100015787	sphingomyelin (d18:1/19:0, d19:1/18:0)*		Lipid	Sphingomyelins	genus.Eggerthella	-0.0305079	0.0129369	0.0185796	922	0.323006
metab_100015966	carotene diol (1)		Cofactors and Vitamins	Vitamin A Metabolism	genus.Eggerthella	-0.0346887	0.0147104	0.0185841	922	0.323006
metab_100020259	glutamine conjugate of C7H12O2*		Partially Characterized Molecules	Partially Characterized Molecules	family.Hungateiclostridiaceae	0.103487	0.0438846	0.0185817	922	0.323006
metab_1111	vanillylmandelate (VMA)		Amino Acid	Tyrosine Metabolism	genus.Lactobacillus	0.0164127	0.00696011	0.0185839	922	0.323006
metab_1224	cys-gly, oxidized		Amino Acid	Glutathione Metabolism	Species.finegoldii.1	-0.0337224	0.0143004	0.0185821	922	0.323006
metab_2050	eicosapentaenoate (EPA; 20:5n3)		Lipid	Long Chain Polyunsaturated Fatty Acid (n3 and n6)	genus.Blautia	-0.0604157	0.0256196	0.0185804	922	0.323006
metab_999912283	X - 12283		NA	NA	family..Clostridium..methylpentosum.group	-0.0454742	0.0192832	0.0185782	922	0.323006
metab_999912816	X - 12816		NA	NA	genus.Erysipelatoclostridium	-0.0438905	0.0186125	0.0185831	922	0.323006
metab_512	taurine		Amino Acid	Methionine, Cysteine, SAM and Taurine Metabolism	genus..Ruminococcus..gnavus.group	-0.0116419	0.00493702	0.0185856	922	0.323018
metab_100005350	1-linolenoyl-GPC (18:3)*		Lipid	Lysophospholipid	Species.ovatus	0.0252891	0.0107249	0.0185904	922	0.323078
metab_100006191	p-cresol glucuronide*		Amino Acid	Tyrosine Metabolism	genus.Pseudomonas	-0.142725	0.0605284	0.0185901	922	0.323078
metab_100006290	sphingomyelin (d18:1/20:0, d16:1/22:0)*		Lipid	Sphingomyelins	genus.UC5.1.2E3	-0.0224749	0.0095316	0.0185926	922	0.323078
metab_100008952	1-palmitoleoylglycerol (16:1)*		Lipid	Monoacylglycerol	genus.Veillonella	0.0402696	0.0170782	0.018592	922	0.323078
metab_100020497	sulfate of piperine metabolite C16H19NO3 (3)*		Xenobiotics	Food Component/Plant	genus..Eubacterium..nodatum.group	0.0903804	0.0383305	0.0185932	922	0.323078
metab_1023	sarcosine		Amino Acid	Glycine, Serine and Threonine Metabolism	family.Micrococcaceae	-0.0667463	0.0283072	0.0185931	922	0.323078
metab_100002028	androstenediol (3beta,17beta) monosulfate (1)		Lipid	Androgenic Steroids	Species.ramosum	-0.0481349	0.0204147	0.0185965	922	0.323111
metab_100002761	androsterone glucuronide		Lipid	Androgenic Steroids	Species.saccharivorans	0.0366929	0.0155619	0.0185962	922	0.323111
metab_355	histidine		Amino Acid	Histidine Metabolism	genus.UC5.1.2E3	-0.0121203	0.00514046	0.0185979	922	0.323111
metab_999912411	X - 12411		NA	NA	genus.Prevotellaceae.NK3B31.group	-0.0377704	0.0160191	0.0185975	922	0.323111
metab_100001022	threonate		Cofactors and Vitamins	Ascorbate and Aldarate Metabolism	Species.parvulum	-0.0926527	0.0392961	0.018599	922	0.323118
metab_100001399	1,7-dimethylurate		Xenobiotics	Xanthine Metabolism	genus.UC5.1.2E3	-0.0525099	0.0222718	0.0186052	922	0.323214
metab_275	creatinine		Amino Acid	Creatine Metabolism	Species.colihominis	-0.026476	0.01123	0.0186087	922	0.323243
metab_999912456	X - 12456		NA	NA	family.Ethanoligenenaceae	-0.09805	0.0415888	0.018609	922	0.323243
metab_999916576	X - 16576		NA	NA	Species.cateniformis	-0.0327381	0.013886	0.0186081	922	0.323243
metab_100000265	kynurenine		Amino Acid	Tryptophan Metabolism	Species.finegoldii.1	-0.0209108	0.0088697	0.0186118	922	0.323256
metab_100000453	paraxanthine		Xenobiotics	Xanthine Metabolism	genus.Enterorhabdus	0.049997	0.0212071	0.0186114	922	0.323256
metab_999911308	X - 11308		NA	NA	Species.obeum	0.0251505	0.010668	0.0186112	922	0.323256
metab_999911308	X - 11308		NA	NA	genus.Lachnospiraceae.UCG.001	0.0211191	0.00895818	0.0186134	922	0.32327
metab_100001086	N-(2-furoyl)glycine		Xenobiotics	Food Component/Plant	order.Bifidobacteriales	0.0318836	0.0135245	0.018616	922	0.323295
metab_100001452	isovalerylglycine		Amino Acid	Leucine, Isoleucine and Valine Metabolism	Species.longum	-0.0139851	0.00593231	0.0186169	922	0.323295
metab_100015834	lignoceroylcarnitine (C24)*		Lipid	Fatty Acid Metabolism (Acyl Carnitine, Long Chain Saturated)	genus.Dorea	0.0277116	0.0117549	0.0186166	922	0.323295
metab_100002026	androstenediol (3alpha, 17alpha) monosulfate (2)		Lipid	Androgenic Steroids	family.Lactobacillaceae	-0.022476	0.00953413	0.0186182	922	0.323297
metab_999925267	X - 25267		NA	NA	genus.Rothia	-0.123674	0.0524618	0.0186184	922	0.323297
metab_100001149	3-methylcrotonylglycine		Amino Acid	Leucine, Isoleucine and Valine Metabolism	genus.Anaerofustis	-0.0382267	0.0162157	0.0186202	922	0.323316
metab_999918887	X - 18887		NA	NA	Species.caccae	-0.0150237	0.00637312	0.0186219	922	0.323333
metab_117	homovanillate (HVA)		Amino Acid	Tyrosine Metabolism	class.Gammaproteobacteria	0.0133431	0.0056603	0.0186239	922	0.323356
metab_100001257	N-acetylasparagine		Amino Acid	Alanine and Aspartate Metabolism	genus..Eubacterium..xylanophilum.group	0.0206902	0.00877712	0.0186252	922	0.323359
metab_999912411	X - 12411		NA	NA	family.Puniceicoccaceae	-0.10583	0.044895	0.0186254	922	0.323359
metab_100001416	orotidine		Nucleotide	Pyrimidine Metabolism, Orotate containing	genus.Oscillospira	-0.0255127	0.0108231	0.0186265	922	0.32336
metab_100001462	1-stearoyl-GPG (18:0)		Lipid	Lysophospholipid	phylum.Euryarchaeota	-0.0407063	0.0172686	0.0186269	922	0.32336
metab_100008976	1-stearoyl-2-linoleoyl-GPE (18:0/18:2)*		Lipid	Phosphatidylethanolamine (PE)	Species.bromii	-0.0145946	0.00619153	0.01863	922	0.323389
metab_999911843	X - 11843		NA	NA	family.Erysipelotrichaceae	0.0755604	0.0320552	0.0186296	922	0.323389
metab_100020419	1-carboxyethylphenylalanine	N-lactoyl phenylalanine	Amino Acid	Phenylalanine Metabolism	Species.evryensis	0.0643029	0.0272805	0.0186344	922	0.323453
metab_100001145	3-hydroxysebacate		Lipid	Fatty Acid, Monohydroxy	genus.Eubacterium	-0.0704721	0.0298986	0.0186372	922	0.323463
metab_100001315	p-cresol sulfate		Xenobiotics	Benzoate Metabolism	Species.bifidum	-0.043972	0.0186557	0.0186382	922	0.323463
metab_100001612	N-acetyl-aspartyl-glutamate (NAAG)		Amino Acid	Glutamate Metabolism	Species.prausnitzii	0.0191546	0.00812656	0.0186371	922	0.323463
metab_100004112	3-methyl catechol sulfate (1)		Xenobiotics	Benzoate Metabolism	genus.UCG.007	0.0688861	0.0292257	0.0186374	922	0.323463
metab_100020496	sulfate of piperine metabolite C16H19NO3 (2)*		Xenobiotics	Food Component/Plant	Species.fairfieldensis	-0.152883	0.0648628	0.0186384	922	0.323463
metab_100005986	sphingomyelin (d18:1/24:1, d18:2/24:0)*		Lipid	Sphingomyelins	Species.ramosum	-0.0293346	0.0124458	0.0186399	922	0.323477
metab_100001399	1,7-dimethylurate		Xenobiotics	Xanthine Metabolism	family.Ethanoligenenaceae	-0.1238	0.0525253	0.0186411	922	0.323484
metab_100001590	isobutyrylglycine		Amino Acid	Leucine, Isoleucine and Valine Metabolism	genus.Prevotella_9	0.0126949	0.00538631	0.0186449	922	0.32349
metab_100001856	1-stearoyl-2-oleoyl-GPE (18:0/18:1)		Lipid	Phosphatidylethanolamine (PE)	Species.edouardi	0.0207206	0.00879149	0.0186443	922	0.32349
metab_100002749	S-methylcysteine		Amino Acid	Methionine, Cysteine, SAM and Taurine Metabolism	genus.Flavonifractor	-0.0239443	0.0101591	0.0186429	922	0.32349
metab_100006115	arabonate/xylonate		Carbohydrate	Pentose Metabolism	genus.Intestinibacter	0.0160916	0.00682745	0.0186442	922	0.32349
metab_1140	gamma-glutamylglutamine		Peptide	Gamma-glutamyl Amino Acid	genus.Enterobacter	-0.0499623	0.0211984	0.0186446	922	0.32349
metab_100002227	4-cholesten-3-one		Lipid	Sterol	genus..Eubacterium..brachy.group	0.0220892	0.00937237	0.018647	922	0.323514
metab_100015638	2-hydroxynervonate*		Lipid	Fatty Acid, Monohydroxy	class.Negativicutes	-0.019159	0.0081292	0.0186488	922	0.323526
metab_480	proline		Amino Acid	Urea cycle; Arginine and Proline Metabolism	genus.Frisingicoccus	0.0232966	0.00988486	0.0186491	922	0.323526
metab_460	phenylalanine		Amino Acid	Phenylalanine Metabolism	genus.Christensenellaceae.R.7.group	0.0131235	0.00556837	0.0186499	922	0.323528
metab_100021467	pentose acid*		Partially Characterized Molecules	Partially Characterized Molecules	order.Clostridiales	0.0264064	0.0112046	0.0186517	922	0.323542
metab_1083	N-acetylmethionine		Amino Acid	Methionine, Cysteine, SAM and Taurine Metabolism	Species.porcorum	0.0422985	0.0179479	0.0186521	922	0.323542
metab_1087	erucate (22:1n9)		Lipid	Long Chain Monounsaturated Fatty Acid	genus..Clostridium..innocuum.group	-0.0524037	0.0222368	0.0186581	922	0.323634
metab_100020819	glycoursodeoxycholic acid sulfate (1)		Lipid	Secondary Bile Acid Metabolism	order.Peptostreptococcales.Tissierellales	0.0628357	0.0266642	0.0186614	922	0.323679
metab_100000657	1,2-dipalmitoyl-GPC (16:0/16:0)		Lipid	Phosphatidylcholine (PC)	genus.Faecalibacterium	0.0171274	0.00726802	0.0186622	922	0.32368
metab_100010937	oleoyl-arachidonoyl-glycerol (18:1/20:4) [2]*		Lipid	Diacylglycerol	genus.Pediococcus	0.0915403	0.0388454	0.0186629	922	0.32368
metab_1052	glycerate		Carbohydrate	Glycolysis, Gluconeogenesis, and Pyruvate Metabolism	genus.Erysipelatoclostridium	-0.0198385	0.00841873	0.0186655	922	0.323713
metab_100008955	tricosanoyl sphingomyelin (d18:1/23:0)*		Lipid	Sphingomyelins	family.Anaerofustaceae	-0.0423526	0.017973	0.0186666	922	0.32372
metab_100020371	N,N-dimethylalanine		Amino Acid	Alanine and Aspartate Metabolism	genus.Cloacibacillus	-0.0823466	0.0349459	0.0186689	922	0.323749
metab_100001392	laurylcarnitine (C12)		Lipid	Fatty Acid Metabolism (Acyl Carnitine, Medium Chain)	genus.Acidaminococcus	-0.0314231	0.0133354	0.0186713	922	0.323753
metab_100020419	1-carboxyethylphenylalanine	N-lactoyl phenylalanine	Amino Acid	Phenylalanine Metabolism	Species.bromii	-0.0119587	0.00507508	0.018671	922	0.323753
metab_1087	erucate (22:1n9)		Lipid	Long Chain Monounsaturated Fatty Acid	family.Erysipelotrichaceae	-0.0256879	0.0109015	0.0186713	922	0.323753
metab_100006314	sphingomyelin (d17:1/16:0, d18:1/15:0, d16:1/17:0)*		Lipid	Sphingomyelins	genus.Rikenella	-0.058258	0.0247241	0.0186728	922	0.323768
metab_100001810	dimethylarginine (SDMA + ADMA)		Amino Acid	Urea cycle; Arginine and Proline Metabolism	genus.NK4A214.group	0.0157624	0.00668946	0.0186742	922	0.32377
metab_100002911	glycoursodeoxycholate		Lipid	Secondary Bile Acid Metabolism	Species.hathewayi	0.0694863	0.0294896	0.0186744	922	0.32377
metab_100002126	16a-hydroxy DHEA 3-sulfate		Lipid	Androgenic Steroids	genus.Christensenella	-0.0736086	0.0312394	0.0186753	922	0.323774
metab_100009271	(S)-3-hydroxybutyrylcarnitine		Lipid	Fatty Acid Metabolism (Acyl Carnitine, Hydroxy)	genus.Anaerosporobacter	0.0551778	0.0234176	0.0186764	922	0.323781
metab_100006191	p-cresol glucuronide*		Amino Acid	Tyrosine Metabolism	Species.stercoris.1	-0.0535276	0.0227181	0.0186808	922	0.323845
metab_100001396	7-methylxanthine		Xenobiotics	Xanthine Metabolism	Species.invisus	-0.0299397	0.0127075	0.0186857	922	0.323901
metab_100020351	N-carbamoylvaline		Amino Acid	Leucine, Isoleucine and Valine Metabolism	genus.Tyzzerella	-0.0155711	0.00660895	0.018686	922	0.323901
metab_1026	phosphoethanolamine		Lipid	Phospholipid Metabolism	order.Micrococcales	-0.0677139	0.0287403	0.0186861	922	0.323901
metab_100015966	carotene diol (1)		Cofactors and Vitamins	Vitamin A Metabolism	family.Synergistaceae	-0.060114	0.0255151	0.0186881	922	0.323923
metab_100010917	palmitoyl-oleoyl-glycerol (16:0/18:1) [2]*		Lipid	Diacylglycerol	genus.Eubacterium	0.0751527	0.0318986	0.0186898	922	0.32394
metab_100003001	1-(1-enyl-stearoyl)-GPE (P-18:0)*		Lipid	Lysoplasmalogen	Species.invisus	-0.0125491	0.00532664	0.0186932	922	0.323988
metab_100001359	aconitate [cis or trans]		Energy	TCA Cycle	Species.secunda	-0.0365248	0.0155039	0.0186968	922	0.324012
metab_100001590	isobutyrylglycine		Amino Acid	Leucine, Isoleucine and Valine Metabolism	Species.bacterium.2	0.0207289	0.00879889	0.0186962	922	0.324012
metab_999918899	X - 18899		NA	NA	genus.NK4A214.group	0.0205753	0.00873367	0.0186959	922	0.324012
metab_100015967	carotene diol (2)		Cofactors and Vitamins	Vitamin A Metabolism	genus.Coprobacter	-0.030682	0.0130239	0.018698	922	0.324021
metab_999911308	X - 11308		NA	NA	Species.colihominis	-0.0527274	0.0223819	0.0186989	922	0.324025
metab_100000036	3-methyl-2-oxovalerate		Amino Acid	Leucine, Isoleucine and Valine Metabolism	Species.ramosum	-0.0209486	0.00889254	0.0187015	922	0.324026
metab_100000870	saccharin		Xenobiotics	Food Component/Plant	family.Akkermansiaceae	0.0485944	0.0206278	0.0187005	922	0.324026
metab_100001413	N4-acetylcytidine		Nucleotide	Pyrimidine Metabolism, Cytidine containing	genus.Prevotella	-0.0440007	0.0186781	0.0187021	922	0.324026
metab_100009002	1-(1-enyl-palmitoyl)-2-arachidonoyl-GPE (P-16:0/20:4)*		Lipid	Plasmalogen	Species.fragilis	0.0165097	0.00700817	0.0187005	922	0.324026
metab_999925267	X - 25267		NA	NA	family.Bacteroidaceae	-0.0475931	0.0202031	0.0187025	922	0.324026
metab_100000453	paraxanthine		Xenobiotics	Xanthine Metabolism	Species.ndongoniae	-0.105453	0.0447651	0.0187044	922	0.324038
metab_100004182	3b-hydroxy-5-cholenoic acid		Lipid	Secondary Bile Acid Metabolism	family.Saccharimonadaceae	-0.0328846	0.0139598	0.0187056	922	0.324038
metab_100006314	sphingomyelin (d17:1/16:0, d18:1/15:0, d16:1/17:0)*		Lipid	Sphingomyelins	Species.saccharivorans	0.0200386	0.00850672	0.018708	922	0.324038
metab_100006376	3-methoxycatechol sulfate (2)		Xenobiotics	Benzoate Metabolism	class.Actinobacteria	0.024474	0.0103896	0.0187077	922	0.324038
metab_339	glutarate (C5-DC)		Lipid	Fatty Acid, Dicarboxylate	genus..Eubacterium..fissicatena.group	0.0464621	0.0197237	0.0187069	922	0.324038
metab_999912851	X - 12851		NA	NA	genus..Eubacterium..fissicatena.group	0.086085	0.0365434	0.0187046	922	0.324038
metab_999924812	X - 24812		NA	NA	genus.Christensenellaceae.R.7.group	-0.0231273	0.00981789	0.0187075	922	0.324038
metab_1024	pantothenate		Cofactors and Vitamins	Pantothenate and CoA Metabolism	Species.saccharivorans	0.02251	0.00955608	0.0187106	922	0.324058
metab_999911850	X - 11850		NA	NA	genus.Sanguibacteroides	-0.299765	0.127258	0.0187106	922	0.324058
metab_100020262	glutamine conjugate of C6H10O2 (2)*		Partially Characterized Molecules	Partially Characterized Molecules	Species.salyersiae	0.058563	0.0248617	0.0187114	922	0.324059
metab_100000792	dehydroepiandrosterone sulfate (DHEA-S)		Lipid	Androgenic Steroids	genus.Ligilactobacillus	-0.0328776	0.0139585	0.0187195	922	0.324068
metab_100000861	2,3-dihydroxypyridine		Xenobiotics	Food Component/Plant	Species.prausnitzii	0.0333078	0.0141405	0.0187147	922	0.324068
metab_100001178	3-carboxy-4-methyl-5-propyl-2-furanpropanoate (CMPF)		Lipid	Fatty Acid, Dicarboxylate	family.Oscillospiraceae	0.0986346	0.0418738	0.0187133	922	0.324068
metab_100006262	4-methoxyphenol sulfate		Amino Acid	Tyrosine Metabolism	family.Eubacteriaceae	-0.0785211	0.033336	0.0187171	922	0.324068
metab_100008920	sphingomyelin (d18:1/17:0, d17:1/18:0, d19:1/16:0)		Lipid	Sphingomyelins	Species.invisus	-0.0137585	0.00584115	0.0187173	922	0.324068
metab_100010941	linoleoyl-linoleoyl-glycerol (18:2/18:2) [1]*		Lipid	Diacylglycerol	Species.anginosus	-0.118918	0.0504877	0.0187202	922	0.324068
metab_180	linoleate (18:2n6)		Lipid	Long Chain Polyunsaturated Fatty Acid (n3 and n6)	order.Bacteroidales	0.0476853	0.0202445	0.018716	922	0.324068
metab_980	pentadecanoate (15:0)		Lipid	Long Chain Saturated Fatty Acid	Species.merdae	0.0180988	0.00768363	0.0187139	922	0.324068
metab_999918886	X - 18886		NA	NA	genus.Catenisphaera	-0.0370912	0.0157474	0.0187203	922	0.324068
metab_999924544	X - 24544		NA	NA	genus.Lachnospiraceae.ND3007.group	0.0223197	0.00947589	0.0187183	922	0.324068
metab_999924947	X - 24947		NA	NA	Species.lenta	-0.0544961	0.0231366	0.0187187	922	0.324068
metab_999926109	X - 26109		NA	NA	phylum.Synergistota	-0.0757452	0.0321567	0.0187141	922	0.324068
metab_100001106	1,3-dimethylurate		Xenobiotics	Xanthine Metabolism	genus.Intestinibacter	-0.027386	0.0116276	0.0187259	922	0.324103
metab_100010930	palmitoleoyl-linoleoyl-glycerol (16:1/18:2) [1]*		Lipid	Diacylglycerol	order.Peptococcales	-0.0362514	0.0153916	0.0187257	922	0.324103
metab_1162	N-acetylneuraminate		Carbohydrate	Aminosugar Metabolism	Species.prausnitzii	0.022259	0.00945068	0.0187253	922	0.324103
metab_999912816	X - 12816		NA	NA	genus.Oscillibacter	0.0414428	0.0175954	0.0187234	922	0.324103
metab_999924811	X - 24811		NA	NA	genus.Barnesiella	0.0271477	0.0115262	0.0187238	922	0.324103
metab_100001657	glycolithocholate sulfate*		Lipid	Secondary Bile Acid Metabolism	genus.Phascolarctobacterium	0.0273657	0.0116192	0.0187289	922	0.324108
metab_999921442	X - 21442		NA	NA	Species.mitsuokai	0.0965065	0.0409755	0.018728	922	0.324108
metab_999925267	X - 25267		NA	NA	genus.Lactiplantibacillus	-0.0893888	0.0379535	0.0187283	922	0.324108
metab_999925419	X - 25419		NA	NA	genus.Dielma	-0.203214	0.0862816	0.0187274	922	0.324108
metab_100001397	1,3,7-trimethylurate		Xenobiotics	Xanthine Metabolism	order.Gastranaerophilales	0.0558525	0.0237149	0.0187309	922	0.32413
metab_100001296	stachydrine		Xenobiotics	Food Component/Plant	order.DTU014	-0.170133	0.0722396	0.0187329	922	0.324153
metab_100020825	3-hydroxyhexanoylcarnitine (1)		Lipid	Fatty Acid Metabolism (Acyl Carnitine, Hydroxy)	family.Erysipelotrichaceae	-0.015776	0.00669872	0.0187351	922	0.324178
metab_100001403	5-acetylamino-6-amino-3-methyluracil		Xenobiotics	Xanthine Metabolism	family.Hungateiclostridiaceae	-0.114868	0.0487758	0.0187377	922	0.324198
metab_999917354	X - 17354		NA	NA	Species.shahii	0.0401821	0.0170622	0.0187373	922	0.324198
metab_100000792	dehydroepiandrosterone sulfate (DHEA-S)		Lipid	Androgenic Steroids	family.Defluviitaleaceae	0.0351973	0.0149458	0.0187398	922	0.324211
metab_100006129	vanillactate		Amino Acid	Tyrosine Metabolism	order.DTU014	-0.0498501	0.0211678	0.0187394	922	0.324211
metab_100000039	methionine sulfoxide		Amino Acid	Methionine, Cysteine, SAM and Taurine Metabolism	genus..Eubacterium..xylanophilum.group	0.0108383	0.0046025	0.0187454	922	0.324279
metab_100000841	oxalate (ethanedioate)		Cofactors and Vitamins	Ascorbate and Aldarate Metabolism	family.Oscillospiraceae	0.0340686	0.0144675	0.0187473	922	0.324279
metab_100000861	2,3-dihydroxypyridine		Xenobiotics	Food Component/Plant	genus.GCA.900066575	0.0294786	0.012518	0.0187446	922	0.324279
metab_100001992	androstenediol (3beta,17beta) disulfate (1)		Lipid	Androgenic Steroids	Species.ramosum	-0.0515503	0.0218911	0.0187468	922	0.324279
metab_498	retinol (Vitamin A)		Cofactors and Vitamins	Vitamin A Metabolism	Species.hathewayi	-0.0250572	0.0106406	0.0187463	922	0.324279
metab_100015637	2-hydroxybehenate		Lipid	Fatty Acid, Monohydroxy	genus.Citrobacter	0.0365985	0.015542	0.0187484	922	0.324286
metab_100006435	N-acetylglucosamine/N-acetylgalactosamine		Carbohydrate	Aminosugar Metabolism	Species.sedimentorum	0.0211512	0.00898221	0.0187497	922	0.324297
metab_100001767	pyrraline		Xenobiotics	Food Component/Plant	order.Clostridiales	0.0218206	0.00926679	0.0187537	922	0.324305
metab_100002613	pantoate		Cofactors and Vitamins	Pantothenate and CoA Metabolism	order.Eubacteriales	0.0390572	0.0165867	0.0187529	922	0.324305
metab_100009055	palmitoyl-linoleoyl-glycerol (16:0/18:2) [2]*		Lipid	Diacylglycerol	family.Eubacteriaceae	0.0720108	0.0305815	0.0187535	922	0.324305
metab_100015681	palmitoleoyl-arachidonoyl-glycerol (16:1/20:4) [2]*		Lipid	Diacylglycerol	Species.fastidiosa	0.156951	0.0666529	0.0187519	922	0.324305
metab_999921441	X - 21441		NA	NA	genus..Ruminococcus..gnavus.group	0.0254246	0.0107973	0.0187533	922	0.324305
metab_100002769	argininate*		Amino Acid	Urea cycle; Arginine and Proline Metabolism	genus.Tyzzerella	-0.0248034	0.0105337	0.0187556	922	0.324324
metab_100020254	glycine conjugate of C10H14O2 (1)*		Partially Characterized Molecules	Partially Characterized Molecules	genus.Alloscardovia	0.108052	0.0458886	0.0187562	922	0.324324
metab_100001597	tiglylcarnitine (C5:1-DC)		Amino Acid	Leucine, Isoleucine and Valine Metabolism	Species.bartlettii	0.0157112	0.00667243	0.0187572	922	0.32433
metab_100020496	sulfate of piperine metabolite C16H19NO3 (2)*		Xenobiotics	Food Component/Plant	Species.eutactus	0.0270481	0.0114874	0.0187594	922	0.324355
metab_999911308	X - 11308		NA	NA	family.Lachnospiraceae	-0.0794236	0.0337317	0.0187609	922	0.324365
metab_999913507	X - 13507		NA	NA	Species.ovatus	0.0321882	0.0136706	0.0187614	922	0.324365
metab_100002259	cis-4-decenoylcarnitine (C10:1)		Lipid	Fatty Acid Metabolism (Acyl Carnitine, Monounsaturated)	genus.Rothia	-0.0942901	0.0400463	0.0187629	922	0.324371
metab_999915503	X - 15503		NA	NA	genus..Ruminococcus..torques.group	-0.0240592	0.0102183	0.0187638	922	0.324371
metab_999923644	X - 23644		NA	NA	genus.Anaerofilum	-0.146129	0.0620633	0.0187636	922	0.324371
metab_503	serine		Amino Acid	Glycine, Serine and Threonine Metabolism	genus.Hungatella	-0.0196589	0.00834953	0.0187649	922	0.324377
metab_100001400	1-methylurate		Xenobiotics	Xanthine Metabolism	order.Christensenellales	0.0453659	0.0192683	0.0187679	922	0.324405
metab_999924518	X - 24518		NA	NA	Species.longoviformis	0.0635101	0.0269746	0.0187673	922	0.324405
metab_100003901	2-stearoyl-GPE (18:0)*		Lipid	Lysophospholipid	genus.Marvinbryantia	-0.0175095	0.00743697	0.0187701	922	0.324431
metab_100015837	arachidonoylcarnitine (C20:4)		Lipid	Fatty Acid Metabolism (Acyl Carnitine, Polyunsaturated)	order.Flavobacteriales	0.0370849	0.0157516	0.0187715	922	0.324443
metab_100000846	erythritol		Xenobiotics	Food Component/Plant	genus.Cloacibacillus	0.0437004	0.0185623	0.0187767	922	0.324508
metab_100006171	eugenol sulfate		Xenobiotics	Food Component/Plant	Species.cateniformis	-0.0917748	0.038983	0.0187781	922	0.324508
metab_100009055	palmitoyl-linoleoyl-glycerol (16:0/18:2) [2]*		Lipid	Diacylglycerol	genus.Megamonas	0.0588515	0.0249982	0.0187779	922	0.324508
metab_100021198	picolinoylglycine		Lipid	Fatty Acid Metabolism (Acyl Glycine)	Species.massiliensis.3	-0.0231645	0.00983942	0.0187766	922	0.324508
metab_100022127	tetrahydrocortisone glucuronide (5)		Lipid	Corticosteroids	genus..Eubacterium..eligens.group	-0.0182326	0.00774471	0.0187795	922	0.324513
metab_1102	gamma-glutamyltyrosine		Peptide	Gamma-glutamyl Amino Acid	genus.Methanobrevibacter	-0.0367215	0.0155984	0.0187798	922	0.324513
metab_999918888	X - 18888		NA	NA	genus.Adlercreutzia	-0.0285172	0.0121135	0.018781	922	0.324521
metab_100004112	3-methyl catechol sulfate (1)		Xenobiotics	Benzoate Metabolism	family.Bacteroidaceae	-0.0601059	0.0255327	0.0187856	922	0.324541
metab_100009014	1-(1-enyl-palmitoyl)-2-arachidonoyl-GPC (P-16:0/20:4)*		Lipid	Plasmalogen	Species.prausnitzii	0.0170925	0.00726078	0.018785	922	0.324541
metab_564	threonine		Amino Acid	Glycine, Serine and Threonine Metabolism	Species.ramosum	-0.0245765	0.0104399	0.0187846	922	0.324541
metab_999912798	X - 12798		NA	NA	Species.colihominis	-0.0620884	0.0263745	0.0187841	922	0.324541
metab_999913844	X - 13844		NA	NA	genus.Incertae.Sedis	0.0602955	0.0256132	0.0187854	922	0.324541
metab_999924475	X - 24475		NA	NA	Species.distasonis	-0.0369044	0.015677	0.0187868	922	0.324549
metab_100015967	carotene diol (2)		Cofactors and Vitamins	Vitamin A Metabolism	genus.Romboutsia	0.0178505	0.00758301	0.0187889	922	0.324574
metab_100002227	4-cholesten-3-one		Lipid	Sterol	genus.Adlercreutzia	0.0179045	0.00760612	0.0187914	922	0.324605
metab_100015788	sphingomyelin (d18:2/18:1)*		Lipid	Sphingomyelins	genus.Clostridium.sensu.stricto.1	0.0129431	0.0054986	0.0187945	922	0.324644
metab_999925810	X - 25810		NA	NA	Species.prausnitzii	0.0242123	0.0102861	0.0187951	922	0.324644
metab_922	N-stearoyl-sphinganine (d18:0/18:0)*		Lipid	Dihydroceramides	family.Pseudomonadaceae	0.0737123	0.0313159	0.0187981	922	0.324672
metab_999921796	X - 21796		NA	NA	Species.paraputrificum	0.0277269	0.0117794	0.0187974	922	0.324672
metab_100001263	1-palmitoyl-GPC (16:0)		Lipid	Lysophospholipid	genus.Lachnospiraceae.ND3007.group	0.0148602	0.00631331	0.0187996	922	0.324675
metab_100001604	hydroquinone sulfate		Xenobiotics	Drug - Topical Agents	genus.Pygmaiobacter	0.106171	0.0451064	0.0187997	922	0.324675
metab_565	tryptophan		Amino Acid	Tryptophan Metabolism	Species.eutactus	0.010016	0.00425538	0.0188033	922	0.324713
metab_999921821	X - 21821		NA	NA	Species.massiliensis	0.0370533	0.0157423	0.0188026	922	0.324713
metab_892	nonadecanoate (19:0)		Lipid	Long Chain Saturated Fatty Acid	genus.Lachnospiraceae.UCG.001	0.0133037	0.00565233	0.0188064	922	0.324754
metab_100003901	2-stearoyl-GPE (18:0)*		Lipid	Lysophospholipid	Species.coprocola	0.0192213	0.00816675	0.0188091	922	0.324765
metab_100005717	1-palmitoyl-GPG (16:0)*		Lipid	Lysophospholipid	genus.Family.XIII.AD3011.group	-0.0237728	0.0101005	0.0188085	922	0.324765
metab_999922509	X - 22509		NA	NA	Species.shahii	0.0414198	0.0175983	0.0188082	922	0.324765
metab_100002027	androstenediol (3alpha, 17alpha) monosulfate (3)		Lipid	Androgenic Steroids	genus..Eubacterium..xylanophilum.group	0.0226452	0.00962169	0.0188115	922	0.32479
metab_100002152	andro steroid monosulfate C19H28O6S (1)*		Lipid	Androgenic Steroids	genus.Faecalitalea	-0.0704616	0.0299388	0.0188133	922	0.32479
metab_100010936	oleoyl-arachidonoyl-glycerol (18:1/20:4) [1]*		Lipid	Diacylglycerol	genus.Faecalibacterium	0.0371101	0.0157679	0.0188136	922	0.32479
metab_407	lysine		Amino Acid	Lysine Metabolism	genus.Enterobacter	-0.0504353	0.0214296	0.0188128	922	0.32479
metab_999924757	X - 24757		NA	NA	family.Bifidobacteriaceae	0.0325109	0.0138138	0.0188141	922	0.32479
metab_100009246	2-methylserine		Amino Acid	Glycine, Serine and Threonine Metabolism	genus..Clostridium..innocuum.group	-0.0378742	0.0160931	0.0188174	922	0.324836
metab_100001551	1-arachidonoyl-GPC (20:4n6)*		Lipid	Lysophospholipid	class.Desulfovibrionia	-0.0221909	0.00942969	0.0188243	922	0.324903
metab_100001733	hexanoylglutamine		Lipid	Fatty Acid Metabolism (Acyl Glutamine)	Species.virosa	0.0522278	0.0221934	0.0188244	922	0.324903
metab_100002873	1-lignoceroyl-GPC (24:0)		Lipid	Lysophospholipid	Species.ovatus	0.0171442	0.0072852	0.0188248	922	0.324903
metab_100008999	1-(1-enyl-stearoyl)-2-arachidonoyl-GPE (P-18:0/20:4)*		Lipid	Plasmalogen	Species.edouardi	0.0162934	0.00692357	0.0188236	922	0.324903
metab_100015755	ceramide (d18:1/20:0, d16:1/22:0, d20:1/18:0)*		Lipid	Ceramides	Species.formicigenerans	0.0224645	0.00954595	0.0188245	922	0.324903
metab_100000437	theophylline		Xenobiotics	Xanthine Metabolism	genus.Lachnospiraceae.ND3007.group	0.0390517	0.0165951	0.0188294	922	0.324962
metab_999918913	X - 18913		NA	NA	genus.HT002	0.0919017	0.039054	0.0188297	922	0.324962
metab_100001022	threonate		Cofactors and Vitamins	Ascorbate and Aldarate Metabolism	Species.sobrinus	-0.0587979	0.024987	0.0188325	922	0.324987
metab_100004575	N2,N5-diacetylornithine		Amino Acid	Urea cycle; Arginine and Proline Metabolism	genus.Terrisporobacter	0.0172655	0.00733723	0.0188328	922	0.324987
metab_999924949	X - 24949		NA	NA	genus.HT002	0.100666	0.0427799	0.0188332	922	0.324987
metab_100002761	androsterone glucuronide		Lipid	Androgenic Steroids	genus.Lachnospiraceae.FCS020.group	0.0301977	0.0128334	0.0188367	922	0.325013
metab_297	sphingosine		Lipid	Sphingosines	genus.Phocea	0.0546778	0.0232367	0.0188359	922	0.325013
metab_999925520	X - 25520		NA	NA	genus.Coprococcus	0.0389989	0.0165737	0.0188369	922	0.325013
metab_100001162	propionylcarnitine (C3)		Lipid	Fatty Acid Metabolism (also BCAA Metabolism)	genus..Clostridium..innocuum.group	-0.0366113	0.0155593	0.0188388	922	0.325034
metab_999912283	X - 12283		NA	NA	Species.mitsuokai	-0.0553327	0.0235163	0.0188421	922	0.325079
metab_100001178	3-carboxy-4-methyl-5-propyl-2-furanpropanoate (CMPF)		Lipid	Fatty Acid, Dicarboxylate	Species.comes	0.0485378	0.020629	0.0188451	922	0.325082
metab_100001417	phenylacetylglutamine		Peptide	Acetylated Peptides	genus.Citrobacter	-0.0861235	0.0366034	0.0188456	922	0.325082
metab_100020541	11beta-hydroxyandrosterone glucuronide		Lipid	Androgenic Steroids	Species.longoviformis	-0.086414	0.0367269	0.0188458	922	0.325082
metab_313	sphinganine		Lipid	Sphingolipid Synthesis	Species.parainfluenzae	0.0379645	0.0161351	0.0188438	922	0.325082
metab_999912816	X - 12816		NA	NA	genus..Ruminococcus..torques.group	-0.064432	0.0273839	0.0188441	922	0.325082
metab_100002945	(14 or 15)-methylpalmitate (a17:0 or i17:0)		Lipid	Fatty Acid, Branched	genus.Catenisphaera	-0.0436897	0.0185688	0.0188472	922	0.325094
metab_100005402	11-ketoetiocholanolone glucuronide		Lipid	Androgenic Steroids	genus.Lachnoclostridium	-0.0265878	0.0113004	0.0188489	922	0.325111
metab_100019968	lyxonate		Carbohydrate	Pentose Metabolism	genus.Fusicatenibacter	0.0259678	0.011037	0.0188498	922	0.325115
metab_100001509	2-methylbutyrylcarnitine (C5)		Amino Acid	Leucine, Isoleucine and Valine Metabolism	Species.formicigenerans	0.0199317	0.00847159	0.0188513	922	0.325129
metab_100001254	N-acetyltryptophan		Amino Acid	Tryptophan Metabolism	family.Ruminococcaceae	0.0427701	0.0181788	0.0188523	922	0.325134
metab_999912306	X - 12306		NA	NA	genus.Lachnospiraceae.FCS020.group	0.034044	0.0144701	0.0188543	922	0.325157
metab_100019968	lyxonate		Carbohydrate	Pentose Metabolism	order.Micrococcales	-0.0791905	0.0336597	0.0188557	922	0.325169
metab_999912221	X - 12221		NA	NA	genus.Rikenellaceae.RC9.gut.group	-0.092851	0.0394669	0.0188583	922	0.325192
metab_999921834	X - 21834		NA	NA	genus.Subdoligranulum	0.0544464	0.0231428	0.0188585	922	0.325192
metab_100001108	3-methylxanthine		Xenobiotics	Xanthine Metabolism	Species.massiliensis.5	-0.0917137	0.0389841	0.0188603	922	0.325201
metab_999912544	X - 12544		NA	NA	Species.sobrinus	-0.183071	0.0778169	0.0188604	922	0.325201
metab_100001412	N2,N2-dimethylguanosine		Nucleotide	Purine Metabolism, Guanine containing	Species.colihominis	-0.0349025	0.014836	0.0188621	922	0.325206
metab_999917654	X - 17654		NA	NA	genus..Eubacterium..ruminantium.group	0.0159378	0.00677466	0.018862	922	0.325206
metab_100006378	N-acetylkynurenine (2)		Amino Acid	Tryptophan Metabolism	Species.anaerobia	0.048669	0.0206886	0.0188673	922	0.325259
metab_100006644	taurodeoxycholic acid 3-sulfate		Lipid	Secondary Bile Acid Metabolism	genus.Turicibacter	-0.0303951	0.0129205	0.0188661	922	0.325259
metab_999923636	X - 23636		NA	NA	order.Bacteroidales	0.0319853	0.0135966	0.0188672	922	0.325259
metab_100000846	erythritol		Xenobiotics	Food Component/Plant	family.Desulfovibrionaceae	-0.0180071	0.00765495	0.0188724	922	0.325281
metab_100001869	1-stearoyl-2-arachidonoyl-GPC (18:0/20:4)		Lipid	Phosphatidylcholine (PC)	Species.bromii	-0.00847303	0.00360194	0.0188723	922	0.325281
metab_100009055	palmitoyl-linoleoyl-glycerol (16:0/18:2) [2]*		Lipid	Diacylglycerol	order.Christensenellales	-0.0323824	0.0137658	0.0188709	922	0.325281
metab_100021530	S-carboxyethylcysteine		Amino Acid	Methionine, Cysteine, SAM and Taurine Metabolism	class.Synergistia	0.0765938	0.0325602	0.0188711	922	0.325281
metab_827	cytidine		Nucleotide	Pyrimidine Metabolism, Cytidine containing	order.Opitutales	-0.0937393	0.0398493	0.0188728	922	0.325281
metab_999912216	X - 12216		NA	NA	genus.Tuzzerella	-0.0524927	0.0223151	0.0188728	922	0.325281
metab_100020823	lithocholate sulfate (1)		Lipid	Secondary Bile Acid Metabolism	Species.bifidum	-0.0509256	0.0216498	0.0188778	922	0.325355
metab_100000007	carnitine		Lipid	Carnitine Metabolism	Species.secundus	-0.0300205	0.0127626	0.0188792	922	0.325367
metab_100001102	dodecanedioate (C12-DC)		Lipid	Fatty Acid, Dicarboxylate	Species.merdae	0.0220255	0.00936389	0.0188815	922	0.325368
metab_100001211	sebacate (C10-DC)		Lipid	Fatty Acid, Dicarboxylate	Species.microfusus	-0.0725731	0.0308538	0.0188818	922	0.325368
metab_100001594	beta-hydroxyisovaleroylcarnitine		Amino Acid	Leucine, Isoleucine and Valine Metabolism	family.Christensenellaceae	0.0185295	0.00787763	0.018882	922	0.325368
metab_100009407	pimeloylcarnitine/3-methyladipoylcarnitine (C7-DC)		Lipid	Fatty Acid Metabolism (Acyl Carnitine, Dicarboxylate)	Species.callidus	-0.0237926	0.0101152	0.0188821	922	0.325368
metab_477	pristanate		Lipid	Fatty Acid, Branched	class.Gammaproteobacteria	0.0234702	0.0099783	0.0188839	922	0.325387
metab_1024	pantothenate		Cofactors and Vitamins	Pantothenate and CoA Metabolism	Species.vulgatus	-0.0145272	0.00617642	0.0188876	922	0.325439
metab_100008992	1-stearoyl-2-docosahexaenoyl-GPE (18:0/22:6)*		Lipid	Phosphatidylethanolamine (PE)	family.Monoglobaceae	0.0271184	0.01153	0.0188905	922	0.325476
metab_100019831	3-hydroxyphenylacetoylglutamine		Peptide	Acetylated Peptides	genus.Faecalitalea	-0.0547008	0.0232576	0.0188927	922	0.325503
metab_100020371	N,N-dimethylalanine		Amino Acid	Alanine and Aspartate Metabolism	Species.plautii	-0.0409826	0.0174252	0.0188944	922	0.325514
metab_565	tryptophan		Amino Acid	Tryptophan Metabolism	family.Acholeplasmataceae	-0.0247658	0.0105301	0.0188948	922	0.325514
metab_100002102	N-acetyl-beta-alanine		Nucleotide	Pyrimidine Metabolism, Uracil containing	genus.Intestinimonas	-0.0112357	0.00477734	0.0188969	922	0.325526
metab_100009009	1-(1-enyl-palmitoyl)-2-linoleoyl-GPC (P-16:0/18:2)*		Lipid	Plasmalogen	order.Lachnospirales	-0.0527582	0.0224324	0.0188963	922	0.325526
metab_100001948	succinylcarnitine (C4-DC)		Energy	TCA Cycle	Species.bromii	-0.0116583	0.00495723	0.0189015	922	0.325556
metab_100002544	4-hydroxyglutamate		Amino Acid	Glutamate Metabolism	Species.magna	0.107618	0.0457604	0.018901	922	0.325556
metab_100006108	phenylacetylcarnitine		Peptide	Acetylated Peptides	family.Defluviitaleaceae	0.0499818	0.0212525	0.0188996	922	0.325556
metab_100020217	N,N,N-trimethyl-alanylproline betaine (TMAP)		Amino Acid	Urea cycle; Arginine and Proline Metabolism	Species.eutactus	0.0141121	0.00600057	0.0189003	922	0.325556
metab_100002544	4-hydroxyglutamate		Amino Acid	Glutamate Metabolism	family.Ethanoligenenaceae	0.0878646	0.0373615	0.0189029	922	0.325557
metab_100020546	N2-acetyl,N6-methyllysine		Amino Acid	Lysine Metabolism	Species.ovatus	0.050536	0.0214887	0.0189029	922	0.325557
metab_100019794	hydroxy-CMPF*		Lipid	Fatty Acid, Dicarboxylate	class.Desulfovibrionia	0.0469651	0.0199705	0.0189039	922	0.325561
metab_100001337	linolenate [alpha or gamma; (18:3n3 or 6)]		Lipid	Long Chain Polyunsaturated Fatty Acid (n3 and n6)	genus.Faecalibacterium	0.0391788	0.0166597	0.0189046	922	0.325561
metab_100001988	5alpha-pregnan-3beta,20alpha-diol disulfate		Lipid	Progestin Steroids	Species.tanakaei	-0.10471	0.0445256	0.0189065	922	0.325581
metab_100009130	1-oleoyl-2-docosahexaenoyl-GPC (18:1/22:6)*		Lipid	Phosphatidylcholine (PC)	genus.Haemophilus	0.0208478	0.00886548	0.018912	922	0.325665
metab_100003397	trimethylamine N-oxide		Lipid	Phospholipid Metabolism	Species.pectinilyticus	-0.0398471	0.016945	0.0189127	922	0.325665
metab_100006620	nonanoylcarnitine (C9)		Lipid	Fatty Acid Metabolism (Acyl Carnitine, Medium Chain)	order.Micrococcales	-0.0786889	0.0334634	0.0189155	922	0.325701
metab_100001510	phenol sulfate		Amino Acid	Tyrosine Metabolism	order.RF39	-0.0318279	0.0135357	0.0189198	922	0.325744
metab_100005418	17alpha-hydroxypregnanolone glucuronide		Lipid	Pregnenolone Steroids	Species.disporicum	0.039314	0.0167194	0.0189202	922	0.325744
metab_999921842	X - 21842		NA	NA	Species.distasonis	-0.0304008	0.0129287	0.0189188	922	0.325744
metab_999914939	X - 14939		NA	NA	genus.Alloscardovia	0.0958978	0.040784	0.0189223	922	0.325769
metab_100006282	umbelliferone sulfate		Xenobiotics	Food Component/Plant	genus..Eubacterium..nodatum.group	0.0996485	0.0423799	0.0189248	922	0.3258
metab_100000453	paraxanthine		Xenobiotics	Xanthine Metabolism	family.Methanobacteriaceae	-0.0956762	0.0406911	0.0189263	922	0.325801
metab_1137	oleoyl ethanolamide		Lipid	Endocannabinoid	Species.coprocola	0.0189713	0.00806847	0.018926	922	0.325801
metab_100008952	1-palmitoleoylglycerol (16:1)*		Lipid	Monoacylglycerol	Species.dentium	0.0759968	0.0323219	0.0189279	922	0.325817
metab_100020419	1-carboxyethylphenylalanine	N-lactoyl phenylalanine	Amino Acid	Phenylalanine Metabolism	family.Ethanoligenenaceae	0.0648832	0.0275957	0.0189301	922	0.325843
metab_100002259	cis-4-decenoylcarnitine (C10:1)		Lipid	Fatty Acid Metabolism (Acyl Carnitine, Monounsaturated)	Species.tayi	0.0429594	0.0182714	0.0189311	922	0.325847
metab_132	3-phosphoglycerate		Carbohydrate	Glycolysis, Gluconeogenesis, and Pyruvate Metabolism	genus.Family.XIII.UCG.001	-0.0191922	0.00816283	0.0189319	922	0.325849
metab_100000014	hippurate		Xenobiotics	Benzoate Metabolism	Species.fastidiosa	-0.156689	0.0666496	0.0189439	922	0.326021
metab_100001609	7-alpha-hydroxy-3-oxo-4-cholestenoate (7-Hoca)		Lipid	Sterol	order.Clostridia.UCG.014	-0.0122244	0.00519977	0.0189431	922	0.326021
metab_100010917	palmitoyl-oleoyl-glycerol (16:0/18:1) [2]*		Lipid	Diacylglycerol	family.Ethanoligenenaceae	0.0997135	0.0424144	0.018944	922	0.326021
metab_100020419	1-carboxyethylphenylalanine	N-lactoyl phenylalanine	Amino Acid	Phenylalanine Metabolism	genus.Cloacibacillus	0.0459153	0.019531	0.0189458	922	0.32604
metab_999924337	X - 24337		NA	NA	Species.porcorum	0.0617496	0.0262666	0.0189467	922	0.326043
metab_519	myristate (14:0)		Lipid	Long Chain Saturated Fatty Acid	genus.Eisenbergiella	-0.0337475	0.0143554	0.0189478	922	0.32605
metab_100000657	1,2-dipalmitoyl-GPC (16:0/16:0)		Lipid	Phosphatidylcholine (PC)	order.Clostridiales	0.00986895	0.00419812	0.0189506	922	0.32605
metab_100020409	ascorbic acid 3-sulfate*		Cofactors and Vitamins	Ascorbate and Aldarate Metabolism	order.Verrucomicrobiales	0.0227125	0.00966151	0.0189496	922	0.32605
metab_100020409	ascorbic acid 3-sulfate*		Cofactors and Vitamins	Ascorbate and Aldarate Metabolism	family.Akkermansiaceae	0.0222172	0.00945088	0.0189502	922	0.32605
metab_999913844	X - 13844		NA	NA	family.Saccharimonadaceae	-0.0692805	0.0294705	0.0189487	922	0.32605
metab_100001734	N6-acetyllysine		Amino Acid	Lysine Metabolism	genus.Faecalibacterium	0.0206373	0.0087789	0.0189516	922	0.326054
metab_100020823	lithocholate sulfate (1)		Lipid	Secondary Bile Acid Metabolism	order.Opitutales	-0.145459	0.0618782	0.0189542	922	0.326088
metab_100001540	glutamine_degradant*		Partially Characterized Molecules	Partially Characterized Molecules	genus.Bifidobacterium	0.0177113	0.00753447	0.0189555	922	0.326096
metab_100009030	lactosyl-N-palmitoyl-sphingosine (d18:1/16:0)		Lipid	Lactosylceramides (LCER)	family.Lachnospiraceae	-0.0523389	0.0222653	0.0189561	922	0.326096
metab_100001577	N-acetylcitrulline		Amino Acid	Urea cycle; Arginine and Proline Metabolism	genus.Epulopiscium	0.0741905	0.0315615	0.0189574	922	0.326107
metab_100021141	3-hydroxydecanoylcarnitine		Lipid	Fatty Acid Metabolism (Acyl Carnitine, Hydroxy)	genus.Enterobacter	-0.073109	0.0311016	0.0189584	922	0.326111
metab_999917367	X - 17367		NA	NA	genus.Klebsiella	-0.060982	0.0259428	0.0189592	922	0.326112
metab_999923782	X - 23782		NA	NA	phylum.Synergistota	-0.0560304	0.0238365	0.01896	922	0.326114
metab_100001405	1-methylxanthine		Xenobiotics	Xanthine Metabolism	genus.Christensenellaceae.R.7.group	0.0394234	0.016772	0.0189638	922	0.326126
metab_100001734	N6-acetyllysine		Amino Acid	Lysine Metabolism	genus.Oscillospira	-0.0155324	0.00660813	0.0189658	922	0.326126
metab_100001757	thymol sulfate		Xenobiotics	Food Component/Plant	Species.mitsuokai	-0.109515	0.0465917	0.0189642	922	0.326126
metab_100001777	1-oleoyl-GPI (18:1)		Lipid	Lysophospholipid	Species.xylaniphila	0.0710525	0.030229	0.0189671	922	0.326126
metab_100020833	2-ketocaprylate		Amino Acid	Leucine, Isoleucine and Valine Metabolism	genus.Collinsella	-0.02147	0.00913421	0.0189654	922	0.326126
metab_212	5-methylthioadenosine (MTA)		Amino Acid	Polyamine Metabolism	Species.muciniphila	0.0118177	0.00502779	0.018967	922	0.326126
metab_922	N-stearoyl-sphinganine (d18:0/18:0)*		Lipid	Dihydroceramides	genus.Turicibacter	-0.0235575	0.0100223	0.0189655	922	0.326126
metab_999912544	X - 12544		NA	NA	genus.Coprobacillus	-0.131289	0.055854	0.0189618	922	0.326126
metab_999917612	X - 17612		NA	NA	genus.Enterobacter	-0.105187	0.0447499	0.0189633	922	0.326126
metab_999921310	X - 21310		NA	NA	genus.Marvinbryantia	0.0103041	0.00438387	0.0189677	922	0.326126
metab_100001145	3-hydroxysebacate		Lipid	Fatty Acid, Monohydroxy	order.Actinomycetales	-0.0778417	0.0331185	0.0189711	922	0.326171
metab_100020377	ethyl beta-glucopyranoside		Xenobiotics	Food Component/Plant	family.Christensenellaceae	0.059495	0.0253136	0.0189753	922	0.326219
metab_100022041	N,N-dimethyl-pro-pro		Peptide	Modified Peptides	genus.Anaerotruncus	-0.0405135	0.0172375	0.0189753	922	0.326219
metab_100001405	1-methylxanthine		Xenobiotics	Xanthine Metabolism	Species.nordii	-0.137228	0.0583891	0.0189797	922	0.32627
metab_100002528	sulfate*		Xenobiotics	Chemical	Species.prausnitzii	0.0176919	0.00752772	0.0189791	922	0.32627
metab_98	kynurenate		Amino Acid	Tryptophan Metabolism	genus.Enterobacter	-0.0480846	0.0204598	0.0189813	922	0.326281
metab_999911850	X - 11850		NA	NA	Species.funiformis	-0.176123	0.0749399	0.0189817	922	0.326281
metab_100000936	3-methyl-2-oxobutyrate		Amino Acid	Leucine, Isoleucine and Valine Metabolism	class.Lentisphaeria	0.0317654	0.0135168	0.0189875	922	0.326338
metab_100010940	diacylglycerol (16:1/18:2 [2], 16:0/18:3 [1])*		Lipid	Diacylglycerol	Species.obeum	-0.032278	0.0137348	0.0189863	922	0.326338
metab_100020421	1-carboxyethyltyrosine	N-lactoyl tyrosine	Amino Acid	Tyrosine Metabolism	phylum.Synergistota	0.0468285	0.0199265	0.0189878	922	0.326338
metab_999924757	X - 24757		NA	NA	order.DTU014	-0.123397	0.0525074	0.0189872	922	0.326338
metab_100009329	ascorbic acid 2-sulfate		Cofactors and Vitamins	Ascorbate and Aldarate Metabolism	Species.parvulum	-0.0874288	0.0372033	0.0189899	922	0.32636
metab_799	betaine		Amino Acid	Glycine, Serine and Threonine Metabolism	genus.Sellimonas	-0.0152486	0.00648882	0.0189926	922	0.326395
metab_999913728	X - 13728		NA	NA	genus.Alistipes	0.0406289	0.0172896	0.0189964	922	0.326449
metab_100001294	gamma-glutamylglycine		Peptide	Gamma-glutamyl Amino Acid	genus.Atopobium	-0.0634228	0.02699	0.0189983	922	0.326468
metab_100006620	nonanoylcarnitine (C9)		Lipid	Fatty Acid Metabolism (Acyl Carnitine, Medium Chain)	family.Erysipelatoclostridiaceae	0.0226178	0.00962535	0.0190004	922	0.326468
metab_100009026	behenoyl dihydrosphingomyelin (d18:0/22:0)*		Lipid	Dihydrosphingomyelins	genus.Marvinbryantia	-0.0183514	0.00780969	0.0189999	922	0.326468
metab_100020578	4-allylcatechol sulfate		Xenobiotics	Benzoate Metabolism	genus.Romboutsia	0.0350044	0.0148965	0.0189997	922	0.326468
metab_999917653	X - 17653		NA	NA	family.Bacillaceae	-0.0928307	0.0395063	0.0190029	922	0.3265
metab_100019794	hydroxy-CMPF*		Lipid	Fatty Acid, Dicarboxylate	genus.Pediococcus	-0.155379	0.0661275	0.0190073	922	0.326563
metab_100015787	sphingomyelin (d18:1/19:0, d19:1/18:0)*		Lipid	Sphingomyelins	Species.faecis	0.0259858	0.0110594	0.0190089	922	0.326579
metab_100003470	pregnanediol-3-glucuronide		Lipid	Progestin Steroids	genus.Butyrivibrio	0.0266839	0.0113569	0.0190128	922	0.326634
metab_100001054	butyrylcarnitine (C4)		Lipid	Fatty Acid Metabolism (also BCAA Metabolism)	order.Oscillospirales	0.11268	0.0479592	0.0190165	922	0.326672
metab_100020975	3-hydroxy-2-methylpyridine sulfate		Xenobiotics	Chemical	genus.Anaerostipes	-0.0725101	0.0308619	0.0190165	922	0.326672
metab_100020219	3-formylindole		Xenobiotics	Food Component/Plant	genus.Faecalibacterium	0.0254364	0.0108266	0.0190201	922	0.326721
metab_100006642	glycodeoxycholate 3-sulfate		Lipid	Secondary Bile Acid Metabolism	genus.Erysipelatoclostridium	-0.0433795	0.018464	0.019021	922	0.326725
metab_999912221	X - 12221		NA	NA	family.Peptococcaceae	0.033444	0.0142353	0.0190232	922	0.326751
metab_62	12,13-DiHOME		Lipid	Fatty Acid, Dihydroxy	Species.eggerthii	-0.0181446	0.00772348	0.0190281	922	0.326823
metab_100000841	oxalate (ethanedioate)		Cofactors and Vitamins	Ascorbate and Aldarate Metabolism	genus.Fusicatenibacter	0.0195267	0.00831199	0.0190309	922	0.326825
metab_100001272	1-oleoyl-GPC (18:1)		Lipid	Lysophospholipid	Species.bartlettii	0.0132043	0.00562098	0.0190367	922	0.326825
metab_100001415	N6-carbamoylthreonyladenosine		Nucleotide	Purine Metabolism, Adenine containing	family.Pseudomonadaceae	-0.0355777	0.0151455	0.0190386	922	0.326825
metab_100001987	5alpha-androstan-3beta,17beta-diol disulfate		Lipid	Androgenic Steroids	genus.Lachnospiraceae.ND3007.group	0.0399248	0.016995	0.0190311	922	0.326825
metab_100002014	5alpha-pregnan-3beta,20alpha-diol monosulfate (2)		Lipid	Progestin Steroids	genus.Coprobacillus	-0.0556536	0.0236919	0.0190388	922	0.326825
metab_100002784	2-oxoarginine*		Amino Acid	Urea cycle; Arginine and Proline Metabolism	Species.secundus	-0.0498532	0.0212216	0.0190333	922	0.326825
metab_100003151	linoleoylcarnitine (C18:2)*		Lipid	Fatty Acid Metabolism (Acyl Carnitine, Polyunsaturated)	family.Micrococcaceae	-0.0674438	0.0287094	0.0190326	922	0.326825
metab_100008919	1-(1-enyl-stearoyl)-2-oleoyl-GPE (P-18:0/18:1)		Lipid	Plasmalogen	Species.colihominis	-0.0481489	0.0204968	0.0190374	922	0.326825
metab_100009038	myristoyl dihydrosphingomyelin (d18:0/14:0)*		Lipid	Dihydrosphingomyelins	order.Micrococcales	-0.0664674	0.0282948	0.0190369	922	0.326825
metab_100009130	1-oleoyl-2-docosahexaenoyl-GPC (18:1/22:6)*		Lipid	Phosphatidylcholine (PC)	family.Puniceicoccaceae	-0.0639032	0.0272026	0.0190342	922	0.326825
metab_100010955	perfluorooctanesulfonate (PFOS)		Xenobiotics	Chemical	genus..Eubacterium..nodatum.group	-0.0604362	0.025727	0.0190349	922	0.326825
metab_1105	alpha-tocopherol		Cofactors and Vitamins	Tocopherol Metabolism	genus.Rothia	-0.0639723	0.0272322	0.0190348	922	0.326825
metab_999912729	X - 12729		NA	NA	order.Erysipelotrichales	-0.0554011	0.0235833	0.0190335	922	0.326825
metab_999912849	X - 12849		NA	NA	Species.dispar	0.0844657	0.0359562	0.0190354	922	0.326825
metab_999916938	X - 16938		NA	NA	genus.Succiniclasticum	-0.0475126	0.0202252	0.0190331	922	0.326825
metab_100001170	3-hydroxy-2-ethylpropionate		Amino Acid	Leucine, Isoleucine and Valine Metabolism	Species.excrementihominis	-0.0210068	0.00894282	0.0190411	922	0.326835
metab_100015632	N-stearoyl-sphingadienine (d18:2/18:0)*		Lipid	Ceramides	genus.Fournierella	-0.0281194	0.0119707	0.0190408	922	0.326835
metab_999912411	X - 12411		NA	NA	Species.caccae.1	-0.0980003	0.0417198	0.0190415	922	0.326835
metab_100020851	3-ethylcatechol sulfate (1)		Xenobiotics	Food Component/Plant	genus.Eisenbergiella	0.0510226	0.0217219	0.0190468	922	0.326877
metab_999911849	X - 11849		NA	NA	genus.Haemophilus	0.0690231	0.0293852	0.0190468	922	0.326877
metab_999917653	X - 17653		NA	NA	genus..Eubacterium..hallii.group	0.0314548	0.0133912	0.0190462	922	0.326877
metab_999921383	X - 21383		NA	NA	order.Bacillales	-0.112401	0.0478522	0.0190457	922	0.326877
metab_100005384	O-sulfo-L-tyrosine		Xenobiotics	Chemical	Species.animalis	0.0281196	0.0119716	0.0190495	922	0.326911
metab_100001757	thymol sulfate		Xenobiotics	Food Component/Plant	genus.Hafnia.Obesumbacterium	0.182272	0.0776014	0.0190513	922	0.326929
metab_100000258	glycerol 3-phosphate		Lipid	Glycerolipid Metabolism	genus.Oscillospira	-0.0151235	0.00643888	0.019053	922	0.326934
metab_100021839	2-methoxyhydroquinone sulfate (1)		Xenobiotics	Benzoate Metabolism	order.Lactobacillales	0.0384159	0.0163556	0.0190527	922	0.326934
metab_100001404	indolebutyrate		Amino Acid	Tryptophan Metabolism	family.Actinomycetaceae	-0.0639171	0.0272133	0.0190549	922	0.326937
metab_100002911	glycoursodeoxycholate		Lipid	Secondary Bile Acid Metabolism	genus.Anaerofustis	0.117403	0.0499858	0.0190562	922	0.326937
metab_100006098	3-hydroxypyridine sulfate		Xenobiotics	Chemical	genus.Holdemania	-0.0651542	0.0277404	0.0190567	922	0.326937
metab_565	tryptophan		Amino Acid	Tryptophan Metabolism	genus.Hungatella	-0.0203293	0.00865548	0.019056	922	0.326937
metab_999912283	X - 12283		NA	NA	genus.Lachnospiraceae.AC2044.group	0.0332454	0.0141546	0.0190557	922	0.326937
metab_100002784	2-oxoarginine*		Amino Acid	Urea cycle; Arginine and Proline Metabolism	family.Peptostreptococcaceae	0.020971	0.00892885	0.0190587	922	0.326947
metab_999911299	X - 11299		NA	NA	genus.Fenollaria	-0.173515	0.0738776	0.0190582	922	0.326947
metab_100001541	2-hydroxy-3-methylvalerate		Amino Acid	Leucine, Isoleucine and Valine Metabolism	order.Saccharimonadales	0.039081	0.0166398	0.0190603	922	0.326947
metab_999922771	X - 22771		NA	NA	family.Actinomycetaceae	-0.0594849	0.0253275	0.0190608	922	0.326947
metab_999924337	X - 24337		NA	NA	genus.Sanguibacteroides	0.0781914	0.0332922	0.0190603	922	0.326947
metab_100015797	heneicosapentaenoate (21:5n3)		Lipid	Long Chain Polyunsaturated Fatty Acid (n3 and n6)	class.Methanobacteria	-0.0846048	0.0360243	0.0190649	922	0.326964
metab_1256	choline		Lipid	Phospholipid Metabolism	genus.Clostridium.sensu.stricto.1	0.0111825	0.0047614	0.0190633	922	0.326964
metab_533	urea		Amino Acid	Urea cycle; Arginine and Proline Metabolism	genus.Turicibacter	0.0136416	0.00580846	0.0190632	922	0.326964
metab_999923587	X - 23587		NA	NA	genus.Fournierella	-0.0451561	0.0192272	0.0190645	922	0.326964
metab_999924334	X - 24334		NA	NA	genus.CAG.873	-0.0230958	0.00983417	0.019066	922	0.326964
metab_999926119	X - 26119		NA	NA	family.Atopobiaceae	-0.0394011	0.0167769	0.019066	922	0.326964
metab_363	myo-inositol		Lipid	Inositol Metabolism	Species.tayi	0.0266811	0.0113609	0.019067	922	0.326969
metab_100001211	sebacate (C10-DC)		Lipid	Fatty Acid, Dicarboxylate	Species.rubiinfantis	-0.0583968	0.024866	0.0190695	922	0.326999
metab_181	laurate (12:0)		Lipid	Medium Chain Fatty Acid	genus.Papillibacter	-0.0742452	0.0316149	0.0190712	922	0.327016
metab_100006438	citraconate/glutaconate		Energy	TCA Cycle	family.Victivallaceae	-0.0971793	0.0413813	0.0190731	922	0.327036
metab_100001654	1-arachidonoyl-GPI (20:4)*		Lipid	Lysophospholipid	genus.Rothia	-0.0728278	0.0310123	0.0190748	922	0.327054
metab_100002026	androstenediol (3alpha, 17alpha) monosulfate (2)		Lipid	Androgenic Steroids	genus.Enterococcus	-0.0355845	0.0151534	0.0190784	922	0.327054
metab_100008952	1-palmitoleoylglycerol (16:1)*		Lipid	Monoacylglycerol	Species.intestinalis.1	-0.0416433	0.0177337	0.0190801	922	0.327054
metab_100009272	glycosyl-N-palmitoyl-sphingosine (d18:1/16:0)		Lipid	Hexosylceramides (HCER)	Species.sanguinis	0.0157012	0.00668612	0.0190758	922	0.327054
metab_100015838	eicosenoylcarnitine (C20:1)*		Lipid	Fatty Acid Metabolism (Acyl Carnitine, Monounsaturated)	genus.NK4A214.group	0.0161552	0.00687963	0.0190793	922	0.327054
metab_100021538	dibutyl sulfosuccinate		Xenobiotics	Chemical	Species.intestinalis.1	-0.020237	0.00861794	0.0190804	922	0.327054
metab_999912026	X - 12026		NA	NA	order.Actinomycetales	-0.0436699	0.0185963	0.0190768	922	0.327054
metab_999913431	X - 13431		NA	NA	genus.Ruminiclostridium	-0.0690255	0.0293945	0.0190805	922	0.327054
metab_999924811	X - 24811		NA	NA	family.Christensenellaceae	0.0365526	0.0155657	0.0190782	922	0.327054
metab_100002014	5alpha-pregnan-3beta,20alpha-diol monosulfate (2)		Lipid	Progestin Steroids	Species.dentium	0.0755546	0.0321756	0.0190829	922	0.327061
metab_100004227	2-aminooctanoate		Lipid	Fatty Acid, Amino	genus.Oribacterium	0.0516204	0.0219832	0.0190837	922	0.327061
metab_100009181	1-stearoyl-2-oleoyl-GPI (18:0/18:1)*		Lipid	Phosphatidylinositol (PI)	Species.faecis.1	0.0862971	0.0367502	0.0190824	922	0.327061
metab_445	orotate		Nucleotide	Pyrimidine Metabolism, Orotate containing	Species.muciniphila	0.0160567	0.00683793	0.0190836	922	0.327061
metab_100020536	4-ethylcatechol sulfate		Xenobiotics	Benzoate Metabolism	genus.Veillonella	-0.0496224	0.0211324	0.0190847	922	0.327065
metab_100000840	tartronate (hydroxymalonate)		Xenobiotics	Food Component/Plant	Species.intestinalis	-0.0150668	0.00641656	0.0190868	922	0.327089
metab_100002021	5alpha-androstan-3beta,17alpha-diol disulfate		Lipid	Androgenic Steroids	genus.Fenollaria	-0.145578	0.0619988	0.0190892	922	0.327099
metab_100003434	imidazole propionate		Amino Acid	Histidine Metabolism	family.Peptococcaceae	-0.0276246	0.0117649	0.0190904	922	0.327099
metab_100006378	N-acetylkynurenine (2)		Amino Acid	Tryptophan Metabolism	genus.Weissella	-0.080808	0.0344151	0.0190907	922	0.327099
metab_999912100	X - 12100		NA	NA	Species.ramosum	-0.0243421	0.0103668	0.0190886	922	0.327099
metab_999912544	X - 12544		NA	NA	family.Saccharimonadaceae	-0.122724	0.0522666	0.0190909	922	0.327099
metab_100001296	stachydrine		Xenobiotics	Food Component/Plant	class.Actinobacteria	0.0460773	0.019624	0.0190926	922	0.327104
metab_100002026	androstenediol (3alpha, 17alpha) monosulfate (2)		Lipid	Androgenic Steroids	genus.UCG.002	0.0256865	0.0109397	0.0190923	922	0.327104
metab_100000781	hexanoylcarnitine (C6)		Lipid	Fatty Acid Metabolism (Acyl Carnitine, Medium Chain)	Species.parvulum	-0.0844698	0.0359758	0.0190949	922	0.327123
metab_100008928	2-hydroxybutyrate/2-hydroxyisobutyrate		Amino Acid	Glutathione Metabolism	genus.Dialister	-0.0134778	0.00574025	0.0190956	922	0.327123
metab_100008957	sphingomyelin (d18:2/24:1, d18:1/24:2)*		Lipid	Sphingomyelins	genus.Lachnospiraceae.ND3007.group	0.0156603	0.00666979	0.0190959	922	0.327123
metab_100004111	4-methylcatechol sulfate		Xenobiotics	Benzoate Metabolism	genus.Fournierella	0.0493111	0.0210021	0.0190973	922	0.327124
metab_999925520	X - 25520		NA	NA	family..Eubacterium..coprostanoligenes.group	0.0373386	0.0159028	0.0190968	922	0.327124
metab_100000707	maleate		Lipid	Fatty Acid, Dicarboxylate	genus.CAG.873	0.0460847	0.0196282	0.019099	922	0.327129
metab_100020837	2,6-dihydroxybenzoic acid		Xenobiotics	Drug - Topical Agents	genus.Blautia	-0.0680594	0.0289876	0.019099	922	0.327129
metab_100006292	sphingomyelin (d18:1/20:1, d18:2/20:0)*		Lipid	Sphingomyelins	Species.plautii	-0.0152326	0.00648796	0.0191013	922	0.327138
metab_100020253	glycine conjugate of C10H12O2*		Partially Characterized Molecules	Partially Characterized Molecules	genus.Faecalitalea	0.0538782	0.022948	0.0191013	922	0.327138
metab_999911843	X - 11843		NA	NA	family.Akkermansiaceae	0.0703719	0.0299733	0.0191021	922	0.327138
metab_999924306	X - 24306		NA	NA	family.Acholeplasmataceae	-0.0326129	0.0138907	0.0191024	922	0.327138
metab_100001162	propionylcarnitine (C3)		Lipid	Fatty Acid Metabolism (also BCAA Metabolism)	order.Acholeplasmatales	-0.0330437	0.0140745	0.0191047	922	0.327166
metab_100001148	5-hydroxyhexanoate		Lipid	Fatty Acid, Monohydroxy	family.Coriobacteriaceae	-0.0192922	0.0082176	0.0191094	922	0.32718
metab_100001868	4-allylphenol sulfate		Xenobiotics	Food Component/Plant	genus.Erysipelatoclostridium	-0.039469	0.0168119	0.0191089	922	0.32718
metab_100004110	3-methyl catechol sulfate (2)		Xenobiotics	Benzoate Metabolism	order.Burkholderiales	0.0348702	0.0148531	0.0191098	922	0.32718
metab_100006375	3-methoxycatechol sulfate (1)		Xenobiotics	Benzoate Metabolism	family.Pasteurellaceae	0.0758548	0.0323108	0.01911	922	0.32718
metab_799	betaine		Amino Acid	Glycine, Serine and Threonine Metabolism	Species.bartlettii	0.00972688	0.00414323	0.0191105	922	0.32718
metab_999911795	X - 11795		NA	NA	family.Micrococcaceae	-0.0962057	0.0409786	0.0191079	922	0.32718
metab_999924812	X - 24812		NA	NA	order.Pseudomonadales	0.0599514	0.0255368	0.0191105	922	0.32718
metab_100000011	phenylacetate		Amino Acid	Phenylalanine Metabolism	genus.Gordonibacter	-0.0761539	0.0324393	0.019114	922	0.327218
metab_999925422	X - 25422		NA	NA	family.Bacillaceae	-0.0973941	0.041487	0.0191142	922	0.327218
metab_100001279	hyocholate		Lipid	Secondary Bile Acid Metabolism	genus.Atopobium	-0.107493	0.0457898	0.0191164	922	0.327226
metab_100015787	sphingomyelin (d18:1/19:0, d19:1/18:0)*		Lipid	Sphingomyelins	order.Veillonellales.Selenomonadales	-0.015294	0.00651487	0.0191156	922	0.327226
metab_100020851	3-ethylcatechol sulfate (1)		Xenobiotics	Food Component/Plant	genus.Haemophilus	-0.0498266	0.0212251	0.0191167	922	0.327226
metab_100009131	1-linoleoyl-2-arachidonoyl-GPC (18:2/20:4n6)*		Lipid	Phosphatidylcholine (PC)	genus.Hungatella	-0.0232389	0.00989964	0.0191208	922	0.327283
metab_100004111	4-methylcatechol sulfate		Xenobiotics	Benzoate Metabolism	genus.Methanobrevibacter	0.0800146	0.0340868	0.0191244	922	0.327301
metab_100009007	1-(1-enyl-palmitoyl)-2-oleoyl-GPC (P-16:0/18:1)*		Lipid	Plasmalogen	genus.Anaerofilum	-0.0391456	0.0166765	0.0191261	922	0.327301
metab_100010930	palmitoleoyl-linoleoyl-glycerol (16:1/18:2) [1]*		Lipid	Diacylglycerol	Species.funiformis	0.0725728	0.0309169	0.0191259	922	0.327301
metab_1239	2-hydroxystearate		Lipid	Fatty Acid, Monohydroxy	genus.Ligilactobacillus	-0.019923	0.00848726	0.019123	922	0.327301
metab_209	adenosine 5'-monophosphate (AMP)		Nucleotide	Purine Metabolism, Adenine containing	Species.champanellensis	-0.0269967	0.0115007	0.0191238	922	0.327301
metab_213	N6-methyladenosine		Nucleotide	Purine Metabolism, Adenine containing	genus.Lachnospiraceae.UCG.003	0.0323442	0.013779	0.0191254	922	0.327301
metab_100010937	oleoyl-arachidonoyl-glycerol (18:1/20:4) [2]*		Lipid	Diacylglycerol	genus.Faecalibacterium	0.0379605	0.0161718	0.0191273	922	0.32731
metab_888	caprate (10:0)		Lipid	Medium Chain Fatty Acid	Species.merdae	0.0178257	0.00759418	0.0191296	922	0.327336
metab_100005998	octadecanedioylcarnitine (C18-DC)*		Lipid	Fatty Acid Metabolism (Acyl Carnitine, Dicarboxylate)	Species.animalis	0.0397837	0.016949	0.0191306	922	0.327339
metab_999912729	X - 12729		NA	NA	family.Clostridiaceae	0.0325745	0.0138778	0.0191312	922	0.327339
metab_999924307	X - 24307		NA	NA	Species.bartlettii	0.015687	0.00668324	0.0191328	922	0.327356
metab_100009219	1-oleoyl-2-arachidonoyl-GPE (18:1/20:4)*		Lipid	Phosphatidylethanolamine (PE)	Species.merdae	0.0181474	0.00773173	0.0191368	922	0.327412
metab_100004635	methionine sulfone		Amino Acid	Methionine, Cysteine, SAM and Taurine Metabolism	genus.Veillonella	-0.0271144	0.0115522	0.0191378	922	0.327416
metab_999912283	X - 12283		NA	NA	Species.intestini	-0.0574955	0.0244966	0.0191398	922	0.327439
metab_100020253	glycine conjugate of C10H12O2*		Partially Characterized Molecules	Partially Characterized Molecules	genus.Citrobacter	0.0737514	0.0314228	0.0191405	922	0.327439
metab_313	sphinganine		Lipid	Sphingolipid Synthesis	genus.Paraprevotella	-0.0142023	0.00605123	0.0191435	922	0.327477
metab_100004182	3b-hydroxy-5-cholenoic acid		Lipid	Secondary Bile Acid Metabolism	genus.Ruminiclostridium	0.0496479	0.0211543	0.0191469	922	0.327496
metab_100019978	octadecenedioate (C18:1-DC)		Lipid	Fatty Acid, Dicarboxylate	genus.Clostridium.sensu.stricto.1	0.0175405	0.00747381	0.0191476	922	0.327496
metab_100020215	N-methylhydroxyproline**		Amino Acid	Urea cycle; Arginine and Proline Metabolism	Species.butyriciproducens	-0.113784	0.0484813	0.0191461	922	0.327496
metab_112	3-hydroxy-3-methylglutarate		Lipid	Mevalonate Metabolism	Species.plautii	-0.0240553	0.0102498	0.0191481	922	0.327496
metab_1628	glycochenodeoxycholate		Lipid	Primary Bile Acid Metabolism	genus.Lachnospiraceae.UCG.010	-0.0357228	0.015221	0.0191463	922	0.327496
metab_999918901	X - 18901		NA	NA	genus.Slackia	-0.0645533	0.0275059	0.0191493	922	0.327504
metab_100006098	3-hydroxypyridine sulfate		Xenobiotics	Chemical	Species.finegoldii	-0.0479515	0.0204322	0.0191509	922	0.327519
metab_100001851	N-acetylserine		Amino Acid	Glycine, Serine and Threonine Metabolism	class.Verrucomicrobiae	0.0143516	0.00611532	0.0191529	922	0.327541
metab_1024	pantothenate		Cofactors and Vitamins	Pantothenate and CoA Metabolism	order.Eubacteriales	0.0387416	0.0165085	0.0191554	922	0.327571
metab_100001571	1-arachidonoyl-GPE (20:4n6)*		Lipid	Lysophospholipid	genus.Butyrivibrio	-0.0154374	0.00657858	0.0191633	922	0.32765
metab_100004499	6-oxopiperidine-2-carboxylate		Amino Acid	Lysine Metabolism	Species.inops	-0.0154637	0.00658964	0.0191611	922	0.32765
metab_100015751	glycosyl ceramide (d18:1/23:1, d17:1/24:1)*		Lipid	Hexosylceramides (HCER)	Species.atypica	-0.0568344	0.0242195	0.019162	922	0.32765
metab_999912026	X - 12026		NA	NA	Species.bicirculans	0.0112955	0.00481353	0.0191635	922	0.32765
metab_999924757	X - 24757		NA	NA	family.Flavobacteriaceae	-0.0879053	0.0374602	0.0191625	922	0.32765
metab_100001006	N-acetylglycine		Amino Acid	Glycine, Serine and Threonine Metabolism	genus..Eubacterium..siraeum.group	0.0172057	0.00733228	0.019166	922	0.327674
metab_100021208	4-vinylcatechol sulfate		Xenobiotics	Benzoate Metabolism	genus.Allisonella	0.0905266	0.0385787	0.0191671	922	0.327674
metab_100021666	branched-chain, straight-chain, or cyclopropyl 10:1 fatty acid (1)*		Partially Characterized Molecules	Partially Characterized Molecules	genus.Monoglobus	-0.0302636	0.012897	0.0191664	922	0.327674
metab_376	isoleucine		Amino Acid	Leucine, Isoleucine and Valine Metabolism	Species.ramosum	-0.0202922	0.00864776	0.0191677	922	0.327674
metab_100009219	1-oleoyl-2-arachidonoyl-GPE (18:1/20:4)*		Lipid	Phosphatidylethanolamine (PE)	genus.Parabacteroides	0.0207378	0.00883787	0.0191707	922	0.327689
metab_100019794	hydroxy-CMPF*		Lipid	Fatty Acid, Dicarboxylate	genus.CAG.873	-0.0656424	0.0279747	0.0191698	922	0.327689
metab_999921258	X - 21258		NA	NA	Species.eggerthii	-0.0488854	0.0208336	0.0191708	922	0.327689
metab_999923587	X - 23587		NA	NA	order.Bacillales	0.133491	0.0568913	0.0191733	922	0.32772
metab_100002024	5alpha-androstan-3beta,17beta-diol monosulfate (2)		Lipid	Androgenic Steroids	class.Vampirivibrionia	0.043461	0.0185224	0.0191744	922	0.327727
metab_999921467	X - 21467		NA	NA	genus.Leuconostoc	-0.0830311	0.0353874	0.0191772	922	0.327763
metab_100006367	3-hydroxyhexanoate		Lipid	Fatty Acid, Monohydroxy	genus.Ligilactobacillus	-0.0239556	0.0102098	0.0191783	922	0.327769
metab_424	palmitate (16:0)		Lipid	Long Chain Saturated Fatty Acid	class.Bacteroidia	0.0373901	0.015936	0.019181	922	0.327804
metab_100020975	3-hydroxy-2-methylpyridine sulfate		Xenobiotics	Chemical	order.Oscillospirales	-0.20188	0.0860441	0.019183	922	0.327825
metab_100001398	3,7-dimethylurate		Xenobiotics	Xanthine Metabolism	genus.Pygmaiobacter	-0.0998822	0.0425725	0.0191865	922	0.327849
metab_100022007	bilirubin degradation product, C17H18N2O4 (3)**		Partially Characterized Molecules	Partially Characterized Molecules	Species.massiliensis.2	-0.0336093	0.0143251	0.0191854	922	0.327849
metab_363	myo-inositol		Lipid	Inositol Metabolism	genus.UCG.005	0.0152551	0.00650209	0.0191859	922	0.327849
metab_100009007	1-(1-enyl-palmitoyl)-2-oleoyl-GPC (P-16:0/18:1)*		Lipid	Plasmalogen	Species.fermentans	-0.0327148	0.0139444	0.0191906	922	0.327882
metab_100021467	pentose acid*		Partially Characterized Molecules	Partially Characterized Molecules	order.Erysipelotrichales	-0.0443439	0.0189013	0.019191	922	0.327882
metab_999912851	X - 12851		NA	NA	genus.Flavonifractor	0.053408	0.0227648	0.0191913	922	0.327882
metab_999917676	X - 17676		NA	NA	genus.Veillonella	-0.024876	0.0106031	0.0191899	922	0.327882
metab_100001856	1-stearoyl-2-oleoyl-GPE (18:0/18:1)		Lipid	Phosphatidylethanolamine (PE)	order.Opitutales	0.0978622	0.0417136	0.0191924	922	0.327887
metab_100015834	lignoceroylcarnitine (C24)*		Lipid	Fatty Acid Metabolism (Acyl Carnitine, Long Chain Saturated)	family.Streptococcaceae	0.017291	0.00737035	0.0191936	922	0.327887
metab_999922834	X - 22834		NA	NA	order.Lachnospirales	0.103023	0.0439138	0.0191937	922	0.327887
metab_100000998	citramalate		Amino Acid	Glutamate Metabolism	order.Enterobacterales	-0.015691	0.0066885	0.0191967	922	0.327926
metab_100000743	2-hydroxyoctanoate		Lipid	Fatty Acid, Monohydroxy	genus.Lachnospiraceae.UCG.004	-0.0193881	0.00826482	0.0192021	922	0.327933
metab_100002094	gamma-CEHC		Cofactors and Vitamins	Tocopherol Metabolism	Species.rubiinfantis	-0.0715965	0.0305213	0.0192056	922	0.327933
metab_100008919	1-(1-enyl-stearoyl)-2-oleoyl-GPE (P-18:0/18:1)		Lipid	Plasmalogen	genus.Faecalibacterium	0.0303402	0.0129331	0.0191979	922	0.327933
metab_100009045	phenylacetylglutamate		Peptide	Acetylated Peptides	genus.Streptococcus	-0.0263038	0.0112128	0.0192017	922	0.327933
metab_100015638	2-hydroxynervonate*		Lipid	Fatty Acid, Monohydroxy	genus.UCG.009	0.0343159	0.014628	0.0191999	922	0.327933
metab_100016038	(N(1) + N(8))-acetylspermidine		Amino Acid	Polyamine Metabolism	genus.Terrisporobacter	0.0140817	0.00600287	0.019204	922	0.327933
metab_1001	trans-4-hydroxyproline		Amino Acid	Urea cycle; Arginine and Proline Metabolism	genus..Eubacterium..hallii.group	0.0252605	0.0107684	0.0192052	922	0.327933
metab_1022	picolinate		Amino Acid	Tryptophan Metabolism	genus.Lachnospiraceae.UCG.010	-0.0166682	0.00710537	0.0192024	922	0.327933
metab_1104	methyl indole-3-acetate		Xenobiotics	Food Component/Plant	Species.mucilaginosa	-0.103781	0.0442411	0.0192053	922	0.327933
metab_999924588	X - 24588		NA	NA	Species.colihominis	-0.0400323	0.0170656	0.0192056	922	0.327933
metab_999925267	X - 25267		NA	NA	Species.funiformis	-0.0710839	0.0303023	0.0192037	922	0.327933
metab_999925828	X - 25828		NA	NA	genus.Erysipelatoclostridium	-0.010119	0.0043136	0.0192028	922	0.327933
metab_100002028	androstenediol (3beta,17beta) monosulfate (1)		Lipid	Androgenic Steroids	genus.Erysipelotrichaceae.UCG.003	0.0244492	0.0104227	0.0192066	922	0.327937
metab_100002185	indole-3-carboxylate		Amino Acid	Tryptophan Metabolism	genus.Desulfovibrio	0.0144415	0.00615653	0.019209	922	0.327967
metab_100001580	docosapentaenoate (n6 DPA; 22:5n6)		Lipid	Long Chain Polyunsaturated Fatty Acid (n3 and n6)	genus.Fenollaria	0.0922757	0.0393383	0.0192105	922	0.327967
metab_100006108	phenylacetylcarnitine		Peptide	Acetylated Peptides	family.Desulfovibrionaceae	0.0356568	0.0152009	0.0192103	922	0.327967
metab_100021208	4-vinylcatechol sulfate		Xenobiotics	Benzoate Metabolism	family.Atopobiaceae	0.0786991	0.033551	0.0192125	922	0.327977
metab_1628	glycochenodeoxycholate		Lipid	Primary Bile Acid Metabolism	order.Saccharimonadales	0.0664034	0.028309	0.0192123	922	0.327977
metab_100001988	5alpha-pregnan-3beta,20alpha-diol disulfate		Lipid	Progestin Steroids	class.Bacilli	-0.0594537	0.0253466	0.019214	922	0.32799
metab_100006295	sphingomyelin (d18:1/22:1, d18:2/22:0, d16:1/24:1)*		Lipid	Sphingomyelins	genus.Anaerofilum	-0.0363848	0.015512	0.0192163	922	0.327994
metab_100020219	3-formylindole		Xenobiotics	Food Component/Plant	Species.secunda	-0.0488177	0.0208125	0.0192156	922	0.327994
metab_999917354	X - 17354		NA	NA	genus.Desulfovibrio	0.0364227	0.0155281	0.0192157	922	0.327994
metab_100001977	beta-cryptoxanthin		Cofactors and Vitamins	Vitamin A Metabolism	genus.Actinomyces	-0.107723	0.0459275	0.019221	922	0.328054
metab_999918886	X - 18886		NA	NA	genus.Frisingicoccus	0.0315708	0.0134602	0.0192213	922	0.328054
metab_999911795	X - 11795		NA	NA	genus.Rothia	-0.101742	0.0433781	0.0192222	922	0.328059
metab_100001395	1-linoleoyl-GPC (18:2)		Lipid	Lysophospholipid	family.Desulfovibrionaceae	-0.0183834	0.00783819	0.0192274	922	0.328066
metab_100001733	hexanoylglutamine		Lipid	Fatty Acid Metabolism (Acyl Glutamine)	genus.Lachnospiraceae.NK4A136.group	0.032273	0.0137607	0.0192308	922	0.328066
metab_100004083	glycohyocholate		Lipid	Secondary Bile Acid Metabolism	genus.Lachnospiraceae.UCG.010	-0.029666	0.0126487	0.0192263	922	0.328066
metab_100004110	3-methyl catechol sulfate (2)		Xenobiotics	Benzoate Metabolism	order.Chloroplast	-0.135439	0.0577508	0.019234	922	0.328066
metab_100006295	sphingomyelin (d18:1/22:1, d18:2/22:0, d16:1/24:1)*		Lipid	Sphingomyelins	family.Peptostreptococcaceae	0.0142391	0.00607108	0.0192257	922	0.328066
metab_100006295	sphingomyelin (d18:1/22:1, d18:2/22:0, d16:1/24:1)*		Lipid	Sphingomyelins	Species.massiliensis.9	-0.0538658	0.0229673	0.0192293	922	0.328066
metab_100006369	N-carbamoylalanine		Amino Acid	Alanine and Aspartate Metabolism	class.Desulfovibrionia	-0.0220712	0.00941049	0.0192264	922	0.328066
metab_100009009	1-(1-enyl-palmitoyl)-2-linoleoyl-GPC (P-16:0/18:2)*		Lipid	Plasmalogen	Species.bartlettii	0.0119037	0.00507547	0.0192285	922	0.328066
metab_100015834	lignoceroylcarnitine (C24)*		Lipid	Fatty Acid Metabolism (Acyl Carnitine, Long Chain Saturated)	genus.Streptococcus	0.0160539	0.00684517	0.0192314	922	0.328066
metab_1342	3-methoxytyrosine		Amino Acid	Tyrosine Metabolism	order.Enterobacterales	0.0113399	0.00483523	0.019233	922	0.328066
metab_482	lactate		Carbohydrate	Glycolysis, Gluconeogenesis, and Pyruvate Metabolism	Species.invisus	-0.0144588	0.00616484	0.0192274	922	0.328066
metab_922	N-stearoyl-sphinganine (d18:0/18:0)*		Lipid	Dihydroceramides	family.Christensenellaceae	-0.0316921	0.0135124	0.0192252	922	0.328066
metab_999912101	X - 12101		NA	NA	Species.funiformis	-0.0588793	0.0251059	0.0192339	922	0.328066
metab_999912410	X - 12410		NA	NA	family.UCG.010	0.0275127	0.0117311	0.0192313	922	0.328066
metab_999912729	X - 12729		NA	NA	Species.hathewayi	-0.0572394	0.0244064	0.0192328	922	0.328066
metab_999923739	X - 23739		NA	NA	family.Christensenellaceae	0.0164036	0.00699423	0.0192306	922	0.328066
metab_100004208	guaiacol sulfate		Xenobiotics	Benzoate Metabolism	Species.faecis.1	-0.0965477	0.0411679	0.0192349	922	0.328068
metab_100000672	1-myristoyl-2-palmitoyl-GPC (14:0/16:0)		Lipid	Phosphatidylcholine (PC)	genus.Desulfovibrio	-0.0215724	0.0091988	0.0192393	922	0.328074
metab_100002254	stearoyl ethanolamide		Lipid	Endocannabinoid	genus.Marvinbryantia	-0.0102671	0.00437795	0.0192372	922	0.328074
metab_100003169	isoleucylglycine		Peptide	Dipeptide	Species.secundus	-0.0270062	0.011516	0.0192404	922	0.328074
metab_100005372	1-(1-enyl-oleoyl)-GPE (P-18:1)*		Lipid	Lysoplasmalogen	genus.Finegoldia	-0.0537052	0.022901	0.0192407	922	0.328074
metab_881	cytosine		Nucleotide	Pyrimidine Metabolism, Cytidine containing	family.Erysipelotrichaceae	-0.0277896	0.0118499	0.0192394	922	0.328074
metab_999921834	X - 21834		NA	NA	order.Opitutales	0.155101	0.0661366	0.0192376	922	0.328074
metab_999925420	X - 25420		NA	NA	family.Micrococcaceae	-0.101618	0.0433304	0.019236	922	0.328074
metab_999926111	X - 26111		NA	NA	Species.glucerasea	-0.0969238	0.0413303	0.0192409	922	0.328074
metab_100000437	theophylline		Xenobiotics	Xanthine Metabolism	genus.Lactonifactor	-0.128328	0.054723	0.0192437	922	0.328094
metab_100000776	palmitoylcarnitine (C16)		Lipid	Fatty Acid Metabolism (Acyl Carnitine, Long Chain Saturated)	family.Micrococcaceae	-0.0609513	0.025992	0.0192463	922	0.328094
metab_100000840	tartronate (hydroxymalonate)		Xenobiotics	Food Component/Plant	genus.Colidextribacter	0.020215	0.0086206	0.0192481	922	0.328094
metab_100002488	isoursodeoxycholate		Lipid	Secondary Bile Acid Metabolism	Species.magna	0.181079	0.0772209	0.0192491	922	0.328094
metab_100004112	3-methyl catechol sulfate (1)		Xenobiotics	Benzoate Metabolism	genus.Atopobium	-0.143249	0.0610876	0.0192475	922	0.328094
metab_100015640	N-palmitoylserine		Lipid	Endocannabinoid	Species.crossotus	-0.0147063	0.00627151	0.0192492	922	0.328094
metab_100015840	dihomo-linolenoylcarnitine (C20:3n3 or 6)*		Lipid	Fatty Acid Metabolism (Acyl Carnitine, Polyunsaturated)	Species.coprocola	0.0148155	0.00631787	0.0192451	922	0.328094
metab_98	kynurenate		Amino Acid	Tryptophan Metabolism	Species.plautii	-0.0182665	0.00778963	0.0192471	922	0.328094
metab_999912410	X - 12410		NA	NA	genus.UCG.005	0.0285625	0.0121803	0.0192473	922	0.328094
metab_999912822	X - 12822		NA	NA	genus.Fusicatenibacter	0.0256997	0.0109591	0.0192439	922	0.328094
metab_100002152	andro steroid monosulfate C19H28O6S (1)*		Lipid	Androgenic Steroids	Species.obesi	-0.0339257	0.014468	0.0192522	922	0.328133
metab_512	taurine		Amino Acid	Methionine, Cysteine, SAM and Taurine Metabolism	genus..Eubacterium..xylanophilum.group	0.0116013	0.00494763	0.0192559	922	0.328185
metab_100001337	linolenate [alpha or gamma; (18:3n3 or 6)]		Lipid	Long Chain Polyunsaturated Fatty Acid (n3 and n6)	Species.wadsworthensis	0.0284148	0.0121183	0.0192567	922	0.328186
metab_273	cortisone		Lipid	Corticosteroids	order.Lactobacillales	0.0128007	0.00545932	0.0192592	922	0.328217
metab_100010901	gamma-glutamyl-alpha-lysine		Peptide	Gamma-glutamyl Amino Acid	Species.secunda	-0.0509648	0.021736	0.019261	922	0.328235
metab_100001262	gamma-glutamyl-epsilon-lysine		Peptide	Gamma-glutamyl Amino Acid	genus.CHKCI001	-0.0552467	0.0235625	0.0192622	922	0.328235
metab_100003641	valylglycine		Peptide	Dipeptide	Species.bacterium.1	-0.0133381	0.00568867	0.0192624	922	0.328235
metab_100001740	mannitol/sorbitol		Carbohydrate	Fructose, Mannose and Galactose Metabolism	family.Enterobacteriaceae	0.0241055	0.010281	0.0192635	922	0.328241
metab_100000551	4-methyl-2-oxopentanoate		Amino Acid	Leucine, Isoleucine and Valine Metabolism	order.Oscillospirales	0.0541076	0.0230784	0.0192713	922	0.328301
metab_100010925	palmitoyl-arachidonoyl-glycerol (16:0/20:4) [2]*		Lipid	Diacylglycerol	genus.Clostridium.sensu.stricto.1	-0.0240175	0.010244	0.0192701	922	0.328301
metab_112	3-hydroxy-3-methylglutarate		Lipid	Mevalonate Metabolism	genus.UCG.002	0.0206799	0.00882045	0.0192696	922	0.328301
metab_267	choline phosphate		Lipid	Phospholipid Metabolism	family.Saccharimonadaceae	0.0175407	0.00748141	0.0192681	922	0.328301
metab_999912847	X - 12847		NA	NA	order.Acidaminococcales	-0.0354101	0.0151033	0.0192707	922	0.328301
metab_999925790	X - 25790		NA	NA	order.Clostridia.UCG.014	0.0190844	0.00813992	0.0192696	922	0.328301
metab_100004111	4-methylcatechol sulfate		Xenobiotics	Benzoate Metabolism	genus..Eubacterium..eligens.group	0.0315723	0.0134669	0.019275	922	0.328353
metab_100010940	diacylglycerol (16:1/18:2 [2], 16:0/18:3 [1])*		Lipid	Diacylglycerol	genus.Adlercreutzia	0.033814	0.0144232	0.0192758	922	0.328353
metab_999912906	X - 12906		NA	NA	order.Clostridia.vadinBB60.group	0.0207903	0.00886808	0.019277	922	0.328362
metab_100002122	3-hydroxyhippurate		Xenobiotics	Benzoate Metabolism	Species.caccae	-0.0399087	0.0170232	0.0192788	922	0.328374
metab_100015791	sphingomyelin (d18:2/23:1)*		Lipid	Sphingomyelins	genus.Lachnospiraceae.ND3007.group	0.0204813	0.0087364	0.0192791	922	0.328374
metab_503	serine		Amino Acid	Glycine, Serine and Threonine Metabolism	family.Bacillaceae	-0.0541825	0.0231122	0.0192807	922	0.32839
metab_999911470	X - 11470		NA	NA	family.Erysipelatoclostridiaceae	0.0259245	0.0110588	0.0192855	922	0.328459
metab_999925828	X - 25828		NA	NA	genus.CAG.873	0.0143675	0.00612899	0.019288	922	0.328489
metab_100003397	trimethylamine N-oxide		Lipid	Phospholipid Metabolism	genus.Butyricimonas	0.0360641	0.0153848	0.0192905	922	0.328514
metab_100020823	lithocholate sulfate (1)		Lipid	Secondary Bile Acid Metabolism	genus.Phascolarctobacterium	0.0269632	0.0115025	0.019292	922	0.328514
metab_439	stearate (18:0)		Lipid	Long Chain Saturated Fatty Acid	Species.uniformis	-0.0149253	0.00636712	0.0192911	922	0.328514
metab_999913728	X - 13728		NA	NA	Species.succinatutens	-0.0412154	0.0175826	0.0192923	922	0.328514
metab_100002544	4-hydroxyglutamate		Amino Acid	Glutamate Metabolism	phylum.Proteobacteria	-0.0271039	0.0115627	0.0192939	922	0.328521
metab_100010850	4-hydroxyphenylacetylglutamine		Peptide	Acetylated Peptides	order.Clostridia.UCG.014	-0.0204949	0.00874332	0.0192941	922	0.328521
metab_100002154	ergothioneine		Xenobiotics	Food Component/Plant	order.Monoglobales	0.0452061	0.0192856	0.0192957	922	0.328524
metab_100004046	N-acetylcarnosine		Amino Acid	Histidine Metabolism	Species.hathewayi	-0.0304232	0.012979	0.0192954	922	0.328524
metab_100001178	3-carboxy-4-methyl-5-propyl-2-furanpropanoate (CMPF)		Lipid	Fatty Acid, Dicarboxylate	family.Methanobacteriaceae	-0.111542	0.0475858	0.0192966	922	0.328527
metab_100009227	1-linoleoyl-GPG (18:2)*		Lipid	Lysophospholipid	genus.Butyrivibrio	-0.0166706	0.00711211	0.0192988	922	0.328553
metab_999924418	X - 24418		NA	NA	Species.salivarius	-0.0463087	0.0197567	0.0192998	922	0.328557
metab_100008957	sphingomyelin (d18:2/24:1, d18:1/24:2)*		Lipid	Sphingomyelins	genus.Terrisporobacter	0.0135468	0.0057795	0.0193011	922	0.328563
metab_100021530	S-carboxyethylcysteine		Amino Acid	Methionine, Cysteine, SAM and Taurine Metabolism	genus.Negativibacillus	0.0283499	0.0120951	0.0193016	922	0.328563
metab_100001315	p-cresol sulfate		Xenobiotics	Benzoate Metabolism	phylum.Actinobacteriota	-0.0419148	0.0178825	0.0193029	922	0.328573
metab_100002199	tridecenedioate (C13:1-DC)*		Lipid	Fatty Acid, Dicarboxylate	Species.succinatiphilus	-0.0799628	0.0341158	0.0193045	922	0.328589
metab_999915728	X - 15728		NA	NA	Species.scindens	-0.235641	0.100538	0.0193086	922	0.328646
metab_100001609	7-alpha-hydroxy-3-oxo-4-cholestenoate (7-Hoca)		Lipid	Sterol	Species.hathewayi	-0.0219462	0.00936387	0.0193124	922	0.32868
metab_100015641	N-oleoylserine		Lipid	Endocannabinoid	Species.parasanguinis	-0.0452972	0.0193272	0.019313	922	0.32868
metab_100015971	cortolone glucuronide (1)		Lipid	Corticosteroids	Species.crossotus	-0.0164381	0.00701374	0.0193134	922	0.32868
metab_1242	N1-methyladenosine		Nucleotide	Purine Metabolism, Adenine containing	family.Ruminococcaceae	0.057609	0.0245801	0.0193117	922	0.32868
metab_100000998	citramalate		Amino Acid	Glutamate Metabolism	genus.GCA.900066575	0.0242376	0.0103418	0.0193156	922	0.328688
metab_480	proline		Amino Acid	Urea cycle; Arginine and Proline Metabolism	Species.bifidum	0.0205279	0.00875891	0.0193148	922	0.328688
metab_503	serine		Amino Acid	Glycine, Serine and Threonine Metabolism	order.Veillonellales.Selenomonadales	-0.0103791	0.00442863	0.0193161	922	0.328688
metab_999923974	X - 23974		NA	NA	phylum.Euryarchaeota	-0.0315352	0.0134558	0.0193178	922	0.328707
metab_100002009	5alpha-pregnan-3beta,20beta-diol monosulfate (1)		Lipid	Progestin Steroids	class.Negativicutes	-0.025126	0.0107212	0.0193186	922	0.328707
metab_100002014	5alpha-pregnan-3beta,20alpha-diol monosulfate (2)		Lipid	Progestin Steroids	family.Erysipelatoclostridiaceae	-0.0313785	0.0133895	0.0193226	922	0.328748
metab_100002679	gamma-carboxyglutamate		Amino Acid	Glutamate Metabolism	Species.uniformis	-0.0145012	0.00618792	0.0193245	922	0.328748
metab_339	glutarate (C5-DC)		Lipid	Fatty Acid, Dicarboxylate	genus.Granulicatella	0.0832688	0.0355315	0.0193222	922	0.328748
metab_999912117	X - 12117		NA	NA	family.Sutterellaceae	-0.0241438	0.0103025	0.0193238	922	0.328748
metab_999925936	X - 25936		NA	NA	family.Selenomonadaceae	-0.0309128	0.0131909	0.0193234	922	0.328748
metab_1869	2-hydroxyhippurate (salicylurate)		Xenobiotics	Benzoate Metabolism	Species.ramosum	-0.10579	0.0451426	0.0193256	922	0.328754
metab_100006295	sphingomyelin (d18:1/22:1, d18:2/22:0, d16:1/24:1)*		Lipid	Sphingomyelins	family.Puniceicoccaceae	-0.0650953	0.0277785	0.0193299	922	0.328815
metab_100000265	kynurenine		Amino Acid	Tryptophan Metabolism	genus.Hungatella	-0.0215119	0.00917999	0.0193314	922	0.328827
metab_100001755	4-vinylphenol sulfate		Xenobiotics	Benzoate Metabolism	genus.Anaerofilum	-0.092074	0.039292	0.0193323	922	0.32883
metab_100005402	11-ketoetiocholanolone glucuronide		Lipid	Androgenic Steroids	genus.Christensenella	-0.0491103	0.0209576	0.0193329	922	0.32883
metab_999921310	X - 21310		NA	NA	genus.Catenibacterium	-0.0115549	0.00493108	0.0193345	922	0.328844
metab_100001730	3,4-dihydroxybutyrate		Lipid	Fatty Acid, Dihydroxy	genus.Limosilactobacillus	0.029764	0.0127022	0.0193376	922	0.328885
metab_100001400	1-methylurate		Xenobiotics	Xanthine Metabolism	order.Enterobacterales	-0.0274205	0.0117024	0.0193408	922	0.328903
metab_100001605	catechol sulfate		Xenobiotics	Benzoate Metabolism	family.Hungateiclostridiaceae	-0.069629	0.0297156	0.01934	922	0.328903
metab_999922771	X - 22771		NA	NA	genus.UCG.002	0.0210851	0.00899854	0.0193404	922	0.328903
metab_100001870	1-palmitoyl-2-linoleoyl-GPE (16:0/18:2)		Lipid	Phosphatidylethanolamine (PE)	genus.Lactobacillus	0.0242445	0.0103473	0.0193452	922	0.328915
metab_100002367	2R,3R-dihydroxybutyrate		Lipid	Fatty Acid, Dihydroxy	genus.UCG.005	0.0192693	0.00822379	0.0193429	922	0.328915
metab_100015751	glycosyl ceramide (d18:1/23:1, d17:1/24:1)*		Lipid	Hexosylceramides (HCER)	family.Peptococcaceae	0.0244621	0.0104403	0.0193465	922	0.328915
metab_100020254	glycine conjugate of C10H14O2 (1)*		Partially Characterized Molecules	Partially Characterized Molecules	genus.Catenibacillus	0.0547481	0.0233662	0.0193465	922	0.328915
metab_100021839	2-methoxyhydroquinone sulfate (1)		Xenobiotics	Benzoate Metabolism	phylum.Actinobacteriota	0.0538502	0.0229826	0.0193448	922	0.328915
metab_999921736	X - 21736		NA	NA	family.Peptostreptococcaceae	-0.0243184	0.0103789	0.0193455	922	0.328915
metab_999923587	X - 23587		NA	NA	family.Erysipelotrichaceae	-0.0325877	0.0139079	0.0193435	922	0.328915
metab_100001092	trigonelline (N'-methylnicotinate)		Cofactors and Vitamins	Nicotinate and Nicotinamide Metabolism	Species.plautii	-0.0468412	0.0199917	0.0193475	922	0.32892
metab_100001613	tetradecanedioate (C14-DC)		Lipid	Fatty Acid, Dicarboxylate	genus.Anaerofilum	-0.0517655	0.0220944	0.0193529	922	0.328951
metab_100001740	mannitol/sorbitol		Carbohydrate	Fructose, Mannose and Galactose Metabolism	Species.parasanguinis	-0.0949866	0.0405417	0.0193523	922	0.328951
metab_100002466	cysteinylglycine disulfide*		Amino Acid	Glutathione Metabolism	genus.Flavonifractor	-0.0200876	0.00857357	0.0193507	922	0.328951
metab_100006262	4-methoxyphenol sulfate		Amino Acid	Tyrosine Metabolism	family.Lachnospiraceae	-0.101658	0.043389	0.0193517	922	0.328951
metab_1110	N-acetylalanine		Amino Acid	Alanine and Aspartate Metabolism	Species.secunda	-0.0380813	0.0162536	0.0193518	922	0.328951
metab_100001208	1-methyl-4-imidazoleacetate		Amino Acid	Histidine Metabolism	genus.Lactobacillus	0.0186239	0.00794909	0.0193543	922	0.328952
metab_100010922	linoleoyl-arachidonoyl-glycerol (18:2/20:4) [1]*		Lipid	Diacylglycerol	genus.Collinsella	0.0264333	0.0112823	0.0193539	922	0.328952
metab_100000997	3-hydroxydecanoate		Lipid	Fatty Acid, Monohydroxy	genus.DTU089	-0.0233469	0.00996511	0.019356	922	0.328967
metab_100001092	trigonelline (N'-methylnicotinate)		Cofactors and Vitamins	Nicotinate and Nicotinamide Metabolism	genus..Eubacterium..siraeum.group	0.0322821	0.0137792	0.0193585	922	0.328995
metab_100002024	5alpha-androstan-3beta,17beta-diol monosulfate (2)		Lipid	Androgenic Steroids	genus.Christensenellaceae.R.7.group	0.0332031	0.0141723	0.019359	922	0.328995
metab_310	cystathionine		Amino Acid	Methionine, Cysteine, SAM and Taurine Metabolism	family.Methanobacteriaceae	-0.0671104	0.0286456	0.0193604	922	0.329007
metab_100001739	dihomo-linolenate (20:3n3 or n6)		Lipid	Long Chain Polyunsaturated Fatty Acid (n3 and n6)	Species.uniformis	-0.0212975	0.00909086	0.0193622	922	0.329013
metab_100015966	carotene diol (1)		Cofactors and Vitamins	Vitamin A Metabolism	genus.Defluviitaleaceae.UCG.011	0.0288447	0.0123123	0.0193618	922	0.329013
metab_1668	taurodeoxycholate		Lipid	Secondary Bile Acid Metabolism	order.Opitutales	0.182511	0.0779053	0.0193631	922	0.329015
metab_100008904	1-stearoyl-2-oleoyl-GPC (18:0/18:1)		Lipid	Phosphatidylcholine (PC)	genus.Adlercreutzia	0.0181117	0.00773122	0.019366	922	0.329041
metab_999924344	X - 24344		NA	NA	genus.Peptococcus	0.0403962	0.0172436	0.0193657	922	0.329041
metab_100000011	phenylacetate		Amino Acid	Phenylalanine Metabolism	order.DTU014	-0.100719	0.0429935	0.0193669	922	0.329045
metab_100002018	5alpha-androstan-3alpha,17beta-diol monosulfate (1)		Lipid	Androgenic Steroids	genus.Lachnospiraceae.NK4B4.group	0.08096	0.0345597	0.0193688	922	0.329065
metab_100001466	3-methylcytidine		Nucleotide	Pyrimidine Metabolism, Cytidine containing	genus.Lacticaseibacillus	0.028105	0.0119976	0.0193717	922	0.329102
metab_100000014	hippurate		Xenobiotics	Benzoate Metabolism	Species.bromii	0.0193771	0.00827229	0.0193796	922	0.329107
metab_100000467	3-indoxyl sulfate		Amino Acid	Tryptophan Metabolism	genus..Bacteroides..pectinophilus.group	-0.0389475	0.0166269	0.0193778	922	0.329107
metab_100001571	1-arachidonoyl-GPE (20:4n6)*		Lipid	Lysophospholipid	family.Oscillospiraceae	-0.034224	0.0146105	0.0193787	922	0.329107
metab_100008928	2-hydroxybutyrate/2-hydroxyisobutyrate		Amino Acid	Glutathione Metabolism	order.Desulfovibrionales	0.0192199	0.00820482	0.0193744	922	0.329107
metab_100009045	phenylacetylglutamate		Peptide	Acetylated Peptides	family.Lactobacillaceae	-0.0289373	0.0123534	0.0193774	922	0.329107
metab_100010930	palmitoleoyl-linoleoyl-glycerol (16:1/18:2) [1]*		Lipid	Diacylglycerol	genus.Peptococcus	-0.0335933	0.0143413	0.0193787	922	0.329107
metab_100015786	sphingomyelin (d18:0/20:0, d16:0/22:0)*		Lipid	Dihydrosphingomyelins	genus.Methanobrevibacter	-0.047119	0.0201159	0.0193809	922	0.329107
metab_1539	1-palmitoyl-2-oleoyl-GPC (16:0/18:1)		Lipid	Phosphatidylcholine (PC)	phylum.Verrucomicrobiota	0.0118086	0.0050411	0.0193766	922	0.329107
metab_503	serine		Amino Acid	Glycine, Serine and Threonine Metabolism	family.Carnobacteriaceae	-0.0433902	0.018524	0.0193808	922	0.329107
metab_825	uracil		Nucleotide	Pyrimidine Metabolism, Uracil containing	Species.shahii	-0.0164024	0.00700228	0.0193783	922	0.329107
metab_999912221	X - 12221		NA	NA	class.Bacilli	-0.0530136	0.022631	0.0193736	922	0.329107
metab_999917612	X - 17612		NA	NA	class.Desulfovibrionia	0.0346771	0.0148038	0.0193774	922	0.329107
metab_999921319	X - 21319		NA	NA	genus.Adlercreutzia	-0.0284629	0.0121513	0.0193813	922	0.329107
metab_100002009	5alpha-pregnan-3beta,20beta-diol monosulfate (1)		Lipid	Progestin Steroids	Species.eutactus	0.0194985	0.00832439	0.0193836	922	0.329134
metab_100001540	glutamine_degradant*		Partially Characterized Molecules	Partially Characterized Molecules	Species.massiliensis.4	-0.0383266	0.0163629	0.0193853	922	0.329148
metab_100002488	isoursodeoxycholate		Lipid	Secondary Bile Acid Metabolism	Species.pectinilyticus	0.0583716	0.0249213	0.0193886	922	0.329148
metab_100006644	taurodeoxycholic acid 3-sulfate		Lipid	Secondary Bile Acid Metabolism	order.Bacillales	0.135292	0.0577616	0.0193877	922	0.329148
metab_100020427	1-carboxyethylisoleucine	N-lactoyl isoleucine	Amino Acid	Leucine, Isoleucine and Valine Metabolism	genus.Olsenella	0.0368606	0.0157371	0.0193861	922	0.329148
metab_1140	gamma-glutamylglutamine		Peptide	Gamma-glutamyl Amino Acid	genus.Lachnospiraceae.ND3007.group	0.015854	0.00676876	0.0193887	922	0.329148
metab_999911315	X - 11315		NA	NA	order.Monoglobales	0.0274479	0.0117186	0.0193879	922	0.329148
metab_100015966	carotene diol (1)		Cofactors and Vitamins	Vitamin A Metabolism	genus.Oscillibacter	-0.0223835	0.00955663	0.0193905	922	0.329157
metab_999916938	X - 16938		NA	NA	family.Ethanoligenenaceae	-0.096637	0.0412593	0.0193911	922	0.329157
metab_999924475	X - 24475		NA	NA	phylum.Patescibacteria	-0.0685002	0.0292463	0.0193913	922	0.329157
metab_100000711	4-acetylphenol sulfate		Xenobiotics	Benzoate Metabolism	Species.crossotus	0.0260823	0.0111361	0.0193935	922	0.329169
metab_100001562	2-palmitoyl-GPC (16:0)*		Lipid	Lysophospholipid	family.Actinomycetaceae	-0.0479329	0.0204653	0.019393	922	0.329169
metab_100001033	beta-sitosterol		Lipid	Sterol	genus.Phascolarctobacterium	0.0171825	0.00733664	0.0193999	922	0.329217
metab_100001404	indolebutyrate		Amino Acid	Tryptophan Metabolism	genus.Acidaminococcus	0.030148	0.0128727	0.0194004	922	0.329217
metab_100001417	phenylacetylglutamine		Peptide	Acetylated Peptides	genus.GCA.900066755	-0.0964108	0.0411662	0.0194012	922	0.329217
metab_100020497	sulfate of piperine metabolite C16H19NO3 (3)*		Xenobiotics	Food Component/Plant	Species.colihominis	-0.0901423	0.0384897	0.0194013	922	0.329217
metab_922	N-stearoyl-sphinganine (d18:0/18:0)*		Lipid	Dihydroceramides	genus.Candidatus.Soleaferrea	0.0451017	0.0192578	0.0194005	922	0.329217
metab_932	caprylate (8:0)		Lipid	Medium Chain Fatty Acid	order.Gastranaerophilales	0.0220291	0.00940603	0.0193996	922	0.329217
metab_999911299	X - 11299		NA	NA	Species.urinimassiliense	-0.21908	0.0935424	0.0193986	922	0.329217
metab_100008915	1-palmitoyl-2-docosahexaenoyl-GPC (16:0/22:6)		Lipid	Phosphatidylcholine (PC)	genus.NK4A214.group	0.0136837	0.00584284	0.0194029	922	0.329232
metab_999923644	X - 23644		NA	NA	Species.ramosum	-0.102124	0.0436069	0.0194048	922	0.329252
metab_999922834	X - 22834		NA	NA	genus.UC5.1.2E3	0.0464738	0.0198446	0.0194066	922	0.32927
metab_100001413	N4-acetylcytidine		Nucleotide	Pyrimidine Metabolism, Cytidine containing	genus..Ruminococcus..torques.group	0.0293745	0.0125433	0.0194086	922	0.329293
metab_100002749	S-methylcysteine		Amino Acid	Methionine, Cysteine, SAM and Taurine Metabolism	genus.UCG.002	0.0224823	0.00960066	0.019414	922	0.329371
metab_100015793	sphingomyelin (d17:2/16:0, d18:2/15:0)*		Lipid	Sphingomyelins	genus.UCG.002	0.0183393	0.00783155	0.0194148	922	0.329373
metab_100009030	lactosyl-N-palmitoyl-sphingosine (d18:1/16:0)		Lipid	Lactosylceramides (LCER)	genus.UBA1819	-0.0145181	0.00619993	0.0194184	922	0.329422
metab_100000015	xanthurenate		Amino Acid	Tryptophan Metabolism	family.Oscillospiraceae	-0.0420187	0.0179448	0.0194236	922	0.32943
metab_100008928	2-hydroxybutyrate/2-hydroxyisobutyrate		Amino Acid	Glutathione Metabolism	genus.Dielma	0.0842475	0.0359794	0.019424	922	0.32943
metab_100009002	1-(1-enyl-palmitoyl)-2-arachidonoyl-GPE (P-16:0/20:4)*		Lipid	Plasmalogen	Species.butyriciproducens	-0.0397356	0.0169697	0.0194232	922	0.32943
metab_100019968	lyxonate		Carbohydrate	Pentose Metabolism	genus.Atopobium	-0.079927	0.0341335	0.0194212	922	0.32943
metab_182	quinolinate		Cofactors and Vitamins	Nicotinate and Nicotinamide Metabolism	genus.Blautia	-0.0493966	0.0210955	0.0194227	922	0.32943
metab_892	nonadecanoate (19:0)		Lipid	Long Chain Saturated Fatty Acid	genus.Butyricimonas	0.0177153	0.00756567	0.0194246	922	0.32943
metab_999912216	X - 12216		NA	NA	genus.Solobacterium	-0.0660925	0.0282259	0.0194239	922	0.32943
metab_999921383	X - 21383		NA	NA	family.Bacillaceae	-0.114377	0.0488469	0.019424	922	0.32943
metab_100004299	N-acetyl-1-methylhistidine*		Amino Acid	Histidine Metabolism	Species.prausnitzii	0.0388445	0.0165896	0.0194271	922	0.329456
metab_999926111	X - 26111		NA	NA	genus.Enterobacter	-0.15185	0.0648523	0.0194275	922	0.329456
metab_100001872	1-stearoyl-2-arachidonoyl-GPS (18:0/20:4)		Lipid	Phosphatidylserine (PS)	genus.Family.XIII.UCG.001	-0.0290418	0.0124034	0.0194297	922	0.329469
metab_100002951	eicosanedioate (C20-DC)		Lipid	Fatty Acid, Dicarboxylate	order.Izemoplasmatales	-0.0388428	0.0165892	0.0194294	922	0.329469
metab_100005986	sphingomyelin (d18:1/24:1, d18:2/24:0)*		Lipid	Sphingomyelins	Species.sanguinis	0.0156759	0.00669507	0.019431	922	0.329478
metab_100015971	cortolone glucuronide (1)		Lipid	Corticosteroids	family.Ethanoligenenaceae	0.0615612	0.0262933	0.0194355	922	0.329543
metab_100010955	perfluorooctanesulfonate (PFOS)		Xenobiotics	Chemical	Species.massiliensis	0.0308621	0.0131816	0.0194368	922	0.329553
metab_100015966	carotene diol (1)		Cofactors and Vitamins	Vitamin A Metabolism	genus.Subdoligranulum	0.0316783	0.0135304	0.0194388	922	0.329574
metab_100002106	sphingomyelin (d18:1/18:1, d18:2/18:0)		Lipid	Sphingomyelins	genus.Anaeroplasma	-0.0210052	0.00897204	0.0194426	922	0.329627
metab_2051	methylsuccinate		Amino Acid	Leucine, Isoleucine and Valine Metabolism	order.Verrucomicrobiales	0.0139824	0.00597239	0.0194435	922	0.32963
metab_100005403	etiocholanolone glucuronide		Lipid	Androgenic Steroids	family.Streptococcaceae	-0.026953	0.0115129	0.0194463	922	0.329631
metab_100006191	p-cresol glucuronide*		Amino Acid	Tyrosine Metabolism	genus.Lachnospiraceae.AC2044.group	0.0577436	0.0246647	0.0194451	922	0.329631
metab_100009394	hexadecadienoate (16:2n6)		Lipid	Long Chain Polyunsaturated Fatty Acid (n3 and n6)	Species.coprocola	0.0242456	0.0103564	0.0194464	922	0.329631
metab_811	alanine		Amino Acid	Alanine and Aspartate Metabolism	genus.Butyrivibrio	-0.0132098	0.00564246	0.0194453	922	0.329631
metab_100000963	homocitrulline		Amino Acid	Urea cycle; Arginine and Proline Metabolism	genus.Negativibacillus	0.0232214	0.00991924	0.01945	922	0.329657
metab_100004083	glycohyocholate		Lipid	Secondary Bile Acid Metabolism	family.Oscillospiraceae	-0.0663852	0.0283573	0.0194508	922	0.329657
metab_100020204	N-acetyl-2-aminooctanoate*		Lipid	Fatty Acid, Amino	genus.Akkermansia	0.0197206	0.0084239	0.0194505	922	0.329657
metab_100020837	2,6-dihydroxybenzoic acid		Xenobiotics	Drug - Topical Agents	order.Chloroplast	-0.114169	0.0487682	0.0194496	922	0.329657
metab_100001511	1-palmitoleoyl-GPC (16:1)*		Lipid	Lysophospholipid	genus.Lachnospiraceae.UCG.004	-0.018298	0.00781644	0.0194539	922	0.329674
metab_100002199	tridecenedioate (C13:1-DC)*		Lipid	Fatty Acid, Dicarboxylate	genus.Anaerotruncus	-0.0382957	0.0163589	0.0194539	922	0.329674
metab_100006378	N-acetylkynurenine (2)		Amino Acid	Tryptophan Metabolism	family.Peptostreptococcaceae	0.0221221	0.00944988	0.019453	922	0.329674
metab_100021105	eicosenedioate (C20:1-DC)*		Lipid	Fatty Acid, Dicarboxylate	Species.virosa	-0.0491929	0.0210142	0.0194558	922	0.329694
metab_100004329	sphingomyelin (d18:2/16:0, d18:1/16:1)*		Lipid	Sphingomyelins	Species.hathewayi	-0.0211508	0.00903533	0.0194574	922	0.329697
metab_999912740	X - 12740		NA	NA	genus.Epulopiscium	0.15625	0.0667474	0.0194569	922	0.329697
metab_100000010	3-phenylpropionate (hydrocinnamate)		Xenobiotics	Benzoate Metabolism	Species.vadensis	-0.208622	0.0891216	0.0194592	922	0.329715
metab_234	aspartate		Amino Acid	Alanine and Aspartate Metabolism	order.Veillonellales.Selenomonadales	-0.0118702	0.00507087	0.0194599	922	0.329715
metab_100006438	citraconate/glutaconate		Energy	TCA Cycle	Species.massiliensis.2	0.052917	0.0226062	0.0194619	922	0.329737
metab_100001034	indoleacetate		Amino Acid	Tryptophan Metabolism	genus.UCG.009	0.0431954	0.0184541	0.0194682	922	0.329803
metab_100001657	glycolithocholate sulfate*		Lipid	Secondary Bile Acid Metabolism	family.Lachnospiraceae	-0.127755	0.0545801	0.0194686	922	0.329803
metab_100004328	sphingomyelin (d18:1/14:0, d16:1/16:0)*		Lipid	Sphingomyelins	class.Negativicutes	-0.0141746	0.00605575	0.0194687	922	0.329803
metab_100020536	4-ethylcatechol sulfate		Xenobiotics	Benzoate Metabolism	genus.Eubacterium	-0.0968501	0.0413769	0.0194687	922	0.329803
metab_1528	1-palmitoyl-2-linoleoyl-GPI (16:0/18:2)		Lipid	Phosphatidylinositol (PI)	genus.Oscillibacter	-0.024826	0.0106064	0.0194699	922	0.329811
metab_100003434	imidazole propionate		Amino Acid	Histidine Metabolism	family.Lactobacillaceae	0.021983	0.00939189	0.0194711	922	0.329819
metab_100000263	imidazole lactate		Amino Acid	Histidine Metabolism	genus.Anaerofilum	-0.0425982	0.0182002	0.0194764	922	0.329824
metab_100009219	1-oleoyl-2-arachidonoyl-GPE (18:1/20:4)*		Lipid	Phosphatidylethanolamine (PE)	genus.Klebsiella	0.0337382	0.0144149	0.019478	922	0.329824
metab_100009343	1-linoleoyl-2-linolenoyl-GPC (18:2/18:3)*		Lipid	Phosphatidylcholine (PC)	genus..Clostridium..innocuum.group	-0.0462188	0.0197469	0.0194753	922	0.329824
metab_100015962	N,N,N-trimethyl-5-aminovalerate		Amino Acid	Lysine Metabolism	genus.Lactobacillus	0.0211561	0.00903896	0.0194761	922	0.329824
metab_100015967	carotene diol (2)		Cofactors and Vitamins	Vitamin A Metabolism	genus.Acetanaerobacterium	-0.0777465	0.0332167	0.019474	922	0.329824
metab_100020343	tetradecadienoate (14:2)*		Lipid	Long Chain Polyunsaturated Fatty Acid (n3 and n6)	Species.coprocola	0.0234888	0.0100357	0.0194775	922	0.329824
metab_111	3-hydroxyisobutyrate		Amino Acid	Leucine, Isoleucine and Valine Metabolism	class.Negativicutes	-0.0186551	0.00797028	0.0194742	922	0.329824
metab_999911850	X - 11850		NA	NA	genus.Anaerosporobacter	-0.212927	0.0909747	0.0194776	922	0.329824
metab_999924947	X - 24947		NA	NA	Species.eutactus	0.02463	0.0105234	0.0194785	922	0.329824
metab_999925419	X - 25419		NA	NA	order.Clostridia.vadinBB60.group	-0.0576058	0.0246125	0.0194778	922	0.329824
metab_100001086	N-(2-furoyl)glycine		Xenobiotics	Food Component/Plant	genus.Ruminococcus	0.0435215	0.0185952	0.0194799	922	0.329835
metab_999921834	X - 21834		NA	NA	genus.Sellimonas	0.0445095	0.0190178	0.0194828	922	0.329872
metab_100010917	palmitoyl-oleoyl-glycerol (16:0/18:1) [2]*		Lipid	Diacylglycerol	genus.Anaerofilum	0.0661167	0.0282507	0.0194855	922	0.329898
metab_100020215	N-methylhydroxyproline**		Amino Acid	Urea cycle; Arginine and Proline Metabolism	genus.Anaerofustis	-0.119816	0.0511956	0.0194858	922	0.329898
metab_100002259	cis-4-decenoylcarnitine (C10:1)		Lipid	Fatty Acid Metabolism (Acyl Carnitine, Monounsaturated)	genus.Lachnospiraceae.UCG.004	-0.0210971	0.00901453	0.0194866	922	0.3299
metab_100001395	1-linoleoyl-GPC (18:2)		Lipid	Lysophospholipid	Species.mucilaginosa	-0.0780817	0.0333651	0.0194926	922	0.329915
metab_100001577	N-acetylcitrulline		Amino Acid	Urea cycle; Arginine and Proline Metabolism	Species.caccae	-0.0250978	0.0107246	0.0194934	922	0.329915
metab_100002009	5alpha-pregnan-3beta,20beta-diol monosulfate (1)		Lipid	Progestin Steroids	Species.intestinalis.2	-0.0447409	0.0191184	0.0194939	922	0.329915
metab_100004295	2-piperidinone		Xenobiotics	Food Component/Plant	family.Lactobacillaceae	0.0366858	0.0156759	0.0194899	922	0.329915
metab_100004601	1H-indole-7-acetic acid		Xenobiotics	Bacterial/Fungal	genus.Caproiciproducens	0.0574249	0.0245382	0.0194923	922	0.329915
metab_100006126	4-vinylguaiacol sulfate		Xenobiotics	Food Component/Plant	genus.Parasutterella	0.0432896	0.0184983	0.0194939	922	0.329915
metab_100010917	palmitoyl-oleoyl-glycerol (16:0/18:1) [2]*		Lipid	Diacylglycerol	family.Selenomonadaceae	0.043118	0.0184246	0.019492	922	0.329915
metab_100015625	glycosyl-N-behenoyl-sphingadienine (d18:2/22:0)*		Lipid	Hexosylceramides (HCER)	genus.Veillonella	-0.0237681	0.0101561	0.0194898	922	0.329915
metab_1648	taurocholate		Lipid	Primary Bile Acid Metabolism	genus.Coprococcus	-0.0590959	0.0252523	0.0194926	922	0.329915
metab_100001561	2-palmitoleoyl-GPC (16:1)*		Lipid	Lysophospholipid	class.Verrucomicrobiae	0.0205767	0.00879326	0.0195012	922	0.330027
metab_100002185	indole-3-carboxylate		Amino Acid	Tryptophan Metabolism	genus.Megasphaera	0.0265132	0.0113304	0.0195037	922	0.330057
metab_100009014	1-(1-enyl-palmitoyl)-2-arachidonoyl-GPC (P-16:0/20:4)*		Lipid	Plasmalogen	order.Christensenellales	0.0160176	0.0068452	0.0195057	922	0.330079
metab_100004295	2-piperidinone		Xenobiotics	Food Component/Plant	family.vadinBE97	0.152928	0.0653574	0.0195107	922	0.330139
metab_100006191	p-cresol glucuronide*		Amino Acid	Tyrosine Metabolism	class.Actinobacteria	-0.0437101	0.0186806	0.0195112	922	0.330139
metab_100021727	cis-3,4-methyleneheptanoate		Lipid	Fatty Acid, Branched	genus.Anaerofilum	-0.0610437	0.0260886	0.0195114	922	0.330139
metab_100000437	theophylline		Xenobiotics	Xanthine Metabolism	Species.ndongoniae	-0.0984549	0.042078	0.0195135	922	0.33015
metab_100001856	1-stearoyl-2-oleoyl-GPE (18:0/18:1)		Lipid	Phosphatidylethanolamine (PE)	family.Muribaculaceae	-0.0229747	0.00981898	0.0195133	922	0.33015
metab_1090	bilirubin (Z,Z)		Cofactors and Vitamins	Hemoglobin and Porphyrin Metabolism	family.Ruminococcaceae	0.0735616	0.0314401	0.0195177	922	0.330194
metab_197	S-adenosylhomocysteine (SAH)		Amino Acid	Methionine, Cysteine, SAM and Taurine Metabolism	Species.animalis	0.0239846	0.0102509	0.0195174	922	0.330194
metab_533	urea		Amino Acid	Urea cycle; Arginine and Proline Metabolism	Species.isoflavoniconvertens	0.0226905	0.00969792	0.0195182	922	0.330194
metab_100001315	p-cresol sulfate		Xenobiotics	Benzoate Metabolism	class.Actinobacteria	-0.0257855	0.0110213	0.0195245	922	0.330204
metab_100002154	ergothioneine		Xenobiotics	Food Component/Plant	genus.Coriobacteriaceae.UCG.002	-0.0991745	0.0423877	0.0195195	922	0.330204
metab_100003001	1-(1-enyl-stearoyl)-GPE (P-18:0)*		Lipid	Lysoplasmalogen	genus.Lachnospiraceae.UCG.009	-0.0386218	0.0165077	0.0195238	922	0.330204
metab_100004326	3-acetylphenol sulfate		Xenobiotics	Chemical	family..Clostridium..methylpentosum.group	0.0486463	0.0207923	0.0195235	922	0.330204
metab_100006644	taurodeoxycholic acid 3-sulfate		Lipid	Secondary Bile Acid Metabolism	genus.Anaeroplasma	-0.0563456	0.0240827	0.0195214	922	0.330204
metab_100006726	linoleoyl ethanolamide		Lipid	Endocannabinoid	genus..Eubacterium..xylanophilum.group	0.018873	0.00806671	0.0195242	922	0.330204
metab_100009130	1-oleoyl-2-docosahexaenoyl-GPC (18:1/22:6)*		Lipid	Phosphatidylcholine (PC)	genus.Faecalibacterium	0.0225553	0.00964057	0.0195239	922	0.330204
metab_999912798	X - 12798		NA	NA	family..Eubacterium..coprostanoligenes.group	0.0350381	0.0149759	0.0195228	922	0.330204
metab_100001462	1-stearoyl-GPG (18:0)		Lipid	Lysophospholipid	Species.indistinctus	-0.0256064	0.0109454	0.0195326	922	0.330208
metab_100001551	1-arachidonoyl-GPC (20:4n6)*		Lipid	Lysophospholipid	family.Puniceicoccaceae	-0.0858133	0.0366803	0.0195303	922	0.330208
metab_100002875	1-(1-enyl-palmitoyl)-GPC (P-16:0)*		Lipid	Lysoplasmalogen	Species.prausnitzii	0.0244513	0.0104515	0.0195297	922	0.330208
metab_100005418	17alpha-hydroxypregnanolone glucuronide		Lipid	Pregnenolone Steroids	order.Saccharimonadales	0.0410874	0.0175623	0.0195289	922	0.330208
metab_1538	stearoyl sphingomyelin (d18:1/18:0)		Lipid	Sphingomyelins	genus.Hungatella	-0.0177254	0.00757658	0.0195304	922	0.330208
metab_1538	stearoyl sphingomyelin (d18:1/18:0)		Lipid	Sphingomyelins	Species.parvulum	-0.0497732	0.0212753	0.0195312	922	0.330208
metab_244	beta-alanine		Nucleotide	Pyrimidine Metabolism, Uracil containing	family.Micrococcaceae	-0.0606937	0.0259433	0.0195311	922	0.330208
metab_892	nonadecanoate (19:0)		Lipid	Long Chain Saturated Fatty Acid	Species.uniformis	-0.0123859	0.00529416	0.0195285	922	0.330208
metab_999911315	X - 11315		NA	NA	Species.hydrogenotrophica	-0.0455411	0.0194665	0.0195322	922	0.330208
metab_999918887	X - 18887		NA	NA	family.Marinifilaceae	-0.0201769	0.00862446	0.0195304	922	0.330208
metab_999925172	X - 25172		NA	NA	order.Acholeplasmatales	-0.0377578	0.0161387	0.0195261	922	0.330208
metab_100002185	indole-3-carboxylate		Amino Acid	Tryptophan Metabolism	Species.massiliensis.4	-0.0246205	0.0105242	0.019534	922	0.330219
metab_100006282	umbelliferone sulfate		Xenobiotics	Food Component/Plant	genus.TM7x	0.0706936	0.0302187	0.0195353	922	0.330229
metab_100004110	3-methyl catechol sulfate (2)		Xenobiotics	Benzoate Metabolism	family.Actinomycetaceae	-0.102165	0.0436729	0.019539	922	0.330247
metab_100015967	carotene diol (2)		Cofactors and Vitamins	Vitamin A Metabolism	class.Vampirivibrionia	-0.0293508	0.0125467	0.0195389	922	0.330247
metab_100021104	pregnenetriol disulfate*		Lipid	Pregnenolone Steroids	family.Eubacteriaceae	0.0774559	0.0331102	0.0195386	922	0.330247
metab_999922162	X - 22162		NA	NA	Species.colihominis	-0.0433659	0.0185378	0.0195393	922	0.330247
metab_100001609	7-alpha-hydroxy-3-oxo-4-cholestenoate (7-Hoca)		Lipid	Sterol	class.Verrucomicrobiae	0.014104	0.00602916	0.0195404	922	0.330254
metab_100001613	tetradecanedioate (C14-DC)		Lipid	Fatty Acid, Dicarboxylate	genus.Eisenbergiella	-0.0308706	0.0131967	0.0195422	922	0.330261
metab_100008955	tricosanoyl sphingomyelin (d18:1/23:0)*		Lipid	Sphingomyelins	order.Clostridiales	0.0134417	0.00574609	0.0195419	922	0.330261
metab_100002458	3-methylglutaconate		Amino Acid	Leucine, Isoleucine and Valine Metabolism	genus.Akkermansia	0.0184968	0.00790732	0.0195458	922	0.330276
metab_100003470	pregnanediol-3-glucuronide		Lipid	Progestin Steroids	genus..Clostridium..innocuum.group	-0.0555156	0.0237327	0.0195457	922	0.330276
metab_893	arachidate (20:0)		Lipid	Long Chain Saturated Fatty Acid	Species.cutis	0.043989	0.0188051	0.0195455	922	0.330276
metab_999912830	X - 12830		NA	NA	order.Chloroplast	0.155072	0.0662931	0.019546	922	0.330276
metab_100020211	3-hydroxybutyroylglycine**		Lipid	Fatty Acid Metabolism (Acyl Glycine)	genus.Slackia	-0.0377706	0.0161472	0.0195484	922	0.330305
metab_100001022	threonate		Cofactors and Vitamins	Ascorbate and Aldarate Metabolism	genus.Megasphaera	-0.0400097	0.017105	0.0195525	922	0.330363
metab_100020515	2-naphthol sulfate		Xenobiotics	Chemical	phylum.Cyanobacteria	0.0543107	0.0232195	0.0195557	922	0.330404
metab_339	glutarate (C5-DC)		Lipid	Fatty Acid, Dicarboxylate	family.Ethanoligenenaceae	0.0894276	0.0382337	0.0195576	922	0.330424
metab_999912816	X - 12816		NA	NA	family.Prevotellaceae	0.028558	0.0122097	0.0195585	922	0.330428
metab_273	cortisone		Lipid	Corticosteroids	Species.fermentans	-0.0257691	0.0110176	0.0195612	922	0.330449
metab_999922509	X - 22509		NA	NA	family.Clostridiaceae	0.0327287	0.0139931	0.019561	922	0.330449
metab_100006105	4-methylguaiacol sulfate		Xenobiotics	Benzoate Metabolism	Species.copri	0.0427714	0.0182874	0.0195643	922	0.330469
metab_100020204	N-acetyl-2-aminooctanoate*		Lipid	Fatty Acid, Amino	Species.saccharivorans	0.0286092	0.0122323	0.0195653	922	0.330469
metab_267	choline phosphate		Lipid	Phospholipid Metabolism	Species.obesi	-0.0109838	0.00469628	0.019565	922	0.330469
metab_823	pyruvate		Carbohydrate	Glycolysis, Gluconeogenesis, and Pyruvate Metabolism	class.Saccharimonadia	0.0312856	0.0133764	0.0195634	922	0.330469
metab_100020819	glycoursodeoxycholic acid sulfate (1)		Lipid	Secondary Bile Acid Metabolism	genus.Papillibacter	0.124733	0.0533325	0.0195677	922	0.330473
metab_881	cytosine		Nucleotide	Pyrimidine Metabolism, Cytidine containing	genus.Enterococcus	0.0421072	0.0180039	0.0195675	922	0.330473
metab_999921733	X - 21733		NA	NA	genus.Phascolarctobacterium	0.0231639	0.00990424	0.0195671	922	0.330473
metab_100006005	5alpha-androstan-3alpha,17beta-diol monosulfate (2)		Lipid	Androgenic Steroids	genus.Holdemania	-0.0497438	0.0212694	0.0195692	922	0.330488
metab_999911843	X - 11843		NA	NA	family.Coriobacteriaceae	-0.0811389	0.0346936	0.0195704	922	0.330495
metab_100002544	4-hydroxyglutamate		Amino Acid	Glutamate Metabolism	genus.GCA.900066575	-0.0286502	0.0122507	0.0195739	922	0.33053
metab_100009005	1-(1-enyl-palmitoyl)-2-oleoyl-GPE (P-16:0/18:1)*		Lipid	Plasmalogen	genus.Anaeroplasma	-0.0289957	0.0123984	0.0195738	922	0.33053
metab_100002049	4-hydroxycoumarin		Xenobiotics	Drug - Cardiovascular	family.vadinBE97	-0.144039	0.061591	0.0195753	922	0.330542
metab_100020419	1-carboxyethylphenylalanine	N-lactoyl phenylalanine	Amino Acid	Phenylalanine Metabolism	family.Rikenellaceae	-0.0225634	0.00964844	0.0195792	922	0.330596
metab_100001121	pyridoxate		Cofactors and Vitamins	Vitamin B6 Metabolism	family.Oscillospiraceae	0.0600802	0.0256918	0.0195823	922	0.330636
metab_100021992	cis-3,4-methyleneheptanoylglycine		Lipid	Fatty Acid Metabolism (Acyl Glycine)	class.Verrucomicrobiae	0.0243423	0.01041	0.0195899	922	0.330741
metab_112	3-hydroxy-3-methylglutarate		Lipid	Mevalonate Metabolism	class.Verrucomicrobiae	0.0186382	0.00797064	0.0195894	922	0.330741
metab_100009131	1-linoleoyl-2-arachidonoyl-GPC (18:2/20:4n6)*		Lipid	Phosphatidylcholine (PC)	genus.Veillonella	-0.0212888	0.00910439	0.0195925	922	0.330772
metab_100001051	1-methylhistidine		Amino Acid	Histidine Metabolism	genus.Flavonifractor	-0.0197924	0.00846455	0.019594	922	0.330773
metab_999913844	X - 13844		NA	NA	genus.Blautia	-0.0924369	0.0395319	0.0195933	922	0.330773
metab_100001006	N-acetylglycine		Amino Acid	Glycine, Serine and Threonine Metabolism	genus.Odoribacter	0.0204155	0.00873139	0.0195993	922	0.330833
metab_100001806	o-cresol sulfate		Xenobiotics	Benzoate Metabolism	Species.tayi	0.080997	0.034641	0.0195987	922	0.330833
metab_100009406	palmitoleoylcarnitine (C16:1)*		Lipid	Fatty Acid Metabolism (Acyl Carnitine, Monounsaturated)	genus..Ruminococcus..torques.group	0.0304041	0.0130034	0.0195997	922	0.330833
metab_999913431	X - 13431		NA	NA	order.Micrococcales	-0.0952326	0.04073	0.0196008	922	0.330839
metab_100020204	N-acetyl-2-aminooctanoate*		Lipid	Fatty Acid, Amino	family.Monoglobaceae	0.0311757	0.013334	0.0196047	922	0.330894
metab_999921441	X - 21441		NA	NA	genus.NK4A214.group	-0.0275986	0.0118042	0.0196061	922	0.330905
metab_100001254	N-acetyltryptophan		Amino Acid	Tryptophan Metabolism	order.Enterobacterales	-0.0087548	0.00374453	0.0196069	922	0.330907
metab_100002152	andro steroid monosulfate C19H28O6S (1)*		Lipid	Androgenic Steroids	genus.Finegoldia	-0.120808	0.0516717	0.0196085	922	0.330921
metab_100000263	imidazole lactate		Amino Acid	Histidine Metabolism	genus.Coprobacter	-0.0258547	0.0110588	0.0196116	922	0.330925
metab_100000453	paraxanthine		Xenobiotics	Xanthine Metabolism	genus.Eubacterium	-0.104896	0.0448667	0.0196106	922	0.330925
metab_100001106	1,3-dimethylurate		Xenobiotics	Xanthine Metabolism	Species.rubiinfantis	-0.108799	0.046537	0.019613	922	0.330925
metab_100001108	3-methylxanthine		Xenobiotics	Xanthine Metabolism	genus.Lachnospiraceae.ND3007.group	0.0385469	0.0164878	0.019613	922	0.330925
metab_100001502	gamma-glutamyl-2-aminobutyrate		Peptide	Gamma-glutamyl Amino Acid	Species.finegoldii	-0.0172132	0.00736267	0.019613	922	0.330925
metab_999924344	X - 24344		NA	NA	family.Peptococcaceae	0.0431014	0.0184357	0.0196117	922	0.330925
metab_100009030	lactosyl-N-palmitoyl-sphingosine (d18:1/16:0)		Lipid	Lactosylceramides (LCER)	family.Oscillospiraceae	0.0309488	0.0132381	0.0196157	922	0.330959
metab_100000036	3-methyl-2-oxovalerate		Amino Acid	Leucine, Isoleucine and Valine Metabolism	family.Saccharimonadaceae	0.0222535	0.00951892	0.0196178	922	0.330969
metab_100004295	2-piperidinone		Xenobiotics	Food Component/Plant	Species.xylaniphila	0.123361	0.0527677	0.0196178	922	0.330969
metab_100001254	N-acetyltryptophan		Amino Acid	Tryptophan Metabolism	Species.obesi	-0.0129796	0.00555209	0.0196194	922	0.330984
metab_100001315	p-cresol sulfate		Xenobiotics	Benzoate Metabolism	genus.Pygmaiobacter	-0.0910953	0.0389676	0.0196228	922	0.331017
metab_999912216	X - 12216		NA	NA	genus.Monoglobus	-0.0476548	0.0203851	0.0196226	922	0.331017
metab_100001083	indolepropionate		Amino Acid	Tryptophan Metabolism	genus.Paludicola	0.0372446	0.0159325	0.0196265	922	0.331052
metab_100001409	N1-methylinosine		Nucleotide	Purine Metabolism, (Hypo)Xanthine/Inosine containing	Species.mucilaginosa	-0.0748672	0.0320269	0.0196272	922	0.331052
metab_100006375	3-methoxycatechol sulfate (1)		Xenobiotics	Benzoate Metabolism	genus.Terrisporobacter	0.046475	0.0198814	0.0196288	922	0.331052
metab_100015751	glycosyl ceramide (d18:1/23:1, d17:1/24:1)*		Lipid	Hexosylceramides (HCER)	genus.CHKCI001	-0.0906077	0.038761	0.0196292	922	0.331052
metab_100020409	ascorbic acid 3-sulfate*		Cofactors and Vitamins	Ascorbate and Aldarate Metabolism	genus.Akkermansia	0.0204794	0.00876083	0.0196287	922	0.331052
metab_999921339	X - 21339		NA	NA	genus.Phocea	-0.0670188	0.0286693	0.0196263	922	0.331052
metab_100001987	5alpha-androstan-3beta,17beta-diol disulfate		Lipid	Androgenic Steroids	genus.Candidatus.Soleaferrea	-0.0653447	0.0279549	0.0196339	922	0.331072
metab_100002027	androstenediol (3alpha, 17alpha) monosulfate (3)		Lipid	Androgenic Steroids	genus.Lachnospira	0.0235564	0.0100775	0.0196334	922	0.331072
metab_100008930	oleate/vaccenate (18:1)		Lipid	Long Chain Monounsaturated Fatty Acid	genus.Blautia	-0.0541234	0.0231541	0.0196324	922	0.331072
metab_100021208	4-vinylcatechol sulfate		Xenobiotics	Benzoate Metabolism	family.Streptococcaceae	-0.0406107	0.0173734	0.0196329	922	0.331072
metab_999916087	X - 16087		NA	NA	order.Enterobacterales	0.0173987	0.00744316	0.0196321	922	0.331072
metab_100010937	oleoyl-arachidonoyl-glycerol (18:1/20:4) [2]*		Lipid	Diacylglycerol	order.Lachnospirales	0.0839161	0.0359006	0.0196363	922	0.331076
metab_100015791	sphingomyelin (d18:2/23:1)*		Lipid	Sphingomyelins	Species.massiliensis.8	-0.0542383	0.0232038	0.0196356	922	0.331076
metab_100021727	cis-3,4-methyleneheptanoate		Lipid	Fatty Acid, Branched	Species.jalaludinii	0.0487638	0.0208618	0.0196357	922	0.331076
metab_1052	glycerate		Carbohydrate	Glycolysis, Gluconeogenesis, and Pyruvate Metabolism	genus..Eubacterium..siraeum.group	0.0158342	0.00677418	0.0196376	922	0.331086
metab_100000841	oxalate (ethanedioate)		Cofactors and Vitamins	Ascorbate and Aldarate Metabolism	phylum.Verrucomicrobiota	0.0163574	0.00699812	0.0196398	922	0.331109
metab_999921834	X - 21834		NA	NA	phylum.Cyanobacteria	0.0541561	0.0231695	0.0196405	922	0.331109
metab_100006378	N-acetylkynurenine (2)		Amino Acid	Tryptophan Metabolism	genus.Turicibacter	0.0214676	0.0091847	0.0196436	922	0.331114
metab_100015609	N-palmitoyl-sphingadienine (d18:2/16:0)*		Lipid	Ceramides	Species.colihominis	-0.0418772	0.0179165	0.0196417	922	0.331114
metab_100015787	sphingomyelin (d18:1/19:0, d19:1/18:0)*		Lipid	Sphingomyelins	genus.Butyricimonas	0.0246684	0.0105541	0.0196429	922	0.331114
metab_1526	1-palmitoyl-2-oleoyl-GPE (16:0/18:1)		Lipid	Phosphatidylethanolamine (PE)	family.Muribaculaceae	-0.0235072	0.0100573	0.0196436	922	0.331114
metab_100001092	trigonelline (N'-methylnicotinate)		Cofactors and Vitamins	Nicotinate and Nicotinamide Metabolism	family.Carnobacteriaceae	-0.122691	0.0524926	0.0196444	922	0.331115
metab_100001254	N-acetyltryptophan		Amino Acid	Tryptophan Metabolism	genus.GCA.900066755	0.0413519	0.0176929	0.0196494	922	0.331187
metab_100001178	3-carboxy-4-methyl-5-propyl-2-furanpropanoate (CMPF)		Lipid	Fatty Acid, Dicarboxylate	phylum.Euryarchaeota	-0.104616	0.0447618	0.0196518	922	0.331216
metab_100015790	sphingomyelin (d18:2/21:0, d16:2/23:0)*		Lipid	Sphingomyelins	Species.saccharivorans	0.0241734	0.0103432	0.0196535	922	0.331233
metab_100002014	5alpha-pregnan-3beta,20alpha-diol monosulfate (2)		Lipid	Progestin Steroids	genus.Alistipes	0.0343598	0.0147019	0.0196551	922	0.331248
metab_100005403	etiocholanolone glucuronide		Lipid	Androgenic Steroids	genus.Atopobium	-0.110932	0.0474665	0.0196578	922	0.331259
metab_100009160	1-(1-enyl-palmitoyl)-2-palmitoleoyl-GPC (P-16:0/16:1)*		Lipid	Plasmalogen	genus.Atopobium	-0.0612292	0.0261996	0.0196591	922	0.331259
metab_100015792	sphingomyelin (d18:1/25:0, d19:0/24:1, d20:1/23:0, d19:1/24:0)*		Lipid	Sphingomyelins	family.Muribaculaceae	0.0197096	0.00843346	0.0196566	922	0.331259
metab_100020975	3-hydroxy-2-methylpyridine sulfate		Xenobiotics	Chemical	family.Bacteroidaceae	-0.0741522	0.0317295	0.0196598	922	0.331259
metab_100021709	branched-chain, straight-chain, or cyclopropyl 12:1 fatty acid*		Partially Characterized Molecules	Partially Characterized Molecules	Species.massiliensis.5	-0.0618778	0.026477	0.0196582	922	0.331259
metab_313	sphinganine		Lipid	Sphingolipid Synthesis	genus.Acetanaerobacterium	0.0632019	0.027044	0.0196601	922	0.331259
metab_100001485	gamma-glutamylisoleucine*		Peptide	Gamma-glutamyl Amino Acid	genus.Veillonella	-0.0225993	0.00967031	0.0196615	922	0.331263
metab_999911308	X - 11308		NA	NA	family.Ruminococcaceae	0.08039	0.0343992	0.0196618	922	0.331263
metab_100001509	2-methylbutyrylcarnitine (C5)		Amino Acid	Leucine, Isoleucine and Valine Metabolism	genus.Hungatella	-0.0252751	0.0108155	0.0196634	922	0.331278
metab_100008955	tricosanoyl sphingomyelin (d18:1/23:0)*		Lipid	Sphingomyelins	genus.Succiniclasticum	-0.0269613	0.0115372	0.0196656	922	0.331292
metab_100019794	hydroxy-CMPF*		Lipid	Fatty Acid, Dicarboxylate	Species.fastidiosa	-0.225535	0.0965102	0.0196654	922	0.331292
metab_100001597	tiglylcarnitine (C5:1-DC)		Amino Acid	Leucine, Isoleucine and Valine Metabolism	Species.sobrinus	-0.054776	0.0234403	0.0196694	922	0.331329
metab_100002152	andro steroid monosulfate C19H28O6S (1)*		Lipid	Androgenic Steroids	family..Eubacterium..coprostanoligenes.group	0.0409005	0.0175026	0.01967	922	0.331329
metab_999912407	X - 12407		NA	NA	order.Peptostreptococcales.Tissierellales	0.0689991	0.0295268	0.0196694	922	0.331329
metab_100000665	docosahexaenoate (DHA; 22:6n3)		Lipid	Long Chain Polyunsaturated Fatty Acid (n3 and n6)	genus.Lachnospiraceae.ND3007.group	0.0293199	0.0125473	0.0196737	922	0.331368
metab_999912816	X - 12816		NA	NA	family.Veillonellaceae	-0.0316571	0.0135475	0.0196737	922	0.331368
metab_100005864	methyl glucopyranoside (alpha + beta)		Xenobiotics	Food Component/Plant	order.Micrococcales	-0.139231	0.059584	0.0196754	922	0.331385
metab_100001613	tetradecanedioate (C14-DC)		Lipid	Fatty Acid, Dicarboxylate	genus.Alistipes	0.0257472	0.0110187	0.0196771	922	0.331401
metab_100020542	11beta-hydroxyetiocholanolone glucuronide*		Lipid	Androgenic Steroids	Species.nordii	-0.0942394	0.0403319	0.0196815	922	0.331462
metab_100001925	cyclo(leu-pro)		Peptide	Dipeptide	Species.succinatutens	-0.0358986	0.0153639	0.0196834	922	0.331482
metab_100000406	ribitol		Carbohydrate	Pentose Metabolism	genus.Anaerofilum	0.034487	0.0147598	0.0196841	922	0.331483
metab_100001851	N-acetylserine		Amino Acid	Glycine, Serine and Threonine Metabolism	Species.coprocola	0.0146753	0.00628097	0.0196883	922	0.331528
metab_100021363	vanillic acid glycine		Xenobiotics	Food Component/Plant	genus.Slackia	0.045226	0.0193565	0.0196878	922	0.331528
metab_100004088	retinal		Cofactors and Vitamins	Vitamin A Metabolism	Species.glucerasea	0.0304703	0.0130414	0.01969	922	0.331533
metab_100009069	1-(1-enyl-palmitoyl)-2-linoleoyl-GPE (P-16:0/18:2)*		Lipid	Plasmalogen	genus.Latilactobacillus	0.0301257	0.0128939	0.0196897	922	0.331533
metab_100020479	indoleacetoylcarnitine*		Amino Acid	Tryptophan Metabolism	Species.obeum	0.0334085	0.014299	0.0196908	922	0.331534
metab_999912812	X - 12812		NA	NA	genus.UCG.002	0.0454414	0.0194493	0.0196915	922	0.331535
metab_100000870	saccharin		Xenobiotics	Food Component/Plant	genus.FD2005	0.104286	0.0446358	0.019693	922	0.331548
metab_310	cystathionine		Amino Acid	Methionine, Cysteine, SAM and Taurine Metabolism	order.Veillonellales.Selenomonadales	0.0217362	0.00930356	0.0196955	922	0.331577
metab_100015624	N-behenoyl-sphingadienine (d18:2/22:0)*		Lipid	Ceramides	genus.Rothia	-0.0800921	0.0342814	0.0196963	922	0.331578
metab_100000265	kynurenine		Amino Acid	Tryptophan Metabolism	genus.Enterobacter	-0.0475975	0.0203731	0.0196976	922	0.331582
metab_100000656	1-stearoyl-GPI (18:0)		Lipid	Lysophospholipid	Species.mucilaginosa	-0.0801378	0.0343016	0.0196986	922	0.331582
metab_999912544	X - 12544		NA	NA	genus.Bacteroides	-0.107275	0.0459169	0.0196982	922	0.331582
metab_100001658	taurolithocholate 3-sulfate		Lipid	Secondary Bile Acid Metabolism	class.Bacteroidia	0.0716188	0.0306562	0.0197026	922	0.331637
metab_100000442	quinate		Xenobiotics	Food Component/Plant	genus.Lachnoclostridium	-0.060609	0.0259451	0.0197101	922	0.331664
metab_100002458	3-methylglutaconate		Amino Acid	Leucine, Isoleucine and Valine Metabolism	Species.bartlettii	0.0163417	0.00699518	0.0197052	922	0.331664
metab_100004208	guaiacol sulfate		Xenobiotics	Benzoate Metabolism	family.vadinBE97	-0.109174	0.0467342	0.0197096	922	0.331664
metab_100010955	perfluorooctanesulfonate (PFOS)		Xenobiotics	Chemical	order.Acholeplasmatales	-0.0460228	0.0197013	0.0197113	922	0.331664
metab_100020542	11beta-hydroxyetiocholanolone glucuronide*		Lipid	Androgenic Steroids	order.Bacillales	-0.10276	0.0439892	0.0197114	922	0.331664
metab_100021103	pregnenetriol sulfate*		Lipid	Pregnenolone Steroids	Species.delbrueckii	-0.0291807	0.0124914	0.0197096	922	0.331664
metab_144	4-hydroxyphenylacetate		Amino Acid	Phenylalanine Metabolism	genus.NK4A214.group	-0.0243261	0.0104134	0.0197101	922	0.331664
metab_999917354	X - 17354		NA	NA	family.Akkermansiaceae	0.033856	0.0144929	0.0197104	922	0.331664
metab_999917367	X - 17367		NA	NA	order.Coriobacteriales	0.0413347	0.0176943	0.0197099	922	0.331664
metab_999919438	X - 19438		NA	NA	genus..Eubacterium..siraeum.group	-0.0177564	0.00760104	0.0197101	922	0.331664
metab_100000269	glycerophosphorylcholine (GPC)		Lipid	Phospholipid Metabolism	order.Desulfovibrionales	-0.016129	0.00690479	0.0197173	922	0.331673
metab_100001620	glycerophosphoethanolamine		Lipid	Phospholipid Metabolism	order.Clostridiales	0.012844	0.00549855	0.019719	922	0.331673
metab_100002107	palmitoyl sphingomyelin (d18:1/16:0)		Lipid	Sphingomyelins	genus.Flavonifractor	-0.0123536	0.00528843	0.0197141	922	0.331673
metab_100004111	4-methylcatechol sulfate		Xenobiotics	Benzoate Metabolism	phylum.Bacteroidota	-0.0688309	0.0294659	0.0197153	922	0.331673
metab_100006295	sphingomyelin (d18:1/22:1, d18:2/22:0, d16:1/24:1)*		Lipid	Sphingomyelins	order.Acholeplasmatales	-0.0277937	0.0118986	0.0197192	922	0.331673
metab_100006314	sphingomyelin (d17:1/16:0, d18:1/15:0, d16:1/17:0)*		Lipid	Sphingomyelins	family.Puniceicoccaceae	-0.0680157	0.0291174	0.0197173	922	0.331673
metab_100020417	N6,N6-dimethyllysine		Amino Acid	Lysine Metabolism	family.Bacillaceae	-0.112278	0.0480648	0.0197138	922	0.331673
metab_100020423	1-carboxyethylvaline	N-lactoyl valine	Amino Acid	Leucine, Isoleucine and Valine Metabolism	genus.Lachnospiraceae.NK4A136.group	-0.0208045	0.00890604	0.0197128	922	0.331673
metab_302	deoxycholate		Lipid	Secondary Bile Acid Metabolism	genus.CAG.56	-0.0312684	0.013386	0.0197178	922	0.331673
metab_999911787	X - 11787		NA	NA	Species.massiliensis.4	0.017905	0.00766499	0.0197159	922	0.331673
metab_999924546	X - 24546		NA	NA	Species.magna	-0.126679	0.054232	0.0197198	922	0.331673
metab_100001006	N-acetylglycine		Amino Acid	Glycine, Serine and Threonine Metabolism	class.Bacteroidia	0.0373136	0.0159743	0.0197206	922	0.331673
metab_100001510	phenol sulfate		Amino Acid	Tyrosine Metabolism	genus.Bifidobacterium	-0.0226171	0.00968284	0.0197234	922	0.331687
metab_100002028	androstenediol (3beta,17beta) monosulfate (1)		Lipid	Androgenic Steroids	Species.edouardi	0.0248344	0.010632	0.0197228	922	0.331687
metab_100009225	1-(1-enyl-stearoyl)-2-linoleoyl-GPE (P-18:0/18:2)*		Lipid	Plasmalogen	Species.obeum	0.0216939	0.00928759	0.0197236	922	0.331687
metab_2050	eicosapentaenoate (EPA; 20:5n3)		Lipid	Long Chain Polyunsaturated Fatty Acid (n3 and n6)	genus.Veillonella	0.0342129	0.0146476	0.0197267	922	0.331715
metab_999916938	X - 16938		NA	NA	genus.FD2005	-0.0539862	0.0231132	0.0197266	922	0.331715
metab_100001733	hexanoylglutamine		Lipid	Fatty Acid Metabolism (Acyl Glutamine)	genus.CAG.873	0.0451358	0.0193242	0.0197278	922	0.331717
metab_415	methionine		Amino Acid	Methionine, Cysteine, SAM and Taurine Metabolism	Species.formicigenerans	0.0110368	0.00472526	0.0197282	922	0.331717
metab_999921834	X - 21834		NA	NA	Species.bromii	0.0245704	0.0105196	0.0197292	922	0.331722
metab_100015797	heneicosapentaenoate (21:5n3)		Lipid	Long Chain Polyunsaturated Fatty Acid (n3 and n6)	Species.coprocola	0.0363657	0.0155697	0.0197301	922	0.331724
metab_100000743	2-hydroxyoctanoate		Lipid	Fatty Acid, Monohydroxy	order.Izemoplasmatales	-0.0436577	0.0186923	0.0197336	922	0.331729
metab_100001279	hyocholate		Lipid	Secondary Bile Acid Metabolism	order.Clostridia.UCG.014	-0.0237357	0.0101624	0.0197317	922	0.331729
metab_100003119	N-oleoyltaurine		Lipid	Endocannabinoid	family..Clostridium..methylpentosum.group	-0.0292977	0.0125438	0.0197321	922	0.331729
metab_100010916	palmitoyl-oleoyl-glycerol (16:0/18:1) [1]*		Lipid	Diacylglycerol	family.Muribaculaceae	-0.028178	0.0120646	0.019734	922	0.331729
metab_999925936	X - 25936		NA	NA	genus.Megamonas	-0.0449738	0.0192557	0.0197328	922	0.331729
metab_100001287	epiandrosterone sulfate		Lipid	Androgenic Steroids	order.Bifidobacteriales	-0.0263679	0.0112903	0.019742	922	0.331768
metab_100001403	5-acetylamino-6-amino-3-methyluracil		Xenobiotics	Xanthine Metabolism	family.Acholeplasmataceae	-0.0712309	0.0304995	0.01974	922	0.331768
metab_100001403	5-acetylamino-6-amino-3-methyluracil		Xenobiotics	Xanthine Metabolism	genus.Megamonas	-0.0888854	0.0380585	0.0197394	922	0.331768
metab_100001605	catechol sulfate		Xenobiotics	Benzoate Metabolism	Species.massiliensis.7	-0.0633626	0.0271305	0.0197401	922	0.331768
metab_100003892	lanthionine		Amino Acid	Methionine, Cysteine, SAM and Taurine Metabolism	genus.Haemophilus	0.0316244	0.013541	0.0197413	922	0.331768
metab_100008956	sphingomyelin (d18:2/23:0, d18:1/23:1, d17:1/24:1)*		Lipid	Sphingomyelins	Species.hathewayi	-0.0260937	0.0111729	0.0197415	922	0.331768
metab_111	3-hydroxyisobutyrate		Amino Acid	Leucine, Isoleucine and Valine Metabolism	Species.coprocola	0.0198373	0.00849409	0.0197427	922	0.331768
metab_891	margarate (17:0)		Lipid	Long Chain Saturated Fatty Acid	genus.Blautia	-0.0445324	0.0190682	0.0197427	922	0.331768
metab_999917690	X - 17690		NA	NA	Species.indistinctus	-0.0738582	0.031625	0.019742	922	0.331768
metab_999911843	X - 11843		NA	NA	genus.Hungatella	-0.112936	0.0483583	0.0197441	922	0.331778
metab_100004523	N-delta-acetylornithine		Amino Acid	Urea cycle; Arginine and Proline Metabolism	genus.Flavonifractor	-0.033651	0.0144094	0.0197468	922	0.331779
metab_100005350	1-linolenoyl-GPC (18:3)*		Lipid	Lysophospholipid	family.Lactobacillaceae	0.0205766	0.00881093	0.0197466	922	0.331779
metab_100006367	3-hydroxyhexanoate		Lipid	Fatty Acid, Monohydroxy	phylum.Actinobacteriota	-0.024261	0.0103886	0.019747	922	0.331779
metab_1442	beta-hydroxyisovalerate		Amino Acid	Leucine, Isoleucine and Valine Metabolism	order.Christensenellales	0.0175205	0.0075023	0.0197468	922	0.331779
metab_999912847	X - 12847		NA	NA	genus.Acidaminococcus	-0.0624075	0.0267238	0.0197504	922	0.331825
metab_100000792	dehydroepiandrosterone sulfate (DHEA-S)		Lipid	Androgenic Steroids	Species.pamelaeae	-0.0725805	0.0310804	0.019752	922	0.33184
metab_100001022	threonate		Cofactors and Vitamins	Ascorbate and Aldarate Metabolism	Species.mucilaginosa	-0.0972093	0.0416284	0.0197562	922	0.331887
metab_100006092	tyramine O-sulfate		Amino Acid	Tyrosine Metabolism	family..Clostridium..methylpentosum.group	-0.0526016	0.0225258	0.0197563	922	0.331887
metab_100001083	indolepropionate		Amino Acid	Tryptophan Metabolism	Species.massiliensis.7	-0.0879039	0.037645	0.0197614	922	0.331936
metab_100009025	sphingomyelin (d18:1/21:0, d17:1/22:0, d16:1/23:0)*		Lipid	Sphingomyelins	class.Negativicutes	-0.0172836	0.0074017	0.0197608	922	0.331936
metab_100009030	lactosyl-N-palmitoyl-sphingosine (d18:1/16:0)		Lipid	Lactosylceramides (LCER)	genus..Clostridium..innocuum.group	-0.0290857	0.012456	0.0197609	922	0.331936
metab_100000011	phenylacetate		Amino Acid	Phenylalanine Metabolism	genus.Negativibacillus	0.0317801	0.0136105	0.0197664	922	0.332008
metab_100000882	3-hydroxymyristate		Lipid	Fatty Acid, Monohydroxy	genus.Dielma	0.108681	0.0465469	0.0197721	922	0.332008
metab_100005998	octadecanedioylcarnitine (C18-DC)*		Lipid	Fatty Acid Metabolism (Acyl Carnitine, Dicarboxylate)	family.Micrococcaceae	-0.0733118	0.0313982	0.01977	922	0.332008
metab_100009027	sphingomyelin (d18:0/18:0, d19:0/17:0)*		Lipid	Dihydrosphingomyelins	phylum.Euryarchaeota	-0.0503822	0.0215776	0.0197686	922	0.332008
metab_100015684	myristoyl-linoleoyl-glycerol (14:0/18:2) [2]*		Lipid	Diacylglycerol	family.Puniceicoccaceae	0.122763	0.0525777	0.0197711	922	0.332008
metab_100020253	glycine conjugate of C10H12O2*		Partially Characterized Molecules	Partially Characterized Molecules	Species.justesenii	0.0993499	0.0425503	0.0197714	922	0.332008
metab_100020259	glutamine conjugate of C7H12O2*		Partially Characterized Molecules	Partially Characterized Molecules	genus..Ruminococcus..gnavus.group	0.0323414	0.0138511	0.0197688	922	0.332008
metab_999915486	X - 15486		NA	NA	genus.Coprococcus	-0.0371045	0.0158912	0.0197701	922	0.332008
metab_999925810	X - 25810		NA	NA	genus.Weissella	0.0615634	0.0263663	0.0197691	922	0.332008
metab_1242	N1-methyladenosine		Nucleotide	Purine Metabolism, Adenine containing	genus.Rothia	-0.0645278	0.0276369	0.0197736	922	0.33202
metab_100006644	taurodeoxycholic acid 3-sulfate		Lipid	Secondary Bile Acid Metabolism	genus.Romboutsia	-0.0280569	0.012017	0.019777	922	0.332053
metab_999912410	X - 12410		NA	NA	genus..Eubacterium..eligens.group	0.0230936	0.00989114	0.0197769	922	0.332053
metab_100009025	sphingomyelin (d18:1/21:0, d17:1/22:0, d16:1/23:0)*		Lipid	Sphingomyelins	genus.Coprobacter	-0.0264428	0.011326	0.0197806	922	0.332102
metab_999923780	X - 23780		NA	NA	genus..Eubacterium..fissicatena.group	-0.0513803	0.0220074	0.0197816	922	0.332107
metab_100005986	sphingomyelin (d18:1/24:1, d18:2/24:0)*		Lipid	Sphingomyelins	genus.Turicibacter	0.0157325	0.00673867	0.0197833	922	0.332122
metab_999923739	X - 23739		NA	NA	genus.Weissella	-0.0453846	0.0194397	0.0197841	922	0.332125
metab_100015882	glycosyl ceramide (d18:1/20:0, d16:1/22:0)*		Lipid	Hexosylceramides (HCER)	Species.intestinalis.1	-0.0211799	0.00907207	0.019785	922	0.332128
metab_100001605	catechol sulfate		Xenobiotics	Benzoate Metabolism	genus.UBA1819	-0.0239984	0.0102795	0.0197867	922	0.332143
metab_100020259	glutamine conjugate of C7H12O2*		Partially Characterized Molecules	Partially Characterized Molecules	genus.CAG.873	0.0541511	0.0231958	0.0197902	922	0.332155
metab_100021324	3,5-dichloro-2,6-dihydroxybenzoic acid		Xenobiotics	Chemical	genus.Faecalicoccus	-0.0884014	0.0378669	0.0197899	922	0.332155
metab_252	succinate		Energy	TCA Cycle	family.Bacteroidaceae	-0.0219953	0.00942164	0.0197887	922	0.332155
metab_999922776	X - 22776		NA	NA	Species.edouardi	0.0111117	0.00475971	0.0197895	922	0.332155
metab_565	tryptophan		Amino Acid	Tryptophan Metabolism	genus.Anaerotruncus	-0.0222447	0.00952867	0.0197913	922	0.332162
metab_100000840	tartronate (hydroxymalonate)		Xenobiotics	Food Component/Plant	Species.massiliensis.9	-0.065635	0.0281161	0.019795	922	0.332206
metab_100001151	butyrylglycine		Lipid	Fatty Acid Metabolism (also BCAA Metabolism)	genus.Anaerosporobacter	0.0506921	0.021715	0.0197955	922	0.332206
metab_100004499	6-oxopiperidine-2-carboxylate		Amino Acid	Lysine Metabolism	genus.Erysipelotrichaceae.UCG.003	0.013643	0.00584433	0.0197965	922	0.332212
metab_999925271	X - 25271		NA	NA	order.Clostridiales	0.0526921	0.0225724	0.019799	922	0.332241
metab_100022013	tetrahydrocortisol glucuronide		Lipid	Corticosteroids	class.Saccharimonadia	0.0335705	0.0143813	0.0198009	922	0.332263
metab_100001022	threonate		Cofactors and Vitamins	Ascorbate and Aldarate Metabolism	genus.Clostridium.sensu.stricto.1	0.0177951	0.0076235	0.0198051	922	0.332305
metab_100002024	5alpha-androstan-3beta,17beta-diol monosulfate (2)		Lipid	Androgenic Steroids	family.Ethanoligenenaceae	-0.110907	0.0475127	0.0198046	922	0.332305
metab_100009345	1-palmitoleoyl-2-linolenoyl-GPC (16:1/18:3)*		Lipid	Phosphatidylcholine (PC)	genus.Romboutsia	0.0185075	0.00792875	0.0198057	922	0.332305
metab_999911315	X - 11315		NA	NA	genus.Lachnospiraceae.NK4A136.group	0.021679	0.00928759	0.019808	922	0.332333
metab_100015789	sphingomyelin (d18:2/24:2)*		Lipid	Sphingomyelins	genus.Flavonifractor	-0.0176861	0.00757712	0.01981	922	0.332342
metab_893	arachidate (20:0)		Lipid	Long Chain Saturated Fatty Acid	Species.timonensis	0.0496992	0.0212922	0.0198097	922	0.332342
metab_100001167	pro-hydroxy-pro		Amino Acid	Urea cycle; Arginine and Proline Metabolism	family.Christensenellaceae	0.0291996	0.0125099	0.019811	922	0.332346
metab_100000406	ribitol		Carbohydrate	Pentose Metabolism	family.Rikenellaceae	-0.0180843	0.00774787	0.0198123	922	0.332356
metab_999925936	X - 25936		NA	NA	genus.NK4A214.group	0.0198746	0.00851492	0.019813	922	0.332356
metab_100000861	2,3-dihydroxypyridine		Xenobiotics	Food Component/Plant	Species.putredinis	0.0216802	0.00928865	0.019815	922	0.332369
metab_100008991	1-palmitoyl-2-docosahexaenoyl-GPE (16:0/22:6)*		Lipid	Phosphatidylethanolamine (PE)	Species.delbrueckii	0.0300639	0.0128806	0.0198152	922	0.332369
metab_999918913	X - 18913		NA	NA	Species.rubiinfantis	-0.0632976	0.0271199	0.0198181	922	0.332406
metab_100001396	7-methylxanthine		Xenobiotics	Xanthine Metabolism	genus.Finegoldia	-0.1495	0.0640546	0.0198207	922	0.332436
metab_999915728	X - 15728		NA	NA	genus.Oscillibacter	-0.0482761	0.0206848	0.0198232	922	0.332468
metab_181	laurate (12:0)		Lipid	Medium Chain Fatty Acid	genus.Anaerotruncus	-0.0380239	0.0162923	0.0198249	922	0.332483
metab_100001170	3-hydroxy-2-ethylpropionate		Amino Acid	Leucine, Isoleucine and Valine Metabolism	Species.obesi	0.0162396	0.00695837	0.0198273	922	0.332488
metab_100001540	glutamine_degradant*		Partially Characterized Molecules	Partially Characterized Molecules	Species.prausnitzii	0.0298296	0.0127815	0.0198273	922	0.332488
metab_100006641	glycochenodeoxycholate 3-sulfate		Lipid	Primary Bile Acid Metabolism	genus.Lactiplantibacillus	0.1022	0.0437904	0.0198265	922	0.332488
metab_100009181	1-stearoyl-2-oleoyl-GPI (18:0/18:1)*		Lipid	Phosphatidylinositol (PI)	genus.Frisingicoccus	0.0402842	0.0172613	0.0198288	922	0.332498
metab_999912410	X - 12410		NA	NA	genus.Erysipelatoclostridium	-0.0284312	0.0121825	0.0198294	922	0.332498
metab_100002911	glycoursodeoxycholate		Lipid	Secondary Bile Acid Metabolism	family.Anaerofustaceae	0.123321	0.0528425	0.0198312	922	0.332505
metab_100020276	sphingomyelin (d17:1/14:0, d16:1/15:0)*		Lipid	Sphingomyelins	Species.colihominis	-0.0458277	0.019637	0.0198312	922	0.332505
metab_100001657	glycolithocholate sulfate*		Lipid	Secondary Bile Acid Metabolism	family.Streptococcaceae	-0.0326355	0.0139846	0.0198345	922	0.332536
metab_132	3-phosphoglycerate		Carbohydrate	Glycolysis, Gluconeogenesis, and Pyruvate Metabolism	genus.Barnesiella	0.0164434	0.00704612	0.0198342	922	0.332536
metab_100002129	pregnenolone sulfate		Lipid	Pregnenolone Steroids	family.UCG.011	0.0540019	0.023142	0.0198436	922	0.332571
metab_100002953	16-hydroxypalmitate		Lipid	Fatty Acid, Monohydroxy	Species.hominis	-0.0114719	0.00491604	0.0198405	922	0.332571
metab_100004110	3-methyl catechol sulfate (2)		Xenobiotics	Benzoate Metabolism	Species.crossotus	0.0318036	0.013629	0.019843	922	0.332571
metab_100006190	2-acetamidophenol sulfate		Xenobiotics	Food Component/Plant	genus..Clostridium..innocuum.group	-0.080889	0.0346633	0.0198405	922	0.332571
metab_100006294	behenoyl sphingomyelin (d18:1/22:0)*		Lipid	Sphingomyelins	genus.NK4A214.group	0.0178819	0.0076631	0.0198438	922	0.332571
metab_100015838	eicosenoylcarnitine (C20:1)*		Lipid	Fatty Acid Metabolism (Acyl Carnitine, Monounsaturated)	genus.Lachnospiraceae.UCG.009	-0.0395298	0.01694	0.0198431	922	0.332571
metab_1025	pipecolate		Amino Acid	Lysine Metabolism	family.UCG.010	0.0268204	0.0114932	0.0198397	922	0.332571
metab_144	4-hydroxyphenylacetate		Amino Acid	Phenylalanine Metabolism	genus.Lachnospiraceae.ND3007.group	-0.0256493	0.0109917	0.0198433	922	0.332571
metab_999918901	X - 18901		NA	NA	Species.mucilaginosa	-0.189291	0.0811155	0.0198386	922	0.332571
metab_999925422	X - 25422		NA	NA	genus.Veillonella	-0.032166	0.0137842	0.0198418	922	0.332571
metab_100001086	N-(2-furoyl)glycine		Xenobiotics	Food Component/Plant	Species.intestinihominis	0.074614	0.031976	0.0198473	922	0.332592
metab_100003397	trimethylamine N-oxide		Lipid	Phospholipid Metabolism	Species.parvulum	-0.11733	0.0502817	0.019847	922	0.332592
metab_823	pyruvate		Carbohydrate	Glycolysis, Gluconeogenesis, and Pyruvate Metabolism	Species.tayi	0.0334446	0.0143327	0.019847	922	0.332592
metab_100001278	10-heptadecenoate (17:1n7)		Lipid	Long Chain Monounsaturated Fatty Acid	genus.Limosilactobacillus	0.0488427	0.020932	0.0198492	922	0.332601
metab_999912816	X - 12816		NA	NA	family.Muribaculaceae	0.039104	0.0167583	0.0198487	922	0.332601
metab_100001145	3-hydroxysebacate		Lipid	Fatty Acid, Monohydroxy	family.Actinomycetaceae	-0.0792964	0.033984	0.019852	922	0.332624
metab_999913695	X - 13695		NA	NA	genus..Eubacterium..siraeum.group	0.0238914	0.0102391	0.0198517	922	0.332624
metab_100021372	2-hydroxy-4-(methylthio)butanoic acid		Amino Acid	Methionine, Cysteine, SAM and Taurine Metabolism	Species.massiliensis.9	-0.0736277	0.0315555	0.0198557	922	0.332642
metab_189	N6,N6,N6-trimethyllysine		Amino Acid	Lysine Metabolism	genus.Anaeroplasma	-0.0406991	0.0174427	0.0198547	922	0.332642
metab_452	palmitoleate (16:1n7)		Lipid	Long Chain Monounsaturated Fatty Acid	genus.Limosilactobacillus	0.0542684	0.0232585	0.019856	922	0.332642
metab_999911843	X - 11843		NA	NA	Species.parvulum	-0.316845	0.135793	0.0198544	922	0.332642
metab_100015640	N-palmitoylserine		Lipid	Endocannabinoid	genus.Butyrivibrio	-0.0148265	0.00635452	0.0198591	922	0.332671
metab_100015965	ethyl alpha-glucopyranoside		Xenobiotics	Food Component/Plant	Species.fragilis	0.043555	0.0186673	0.0198586	922	0.332671
metab_1110	N-acetylalanine		Amino Acid	Alanine and Aspartate Metabolism	Species.hathewayi	-0.0198927	0.00852601	0.0198612	922	0.332694
metab_100001296	stachydrine		Xenobiotics	Food Component/Plant	genus.Faecalicoccus	-0.206435	0.0884806	0.0198644	922	0.33273
metab_100004208	guaiacol sulfate		Xenobiotics	Benzoate Metabolism	genus.Turicibacter	0.0250336	0.0107297	0.0198648	922	0.33273
metab_564	threonine		Amino Acid	Glycine, Serine and Threonine Metabolism	genus.Flavonifractor	-0.016728	0.00716994	0.0198663	922	0.332742
metab_100009225	1-(1-enyl-stearoyl)-2-linoleoyl-GPE (P-18:0/18:2)*		Lipid	Plasmalogen	genus.Erysipelatoclostridium	-0.0205145	0.00879329	0.0198721	922	0.332828
metab_100006314	sphingomyelin (d17:1/16:0, d18:1/15:0, d16:1/17:0)*		Lipid	Sphingomyelins	Species.prausnitzii	0.0210947	0.00904208	0.0198732	922	0.332832
metab_999912283	X - 12283		NA	NA	Species.secundus	-0.0648392	0.027793	0.0198738	922	0.332832
metab_100019981	heptenedioate (C7:1-DC)*		Lipid	Fatty Acid, Dicarboxylate	family.Victivallaceae	-0.0547811	0.0234819	0.0198755	922	0.332849
metab_100000792	dehydroepiandrosterone sulfate (DHEA-S)		Lipid	Androgenic Steroids	genus.Latilactobacillus	-0.0411801	0.0176525	0.0198802	922	0.332904
metab_100001211	sebacate (C10-DC)		Lipid	Fatty Acid, Dicarboxylate	genus.Paraprevotella	0.0158195	0.00678129	0.01988	922	0.332904
metab_1239	2-hydroxystearate		Lipid	Fatty Acid, Monohydroxy	Species.massiliensis.5	-0.036357	0.0155853	0.019882	922	0.33292
metab_100015787	sphingomyelin (d18:1/19:0, d19:1/18:0)*		Lipid	Sphingomyelins	genus.Allisonella	-0.0394078	0.0168933	0.019884	922	0.332942
metab_100004046	N-acetylcarnosine		Amino Acid	Histidine Metabolism	class.Desulfovibrionia	-0.0217822	0.00933772	0.0198855	922	0.332943
metab_999924811	X - 24811		NA	NA	family.Micrococcaceae	-0.116246	0.0498329	0.0198852	922	0.332943
metab_100006262	4-methoxyphenol sulfate		Amino Acid	Tyrosine Metabolism	order.DTU014	-0.0881994	0.0378107	0.0198885	922	0.332944
metab_100015684	myristoyl-linoleoyl-glycerol (14:0/18:2) [2]*		Lipid	Diacylglycerol	Species.funiformis	0.0687488	0.0294726	0.0198899	922	0.332944
metab_100020515	2-naphthol sulfate		Xenobiotics	Chemical	Species.clarus	0.0518708	0.0222367	0.0198878	922	0.332944
metab_999921821	X - 21821		NA	NA	order.Pseudomonadales	-0.0833536	0.0357334	0.0198886	922	0.332944
metab_999924306	X - 24306		NA	NA	Species.prausnitzii	0.0236188	0.0101253	0.0198888	922	0.332944
metab_999924970	X - 24970		NA	NA	order.Clostridiales	-0.0396749	0.0170086	0.0198896	922	0.332944
metab_100000282	N-acetylglutamate		Amino Acid	Glutamate Metabolism	Species.sedimentorum	0.0236762	0.0101501	0.0198915	922	0.332948
metab_999923665	X - 23665		NA	NA	genus.Negativibacillus	-0.0237901	0.0101989	0.0198913	922	0.332948
metab_100008928	2-hydroxybutyrate/2-hydroxyisobutyrate		Amino Acid	Glutathione Metabolism	genus.Incertae.Sedis	-0.0281746	0.0120788	0.0198929	922	0.332957
metab_100009343	1-linoleoyl-2-linolenoyl-GPC (18:2/18:3)*		Lipid	Phosphatidylcholine (PC)	genus.UCG.002	0.0247681	0.0106185	0.0198942	922	0.332957
metab_100015792	sphingomyelin (d18:1/25:0, d19:0/24:1, d20:1/23:0, d19:1/24:0)*		Lipid	Sphingomyelins	Species.bacterium.2	0.02197	0.00941889	0.0198941	922	0.332957
metab_100001022	threonate		Cofactors and Vitamins	Ascorbate and Aldarate Metabolism	family.Clostridiaceae	0.0189409	0.00812049	0.0198975	922	0.332971
metab_100008919	1-(1-enyl-stearoyl)-2-oleoyl-GPE (P-18:0/18:1)		Lipid	Plasmalogen	Species.jalaludinii	0.0380116	0.0162966	0.0198976	922	0.332971
metab_100010937	oleoyl-arachidonoyl-glycerol (18:1/20:4) [2]*		Lipid	Diacylglycerol	genus.Intestinimonas	-0.0243893	0.0104564	0.0198979	922	0.332971
metab_1053	3-ureidopropionate		Nucleotide	Pyrimidine Metabolism, Uracil containing	Species.prausnitzii	0.0186309	0.00798757	0.0198978	922	0.332971
metab_100002122	3-hydroxyhippurate		Xenobiotics	Benzoate Metabolism	genus.Lachnospiraceae.UCG.003	-0.0892372	0.0382597	0.0199018	922	0.332973
metab_100009014	1-(1-enyl-palmitoyl)-2-arachidonoyl-GPC (P-16:0/20:4)*		Lipid	Plasmalogen	Species.parvulum	-0.05363	0.0229933	0.0199012	922	0.332973
metab_244	beta-alanine		Nucleotide	Pyrimidine Metabolism, Uracil containing	genus.Lachnospiraceae.UCG.004	-0.0144182	0.0061817	0.019902	922	0.332973
metab_800	cysteine		Amino Acid	Methionine, Cysteine, SAM and Taurine Metabolism	Species.caccae.1	-0.064179	0.0275161	0.019901	922	0.332973
metab_999913695	X - 13695		NA	NA	Species.butyriciproducens	-0.0671711	0.0287991	0.0199017	922	0.332973
metab_999923655	X - 23655		NA	NA	family.Carnobacteriaceae	-0.0979731	0.0420054	0.0199024	922	0.332973
metab_100000269	glycerophosphorylcholine (GPC)		Lipid	Phospholipid Metabolism	Species.togonis	0.0347492	0.0148988	0.0199047	922	0.332981
metab_100001668	1-ribosyl-imidazoleacetate*		Amino Acid	Histidine Metabolism	genus.Desulfovibrio	-0.0195751	0.00839286	0.0199049	922	0.332981
metab_100002199	tridecenedioate (C13:1-DC)*		Lipid	Fatty Acid, Dicarboxylate	genus.Negativibacillus	-0.0231111	0.00990902	0.0199058	922	0.332981
metab_100004110	3-methyl catechol sulfate (2)		Xenobiotics	Benzoate Metabolism	family.Carnobacteriaceae	-0.110421	0.0473436	0.019906	922	0.332981
metab_999921842	X - 21842		NA	NA	genus.Lachnospiraceae.UCG.009	-0.0795388	0.0341029	0.0199065	922	0.332981
metab_1256	choline		Lipid	Phospholipid Metabolism	family.Clostridiaceae	0.0118294	0.005072	0.0199079	922	0.332992
metab_460	phenylalanine		Amino Acid	Phenylalanine Metabolism	genus.Rothia	-0.0503999	0.0216098	0.0199088	922	0.332996
metab_100002026	androstenediol (3alpha, 17alpha) monosulfate (2)		Lipid	Androgenic Steroids	Species.filiformis	-0.049541	0.0212417	0.0199102	922	0.333007
metab_100001300	alpha-hydroxyisovalerate		Amino Acid	Leucine, Isoleucine and Valine Metabolism	genus.Atopobium	0.0783303	0.0335863	0.0199123	922	0.333017
metab_100001882	glycosyl-N-stearoyl-sphingosine (d18:1/18:0)		Lipid	Hexosylceramides (HCER)	genus.Veillonella	-0.019783	0.00848251	0.019912	922	0.333017
metab_100001398	3,7-dimethylurate		Xenobiotics	Xanthine Metabolism	genus..Eubacterium..xylanophilum.group	0.0302026	0.0129504	0.0199137	922	0.333022
metab_100006126	4-vinylguaiacol sulfate		Xenobiotics	Food Component/Plant	Species.intestinihominis	0.0800123	0.0343086	0.0199159	922	0.333022
metab_100009219	1-oleoyl-2-arachidonoyl-GPE (18:1/20:4)*		Lipid	Phosphatidylethanolamine (PE)	class.Verrucomicrobiae	0.0202675	0.00869043	0.0199144	922	0.333022
metab_100020014	glucuronide of C10H18O2 (7)*		Partially Characterized Molecules	Partially Characterized Molecules	Species.secundus	-0.0860761	0.0369087	0.0199161	922	0.333022
metab_158	5,6-dihydrothymine		Nucleotide	Pyrimidine Metabolism, Thymine containing	genus.Flavonifractor	-0.0153042	0.00656228	0.0199152	922	0.333022
metab_100004089	2-hydroxydecanoate		Lipid	Fatty Acid, Monohydroxy	Species.dentium	0.0503437	0.0215872	0.0199174	922	0.333026
metab_100021103	pregnenetriol sulfate*		Lipid	Pregnenolone Steroids	genus.Faecalibacterium	0.0322791	0.0138412	0.0199178	922	0.333026
metab_338	gluconate		Xenobiotics	Food Component/Plant	genus.Eubacterium	-0.0528677	0.0226705	0.0199228	922	0.333096
metab_100008952	1-palmitoleoylglycerol (16:1)*		Lipid	Monoacylglycerol	genus.Allisonella	-0.0595614	0.0255411	0.019924	922	0.333105
metab_100001755	4-vinylphenol sulfate		Xenobiotics	Benzoate Metabolism	Species.intestinihominis	0.0760192	0.0325989	0.0199256	922	0.333117
metab_100004182	3b-hydroxy-5-cholenoic acid		Lipid	Secondary Bile Acid Metabolism	genus.Frisingicoccus	0.0296748	0.0127254	0.0199261	922	0.333117
metab_100004322	2-aminophenol sulfate		Xenobiotics	Food Component/Plant	genus..Eubacterium..ventriosum.group	0.0409779	0.0175731	0.019931	922	0.333179
metab_100006098	3-hydroxypyridine sulfate		Xenobiotics	Chemical	genus.Catenibacillus	-0.0849224	0.0364185	0.0199313	922	0.333179
metab_999921258	X - 21258		NA	NA	Species.sobrinus	0.136733	0.0586379	0.0199326	922	0.333188
metab_796	alpha-ketobutyrate		Amino Acid	Methionine, Cysteine, SAM and Taurine Metabolism	genus.Incertae.Sedis	-0.0333344	0.0142957	0.0199351	922	0.333218
metab_100004328	sphingomyelin (d18:1/14:0, d16:1/16:0)*		Lipid	Sphingomyelins	family.Clostridiaceae	0.0129395	0.00554934	0.0199381	922	0.333244
metab_100015793	sphingomyelin (d17:2/16:0, d18:2/15:0)*		Lipid	Sphingomyelins	Species.dispar	-0.0298198	0.0127887	0.0199377	922	0.333244
metab_100001739	dihomo-linolenate (20:3n3 or n6)		Lipid	Long Chain Polyunsaturated Fatty Acid (n3 and n6)	genus.Blautia	-0.0567148	0.0243235	0.0199396	922	0.333258
metab_100000011	phenylacetate		Amino Acid	Phenylalanine Metabolism	family.Enterococcaceae	-0.0509466	0.02185	0.0199414	922	0.333263
metab_100008920	sphingomyelin (d18:1/17:0, d17:1/18:0, d19:1/16:0)		Lipid	Sphingomyelins	family.Veillonellaceae	-0.0134519	0.00576923	0.019941	922	0.333263
metab_1026	phosphoethanolamine		Lipid	Phospholipid Metabolism	Species.mucilaginosa	-0.0791668	0.0339533	0.0199423	922	0.333266
metab_999922771	X - 22771		NA	NA	order.Lachnospirales	-0.0648277	0.0278037	0.0199433	922	0.33327
metab_100001988	5alpha-pregnan-3beta,20alpha-diol disulfate		Lipid	Progestin Steroids	genus.Defluviitaleaceae.UCG.011	0.0412817	0.0177057	0.0199471	922	0.333281
metab_100001989	glycocholenate sulfate*		Lipid	Secondary Bile Acid Metabolism	Species.hathewayi	-0.0302802	0.0129872	0.0199475	922	0.333281
metab_100015967	carotene diol (2)		Cofactors and Vitamins	Vitamin A Metabolism	family.Bacillaceae	-0.0867561	0.0372089	0.0199446	922	0.333281
metab_477	pristanate		Lipid	Fatty Acid, Branched	Species.eutactus	0.0178645	0.00766208	0.0199471	922	0.333281
metab_999911847	X - 11847		NA	NA	class.Gammaproteobacteria	0.0510549	0.0218973	0.0199463	922	0.333281
metab_100002026	androstenediol (3alpha, 17alpha) monosulfate (2)		Lipid	Androgenic Steroids	genus..Eubacterium..xylanophilum.group	0.0215876	0.0092592	0.019951	922	0.333316
metab_100005986	sphingomyelin (d18:1/24:1, d18:2/24:0)*		Lipid	Sphingomyelins	Species.caccae.1	-0.0687307	0.0294794	0.0199505	922	0.333316
metab_100001400	1-methylurate		Xenobiotics	Xanthine Metabolism	Species.pectinoschiza	-0.0335279	0.0143807	0.0199524	922	0.333326
metab_100009055	palmitoyl-linoleoyl-glycerol (16:0/18:2) [2]*		Lipid	Diacylglycerol	class.Methanobacteria	-0.0599456	0.0257123	0.0199553	922	0.333362
metab_100001083	indolepropionate		Amino Acid	Tryptophan Metabolism	genus.Catenibacillus	-0.0696802	0.0298883	0.0199575	922	0.333363
metab_100006082	4-hydroxychlorothalonil		Xenobiotics	Chemical	order.Synergistales	-0.0604219	0.025917	0.0199571	922	0.333363
metab_100020542	11beta-hydroxyetiocholanolone glucuronide*		Lipid	Androgenic Steroids	Species.intestini	-0.0494482	0.0212099	0.0199563	922	0.333363
metab_100001267	piperine		Xenobiotics	Food Component/Plant	family.Desulfovibrionaceae	-0.0523175	0.0224411	0.0199587	922	0.333372
metab_100020542	11beta-hydroxyetiocholanolone glucuronide*		Lipid	Androgenic Steroids	genus.Akkermansia	0.0217284	0.00932065	0.0199653	922	0.333469
metab_100001277	10-nonadecenoate (19:1n9)		Lipid	Long Chain Monounsaturated Fatty Acid	phylum.Euryarchaeota	-0.0531434	0.0227971	0.0199685	922	0.333502
metab_999917357	X - 17357		NA	NA	family.Ethanoligenenaceae	0.0678062	0.0290871	0.0199687	922	0.333502
metab_480	proline		Amino Acid	Urea cycle; Arginine and Proline Metabolism	genus.Dorea	0.0208234	0.00893275	0.0199694	922	0.333502
metab_100019892	2-hydroxyarachidate*		Lipid	Fatty Acid, Monohydroxy	order.Opitutales	0.0580853	0.0249187	0.0199767	922	0.333612
metab_100002544	4-hydroxyglutamate		Amino Acid	Glutamate Metabolism	Species.massiliensis.5	0.0609488	0.0261475	0.0199784	922	0.333629
metab_100020536	4-ethylcatechol sulfate		Xenobiotics	Benzoate Metabolism	genus.Butyricicoccus	-0.0413236	0.0177285	0.0199807	922	0.333653
metab_100015745	glycosyl ceramide (d18:2/24:1, d18:1/24:2)*		Lipid	Hexosylceramides (HCER)	family.Saccharimonadaceae	-0.0315412	0.013532	0.0199831	922	0.333657
metab_391	citrulline		Amino Acid	Urea cycle; Arginine and Proline Metabolism	order.Oscillospirales	0.0519467	0.0222864	0.019983	922	0.333657
metab_999925419	X - 25419		NA	NA	genus.Leuconostoc	-0.157105	0.0674013	0.0199823	922	0.333657
metab_999918901	X - 18901		NA	NA	genus.Paludicola	0.0477887	0.0205027	0.019984	922	0.333661
metab_158	5,6-dihydrothymine		Nucleotide	Pyrimidine Metabolism, Thymine containing	Species.caccae	-0.0110702	0.00474947	0.0199854	922	0.333672
metab_100006105	4-methylguaiacol sulfate		Xenobiotics	Benzoate Metabolism	Species.stercoris	-0.0430209	0.0184577	0.0199875	922	0.333695
metab_932	caprylate (8:0)		Lipid	Medium Chain Fatty Acid	Species.omnicolens	0.0724971	0.0311044	0.0199884	922	0.333699
metab_100002488	isoursodeoxycholate		Lipid	Secondary Bile Acid Metabolism	genus.Weissella	0.139507	0.0598572	0.0199935	922	0.333699
metab_100004111	4-methylcatechol sulfate		Xenobiotics	Benzoate Metabolism	phylum.Verrucomicrobiota	0.0371288	0.0159304	0.0199927	922	0.333699
metab_100006295	sphingomyelin (d18:1/22:1, d18:2/22:0, d16:1/24:1)*		Lipid	Sphingomyelins	genus.Anaerotruncus	-0.0249597	0.0107091	0.0199915	922	0.333699
metab_100019981	heptenedioate (C7:1-DC)*		Lipid	Fatty Acid, Dicarboxylate	family.Family.XI	-0.0593425	0.0254609	0.0199904	922	0.333699
metab_100020014	glucuronide of C10H18O2 (7)*		Partially Characterized Molecules	Partially Characterized Molecules	genus..Eubacterium..ruminantium.group	0.0305936	0.0131265	0.0199932	922	0.333699
metab_1024	pantothenate		Cofactors and Vitamins	Pantothenate and CoA Metabolism	genus.Eisenbergiella	-0.0254277	0.0109098	0.0199914	922	0.333699
metab_999911849	X - 11849		NA	NA	family..Clostridium..methylpentosum.group	-0.075747	0.0324993	0.0199904	922	0.333699
metab_999923639	X - 23639		NA	NA	Species.bifidum	0.0246223	0.0105646	0.0199951	922	0.333714
metab_100000010	3-phenylpropionate (hydrocinnamate)		Xenobiotics	Benzoate Metabolism	genus.Negativibacillus	0.0438535	0.0188169	0.020001	922	0.333735
metab_100000453	paraxanthine		Xenobiotics	Xanthine Metabolism	genus.Atopobium	-0.148275	0.0636244	0.0200045	922	0.333735
metab_100000706	alpha-hydroxyisocaproate		Amino Acid	Leucine, Isoleucine and Valine Metabolism	Species.excrementihominis	-0.0208941	0.00896564	0.0200044	922	0.333735
metab_100001267	piperine		Xenobiotics	Food Component/Plant	genus.Sellimonas	-0.0595769	0.025564	0.0200027	922	0.333735
metab_100001398	3,7-dimethylurate		Xenobiotics	Xanthine Metabolism	genus.Catenisphaera	-0.0627259	0.0269143	0.0199983	922	0.333735
metab_100004208	guaiacol sulfate		Xenobiotics	Benzoate Metabolism	genus.Defluviitaleaceae.UCG.011	0.0363383	0.015593	0.0200067	922	0.333735
metab_100005996	octadecenedioylcarnitine (C18:1-DC)*		Lipid	Fatty Acid Metabolism (Acyl Carnitine, Dicarboxylate)	genus..Eubacterium..xylanophilum.group	0.0188639	0.00809453	0.0200051	922	0.333735
metab_100010916	palmitoyl-oleoyl-glycerol (16:0/18:1) [1]*		Lipid	Diacylglycerol	genus.Coprobacillus	0.055297	0.0237279	0.0200045	922	0.333735
metab_100010923	linoleoyl-arachidonoyl-glycerol (18:2/20:4) [2]*		Lipid	Diacylglycerol	genus.Adlercreutzia	0.0315039	0.0135177	0.0199987	922	0.333735
metab_100022041	N,N-dimethyl-pro-pro		Peptide	Modified Peptides	Species.secunda	-0.0709957	0.0304631	0.0200003	922	0.333735
metab_302	deoxycholate		Lipid	Secondary Bile Acid Metabolism	Species.obeum	-0.0429855	0.0184447	0.0200025	922	0.333735
metab_917	asparagine		Amino Acid	Alanine and Aspartate Metabolism	genus.Erysipelatoclostridium	-0.0117618	0.00504703	0.0200064	922	0.333735
metab_999917653	X - 17653		NA	NA	class.Verrucomicrobiae	0.0218547	0.00937794	0.020006	922	0.333735
metab_999922771	X - 22771		NA	NA	family.Puniceicoccaceae	-0.0823656	0.0353421	0.0200015	922	0.333735
metab_999923587	X - 23587		NA	NA	genus.Anaerostipes	0.050757	0.0217802	0.0200072	922	0.333735
metab_999917690	X - 17690		NA	NA	order.Pseudomonadales	0.140608	0.0603369	0.0200087	922	0.333747
metab_100020497	sulfate of piperine metabolite C16H19NO3 (3)*		Xenobiotics	Food Component/Plant	genus.CAG.352	0.0265757	0.0114041	0.0200099	922	0.333755
metab_100020417	N6,N6-dimethyllysine		Amino Acid	Lysine Metabolism	genus.Lachnospiraceae.UCG.010	-0.0259393	0.0111312	0.0200117	922	0.333774
metab_100015966	carotene diol (1)		Cofactors and Vitamins	Vitamin A Metabolism	genus.Finegoldia	-0.0875066	0.0375518	0.0200139	922	0.333798
metab_100006262	4-methoxyphenol sulfate		Amino Acid	Tyrosine Metabolism	family.Bacillaceae	-0.115785	0.0496883	0.0200169	922	0.333824
metab_2050	eicosapentaenoate (EPA; 20:5n3)		Lipid	Long Chain Polyunsaturated Fatty Acid (n3 and n6)	family.Synergistaceae	-0.0678038	0.0290974	0.0200166	922	0.333824
metab_100001510	phenol sulfate		Amino Acid	Tyrosine Metabolism	genus.Rothia	0.119618	0.0513335	0.0200181	922	0.333828
metab_100002990	oleoyl-linoleoyl-glycerol (18:1/18:2) [2]		Lipid	Diacylglycerol	genus.Incertae.Sedis	-0.0366314	0.0157203	0.0200186	922	0.333828
metab_100009246	2-methylserine		Amino Acid	Glycine, Serine and Threonine Metabolism	family.Pasteurellaceae	0.0276758	0.0118771	0.0200195	922	0.333832
metab_100020502	sulfate of piperine metabolite C18H21NO3 (1)*		Xenobiotics	Food Component/Plant	family.Desulfovibrionaceae	-0.0360514	0.0154719	0.0200226	922	0.333835
metab_999911478	X - 11478		NA	NA	order.Enterobacterales	0.019298	0.00828195	0.0200223	922	0.333835
metab_999915728	X - 15728		NA	NA	family.Peptococcaceae	0.0559197	0.0239985	0.0200219	922	0.333835
metab_999924947	X - 24947		NA	NA	genus.GCA.900066755	-0.119649	0.0513484	0.0200213	922	0.333835
metab_100000656	1-stearoyl-GPI (18:0)		Lipid	Lysophospholipid	genus.Faecalibacterium	0.027193	0.0116703	0.0200237	922	0.333838
metab_1104	methyl indole-3-acetate		Xenobiotics	Food Component/Plant	genus.Incertae.Sedis	0.036123	0.0155029	0.0200251	922	0.333838
metab_572	glucose		Carbohydrate	Glycolysis, Gluconeogenesis, and Pyruvate Metabolism	family.Acholeplasmataceae	-0.0210218	0.00902188	0.0200246	922	0.333838
metab_893	arachidate (20:0)		Lipid	Long Chain Saturated Fatty Acid	genus.Family.XIII.AD3011.group	-0.018389	0.00789207	0.0200257	922	0.333838
metab_999922834	X - 22834		NA	NA	genus.Frisingicoccus	0.04979	0.0213689	0.0200282	922	0.333869
metab_100001461	1-stearoyl-GPE (18:0)		Lipid	Lysophospholipid	Species.caccae	-0.0143984	0.00617966	0.0200312	922	0.333898
metab_100020219	3-formylindole		Xenobiotics	Food Component/Plant	family.Christensenellaceae	0.0203862	0.00874961	0.0200314	922	0.333898
metab_100001403	5-acetylamino-6-amino-3-methyluracil		Xenobiotics	Xanthine Metabolism	Species.stercoris.1	-0.0406474	0.0174457	0.0200325	922	0.333904
metab_999912216	X - 12216		NA	NA	genus.Ruminococcus	0.0412728	0.0177144	0.0200344	922	0.333923
metab_100015625	glycosyl-N-behenoyl-sphingadienine (d18:2/22:0)*		Lipid	Hexosylceramides (HCER)	class.Negativicutes	-0.0162927	0.00699297	0.0200359	922	0.333936
metab_100009007	1-(1-enyl-palmitoyl)-2-oleoyl-GPC (P-16:0/18:1)*		Lipid	Plasmalogen	order.Actinomycetales	-0.0485991	0.0208593	0.0200371	922	0.333943
metab_100021478	1-methyl-5-imidazolelactate		Amino Acid	Histidine Metabolism	Species.thetaiotaomicron	0.0326656	0.0140207	0.0200391	922	0.333966
metab_100001106	1,3-dimethylurate		Xenobiotics	Xanthine Metabolism	order.Lactobacillales	-0.0353293	0.0151647	0.0200446	922	0.334021
metab_1023	sarcosine		Amino Acid	Glycine, Serine and Threonine Metabolism	order.Clostridiales	0.0147252	0.00632057	0.020044	922	0.334021
metab_999924811	X - 24811		NA	NA	genus.Paludicola	0.0333397	0.0143106	0.0200441	922	0.334021
metab_100001148	5-hydroxyhexanoate		Lipid	Fatty Acid, Monohydroxy	genus.Family.XIII.UCG.001	0.0187227	0.00803656	0.0200455	922	0.334024
metab_100000711	4-acetylphenol sulfate		Xenobiotics	Benzoate Metabolism	family.Coriobacteriaceae	-0.029144	0.0125103	0.0200503	922	0.334055
metab_100002488	isoursodeoxycholate		Lipid	Secondary Bile Acid Metabolism	genus.Eubacterium	0.110468	0.0474188	0.0200489	922	0.334055
metab_100002911	glycoursodeoxycholate		Lipid	Secondary Bile Acid Metabolism	Species.omnicolens	0.201954	0.0866889	0.0200483	922	0.334055
metab_100015797	heneicosapentaenoate (21:5n3)		Lipid	Long Chain Polyunsaturated Fatty Acid (n3 and n6)	family.Methanobacteriaceae	-0.0877811	0.0376805	0.0200496	922	0.334055
metab_100001314	gamma-glutamylthreonine		Peptide	Gamma-glutamyl Amino Acid	class.Negativicutes	-0.0160782	0.00690194	0.0200551	922	0.3341
metab_252	succinate		Energy	TCA Cycle	Species.eutactus	0.0101109	0.0043403	0.0200542	922	0.3341
metab_310	cystathionine		Amino Acid	Methionine, Cysteine, SAM and Taurine Metabolism	genus.Lachnospiraceae.UCG.010	-0.026194	0.0112444	0.0200552	922	0.3341
metab_100008955	tricosanoyl sphingomyelin (d18:1/23:0)*		Lipid	Sphingomyelins	Species.hathewayi	-0.0233681	0.0100315	0.0200565	922	0.334111
metab_100002106	sphingomyelin (d18:1/18:1, d18:2/18:0)		Lipid	Sphingomyelins	family.Christensenellaceae	0.0151182	0.0064901	0.0200595	922	0.334148
metab_100001112	3-hydroxylaurate		Lipid	Fatty Acid, Monohydroxy	genus.HT002	0.110234	0.0473232	0.0200616	922	0.334171
metab_100021467	pentose acid*		Partially Characterized Molecules	Partially Characterized Molecules	order.Desulfovibrionales	-0.0316147	0.0135725	0.0200657	922	0.334228
metab_100009007	1-(1-enyl-palmitoyl)-2-oleoyl-GPC (P-16:0/18:1)*		Lipid	Plasmalogen	genus.Lachnospiraceae.UCG.010	-0.0156159	0.00670411	0.0200665	922	0.334228
metab_100006191	p-cresol glucuronide*		Amino Acid	Tyrosine Metabolism	Species.faecis	0.0684716	0.0293963	0.0200685	922	0.33425
metab_100001461	1-stearoyl-GPE (18:0)		Lipid	Lysophospholipid	genus.Hungatella	-0.0258477	0.0110972	0.0200713	922	0.334268
metab_100002356	(16 or 17)-methylstearate (a19:0 or i19:0)		Lipid	Fatty Acid, Branched	Species.bifidum	-0.0280449	0.0120407	0.0200727	922	0.334268
metab_100002784	2-oxoarginine*		Amino Acid	Urea cycle; Arginine and Proline Metabolism	Species.eutactus	0.0163839	0.00703419	0.0200729	922	0.334268
metab_100009275	methylsuccinoylcarnitine		Amino Acid	Leucine, Isoleucine and Valine Metabolism	genus..Eubacterium..nodatum.group	-0.052459	0.0225224	0.0200724	922	0.334268
metab_504	serotonin		Amino Acid	Tryptophan Metabolism	genus.UCG.005	0.033891	0.0145507	0.0200732	922	0.334268
metab_999912216	X - 12216		NA	NA	genus.Clostridium.sensu.stricto.1	0.0292131	0.0125423	0.0200739	922	0.334268
metab_999922776	X - 22776		NA	NA	family.Actinomycetaceae	0.0388851	0.0166951	0.0200753	922	0.334279
metab_100001577	N-acetylcitrulline		Amino Acid	Urea cycle; Arginine and Proline Metabolism	family.Coriobacteriales.Incertae.Sedis	0.030627	0.0131499	0.0200787	922	0.334288
metab_100001956	N-methylproline		Amino Acid	Urea cycle; Arginine and Proline Metabolism	family.Rikenellaceae	-0.0647997	0.027823	0.0200823	922	0.334288
metab_100006641	glycochenodeoxycholate 3-sulfate		Lipid	Primary Bile Acid Metabolism	genus.Pseudomonas	0.0943177	0.0404957	0.0200781	922	0.334288
metab_100008956	sphingomyelin (d18:2/23:0, d18:1/23:1, d17:1/24:1)*		Lipid	Sphingomyelins	genus.Anaerofilum	-0.0406645	0.0174599	0.0200814	922	0.334288
metab_100008993	1-palmitoyl-2-arachidonoyl-GPI (16:0/20:4)*		Lipid	Phosphatidylinositol (PI)	genus.GCA.900066755	0.0805723	0.0345949	0.0200813	922	0.334288
metab_100015625	glycosyl-N-behenoyl-sphingadienine (d18:2/22:0)*		Lipid	Hexosylceramides (HCER)	Species.caccae.1	-0.0682549	0.0293056	0.0200784	922	0.334288
metab_100020425	1-carboxyethylleucine	N-lactoyl leucine	Amino Acid	Leucine, Isoleucine and Valine Metabolism	family.Clostridiaceae	-0.0152766	0.00655928	0.0200817	922	0.334288
metab_1135	ursodeoxycholate		Lipid	Secondary Bile Acid Metabolism	genus.Streptococcus	0.0328421	0.014101	0.0200795	922	0.334288
metab_999924947	X - 24947		NA	NA	genus.Faecalitalea	-0.0776627	0.0333444	0.0200766	922	0.334288
metab_100000269	glycerophosphorylcholine (GPC)		Lipid	Phospholipid Metabolism	phylum.Verrucomicrobiota	0.0157881	0.0067791	0.0200854	922	0.334302
metab_100020259	glutamine conjugate of C7H12O2*		Partially Characterized Molecules	Partially Characterized Molecules	class.Vampirivibrionia	0.049033	0.0210535	0.020084	922	0.334302
metab_999925790	X - 25790		NA	NA	family.Hafniaceae	-0.0694486	0.0298197	0.020085	922	0.334302
metab_100005834	9-hydroxystearate		Lipid	Fatty Acid, Monohydroxy	genus.Agathobacter	-0.028875	0.0123984	0.0200864	922	0.334307
metab_100001083	indolepropionate		Amino Acid	Tryptophan Metabolism	Species.funiformis	-0.0789995	0.0339223	0.0200909	922	0.334318
metab_100001597	tiglylcarnitine (C5:1-DC)		Amino Acid	Leucine, Isoleucine and Valine Metabolism	genus.Terrisporobacter	0.0187726	0.00806087	0.0200903	922	0.334318
metab_100009131	1-linoleoyl-2-arachidonoyl-GPC (18:2/20:4n6)*		Lipid	Phosphatidylcholine (PC)	Species.finegoldii.1	-0.0222773	0.00956586	0.0200914	922	0.334318
metab_100019968	lyxonate		Carbohydrate	Pentose Metabolism	Species.sanguinis	0.0187631	0.00805682	0.0200902	922	0.334318
metab_100020427	1-carboxyethylisoleucine	N-lactoyl isoleucine	Amino Acid	Leucine, Isoleucine and Valine Metabolism	genus.Marvinbryantia	-0.0181982	0.00781424	0.0200904	922	0.334318
metab_98	kynurenate		Amino Acid	Tryptophan Metabolism	genus.Lachnoclostridium	-0.0175155	0.00752104	0.0200892	922	0.334318
metab_100005418	17alpha-hydroxypregnanolone glucuronide		Lipid	Pregnenolone Steroids	Species.tayi	0.0433779	0.0186267	0.0200927	922	0.334327
metab_1528	1-palmitoyl-2-linoleoyl-GPI (16:0/18:2)		Lipid	Phosphatidylinositol (PI)	Species.bacterium.1	-0.0195245	0.00838398	0.0200936	922	0.334328
metab_999921286	X - 21286		NA	NA	family.Pasteurellaceae	-0.0363661	0.015616	0.0200942	922	0.334328
metab_999921796	X - 21796		NA	NA	order.Bacillales	-0.0529583	0.0227411	0.0200956	922	0.33434
metab_100001579	2-hydroxypalmitate		Lipid	Fatty Acid, Monohydroxy	Species.porcorum	-0.0444082	0.0190697	0.020097	922	0.33435
metab_100005418	17alpha-hydroxypregnanolone glucuronide		Lipid	Pregnenolone Steroids	class.Vampirivibrionia	0.0320186	0.0137498	0.0201001	922	0.334391
metab_100001055	isobutyrylcarnitine (C4)		Amino Acid	Leucine, Isoleucine and Valine Metabolism	Species.isoflavoniconvertens	0.0400447	0.0171973	0.0201061	922	0.334406
metab_100001108	3-methylxanthine		Xenobiotics	Xanthine Metabolism	family..Clostridium..methylpentosum.group	0.0557676	0.0239491	0.0201043	922	0.334406
metab_100004088	retinal		Cofactors and Vitamins	Vitamin A Metabolism	Species.filiformis	0.0303124	0.0130178	0.0201069	922	0.334406
metab_100010936	oleoyl-arachidonoyl-glycerol (18:1/20:4) [1]*		Lipid	Diacylglycerol	genus.Butyrivibrio	-0.0234794	0.0100829	0.0201023	922	0.334406
metab_100015641	N-oleoylserine		Lipid	Endocannabinoid	genus.Lachnospiraceae.UCG.001	0.0152112	0.00653249	0.0201063	922	0.334406
metab_999911849	X - 11849		NA	NA	Species.edouardi	0.0429003	0.0184237	0.0201067	922	0.334406
metab_999917367	X - 17367		NA	NA	order.Bifidobacteriales	0.031019	0.0133213	0.0201076	922	0.334406
metab_999917612	X - 17612		NA	NA	Species.massiliensis.2	0.04892	0.0210085	0.0201048	922	0.334406
metab_999919141	X - 19141		NA	NA	family.Ethanoligenenaceae	-0.0898815	0.0385996	0.0201058	922	0.334406
metab_100001051	1-methylhistidine		Amino Acid	Histidine Metabolism	genus.Escherichia.Shigella	0.0114882	0.00493372	0.0201085	922	0.33441
metab_999911299	X - 11299		NA	NA	genus.Lachnospiraceae.FCS020.group	0.0504726	0.0216761	0.0201095	922	0.334414
metab_100020262	glutamine conjugate of C6H10O2 (2)*		Partially Characterized Molecules	Partially Characterized Molecules	family.Enterobacteriaceae	0.0239619	0.0102914	0.0201179	922	0.334537
metab_999912830	X - 12830		NA	NA	family.Actinomycetaceae	0.116727	0.0501335	0.0201183	922	0.334537
metab_100002927	S-methylcysteine sulfoxide		Amino Acid	Methionine, Cysteine, SAM and Taurine Metabolism	genus.Roseburia	0.0500807	0.0215104	0.0201245	922	0.334627
metab_100001267	piperine		Xenobiotics	Food Component/Plant	phylum.Desulfobacterota	-0.0572264	0.0245798	0.0201255	922	0.334632
metab_100002990	oleoyl-linoleoyl-glycerol (18:1/18:2) [2]		Lipid	Diacylglycerol	order.Clostridia.UCG.014	-0.0198983	0.00854677	0.0201268	922	0.334641
metab_100006361	dopamine 3-O-sulfate		Amino Acid	Tyrosine Metabolism	genus.Ligilactobacillus	-0.0306217	0.013153	0.0201298	922	0.334667
metab_212	5-methylthioadenosine (MTA)		Amino Acid	Polyamine Metabolism	genus.Marvinbryantia	-0.0121943	0.0052379	0.0201305	922	0.334667
metab_432	nicotinamide		Cofactors and Vitamins	Nicotinate and Nicotinamide Metabolism	Species.cutis	0.0471193	0.0202394	0.0201303	922	0.334667
metab_100004328	sphingomyelin (d18:1/14:0, d16:1/16:0)*		Lipid	Sphingomyelins	order.Peptostreptococcales.Tissierellales	0.0237816	0.0102152	0.0201327	922	0.33468
metab_999911381	X - 11381		NA	NA	Species.prausnitzii	0.0245242	0.0105342	0.0201324	922	0.33468
metab_100001263	1-palmitoyl-GPC (16:0)		Lipid	Lysophospholipid	genus.Christensenellaceae.R.7.group	0.0148134	0.00636338	0.0201404	922	0.334785
metab_100001399	1,7-dimethylurate		Xenobiotics	Xanthine Metabolism	order.Acholeplasmatales	-0.0624719	0.0268362	0.0201412	922	0.334785
metab_999917010	X - 17010		NA	NA	Species.colihominis	-0.0457425	0.0196497	0.0201412	922	0.334785
metab_999924588	X - 24588		NA	NA	Species.microfusus	-0.0623194	0.026771	0.0201428	922	0.334799
metab_355	histidine		Amino Acid	Histidine Metabolism	Species.dispar	-0.0139959	0.00601243	0.0201445	922	0.334816
metab_100000453	paraxanthine		Xenobiotics	Xanthine Metabolism	genus.Sellimonas	-0.0461734	0.0198356	0.0201463	922	0.334833
metab_100001092	trigonelline (N'-methylnicotinate)		Cofactors and Vitamins	Nicotinate and Nicotinamide Metabolism	family.Tannerellaceae	0.0406417	0.0174597	0.0201493	922	0.33486
metab_356	cortisol		Lipid	Corticosteroids	genus.Anaeroplasma	-0.0245152	0.0105317	0.0201494	922	0.33486
metab_100000039	methionine sulfoxide		Amino Acid	Methionine, Cysteine, SAM and Taurine Metabolism	genus.Flavonifractor	-0.0133957	0.00575501	0.0201535	922	0.334869
metab_100002185	indole-3-carboxylate		Amino Acid	Tryptophan Metabolism	class.Cyanobacteriia	-0.053828	0.0231252	0.020153	922	0.334869
metab_100002796	cis-4-decenoate (10:1n6)*		Lipid	Medium Chain Fatty Acid	genus.Enterobacter	-0.0830003	0.035658	0.020153	922	0.334869
metab_1538	stearoyl sphingomyelin (d18:1/18:0)		Lipid	Sphingomyelins	order.Acholeplasmatales	-0.021572	0.00926751	0.0201518	922	0.334869
metab_999922834	X - 22834		NA	NA	genus.GCA.900066755	0.109157	0.0468949	0.0201522	922	0.334869
metab_100008955	tricosanoyl sphingomyelin (d18:1/23:0)*		Lipid	Sphingomyelins	Species.lenta	-0.0247344	0.0106265	0.020156	922	0.334898
metab_100004208	guaiacol sulfate		Xenobiotics	Benzoate Metabolism	Species.hydrogenotrophica	-0.063196	0.0271514	0.0201599	922	0.334949
metab_100005403	etiocholanolone glucuronide		Lipid	Androgenic Steroids	order.Actinomycetales	-0.0863007	0.0370783	0.020161	922	0.334949
metab_917	asparagine		Amino Acid	Alanine and Aspartate Metabolism	family.Clostridiaceae	0.00941756	0.00404618	0.0201613	922	0.334949
metab_100001112	3-hydroxylaurate		Lipid	Fatty Acid, Monohydroxy	genus.Parasutterella	-0.0269064	0.0115605	0.0201649	922	0.334955
metab_100001466	3-methylcytidine		Nucleotide	Pyrimidine Metabolism, Cytidine containing	genus.UCG.002	-0.0140301	0.00602798	0.0201628	922	0.334955
metab_100001956	N-methylproline		Amino Acid	Urea cycle; Arginine and Proline Metabolism	order.Desulfovibrionales	-0.0547734	0.0235338	0.0201657	922	0.334955
metab_100002107	palmitoyl sphingomyelin (d18:1/16:0)		Lipid	Sphingomyelins	family.Acholeplasmataceae	-0.0194626	0.00836216	0.0201647	922	0.334955
metab_100004322	2-aminophenol sulfate		Xenobiotics	Food Component/Plant	genus.CHKCI001	-0.166809	0.0716707	0.0201659	922	0.334955
metab_100015797	heneicosapentaenoate (21:5n3)		Lipid	Long Chain Polyunsaturated Fatty Acid (n3 and n6)	genus.Coriobacteriaceae.UCG.002	-0.109062	0.0468586	0.0201638	922	0.334955
metab_100001054	butyrylcarnitine (C4)		Lipid	Fatty Acid Metabolism (also BCAA Metabolism)	genus.CAG.352	0.0183269	0.00787467	0.020172	922	0.334984
metab_100009005	1-(1-enyl-palmitoyl)-2-oleoyl-GPE (P-16:0/18:1)*		Lipid	Plasmalogen	order.Burkholderiales	-0.0177653	0.00763322	0.0201698	922	0.334984
metab_100009246	2-methylserine		Amino Acid	Glycine, Serine and Threonine Metabolism	Species.secunda	-0.0538881	0.0231545	0.0201718	922	0.334984
metab_1111	vanillylmandelate (VMA)		Amino Acid	Tyrosine Metabolism	genus.Lachnospiraceae.UCG.009	-0.0368716	0.0158429	0.0201716	922	0.334984
metab_244	beta-alanine		Nucleotide	Pyrimidine Metabolism, Uracil containing	genus.Ligilactobacillus	-0.0210438	0.00904203	0.0201714	922	0.334984
metab_999921821	X - 21821		NA	NA	Species.lenta	-0.048397	0.0207949	0.0201702	922	0.334984
metab_999923587	X - 23587		NA	NA	genus.Incertae.Sedis	-0.0508936	0.0218682	0.0201738	922	0.335001
metab_100002009	5alpha-pregnan-3beta,20beta-diol monosulfate (1)		Lipid	Progestin Steroids	order.Clostridia.vadinBB60.group	0.0348985	0.0149957	0.0201761	922	0.33502
metab_999923787	X - 23787		NA	NA	class.Negativicutes	-0.0234101	0.0100592	0.0201764	922	0.33502
metab_100021208	4-vinylcatechol sulfate		Xenobiotics	Benzoate Metabolism	class.Gammaproteobacteria	0.0418026	0.0179626	0.0201779	922	0.33502
metab_1242	N1-methyladenosine		Nucleotide	Purine Metabolism, Adenine containing	genus.Christensenellaceae.R.7.group	0.0165746	0.00712203	0.0201772	922	0.33502
metab_100000453	paraxanthine		Xenobiotics	Xanthine Metabolism	genus.Finegoldia	-0.1559	0.066992	0.0201814	922	0.335055
metab_796	alpha-ketobutyrate		Amino Acid	Methionine, Cysteine, SAM and Taurine Metabolism	genus.Prevotellaceae.NK3B31.group	0.0325227	0.0139754	0.0201813	922	0.335055
metab_100001334	N-acetylproline		Amino Acid	Urea cycle; Arginine and Proline Metabolism	genus.Rikenella	-0.063702	0.0273741	0.0201844	922	0.33508
metab_999919438	X - 19438		NA	NA	genus.Akkermansia	-0.0174519	0.00749944	0.0201838	922	0.33508
metab_100001314	gamma-glutamylthreonine		Peptide	Gamma-glutamyl Amino Acid	order.Acholeplasmatales	-0.0310253	0.0133323	0.0201854	922	0.335085
metab_999915728	X - 15728		NA	NA	class.Desulfovibrionia	0.0516468	0.0221943	0.0201875	922	0.335108
metab_100004542	2-aminoheptanoate		Lipid	Fatty Acid, Amino	genus.Lachnospiraceae.UCG.007	-0.0553795	0.0237988	0.0201898	922	0.335111
metab_313	sphinganine		Lipid	Sphingolipid Synthesis	genus.Subdoligranulum	-0.0246714	0.0106022	0.0201885	922	0.335111
metab_999921339	X - 21339		NA	NA	genus.Catenisphaera	0.0477525	0.0205212	0.0201898	922	0.335111
metab_100000711	4-acetylphenol sulfate		Xenobiotics	Benzoate Metabolism	Species.jalaludinii	0.051741	0.0222354	0.0201911	922	0.335113
metab_100001269	campesterol		Lipid	Sterol	genus.Terrisporobacter	0.0243969	0.0104845	0.0201923	922	0.335113
metab_100008957	sphingomyelin (d18:2/24:1, d18:1/24:2)*		Lipid	Sphingomyelins	Species.formicigenerans	0.0171577	0.00737355	0.0201929	922	0.335113
metab_999912544	X - 12544		NA	NA	genus.Intestinimonas	0.0663608	0.0285184	0.020192	922	0.335113
metab_100000453	paraxanthine		Xenobiotics	Xanthine Metabolism	family.Eggerthellaceae	0.0379022	0.0162888	0.0201949	922	0.335133
metab_100006292	sphingomyelin (d18:1/20:1, d18:2/20:0)*		Lipid	Sphingomyelins	Species.saccharivorans	0.014908	0.00640684	0.0201955	922	0.335133
metab_100000010	3-phenylpropionate (hydrocinnamate)		Xenobiotics	Benzoate Metabolism	genus.Haemophilus	-0.0611114	0.0262635	0.0201966	922	0.335138
metab_999911470	X - 11470		NA	NA	family.Methanobacteriaceae	-0.0580231	0.0249368	0.0201993	922	0.335171
metab_100000437	theophylline		Xenobiotics	Xanthine Metabolism	genus.Defluviitaleaceae.UCG.011	0.0480392	0.0206463	0.0202015	922	0.335184
metab_100010917	palmitoyl-oleoyl-glycerol (16:0/18:1) [2]*		Lipid	Diacylglycerol	genus.Pediococcus	0.100209	0.0430679	0.0202015	922	0.335184
metab_100001396	7-methylxanthine		Xenobiotics	Xanthine Metabolism	genus.Faecalitalea	-0.0863586	0.0371157	0.020203	922	0.335197
metab_1104	methyl indole-3-acetate		Xenobiotics	Food Component/Plant	order.Acidaminococcales	0.0189343	0.00813794	0.0202068	922	0.335248
metab_100001658	taurolithocholate 3-sulfate		Lipid	Secondary Bile Acid Metabolism	Species.massiliensis.8	-0.105807	0.0454762	0.0202084	922	0.33525
metab_999918922	X - 18922		NA	NA	Species.tayi	0.0381935	0.0164157	0.0202078	922	0.33525
metab_999925265	X - 25265		NA	NA	Species.faecis	-0.0189796	0.00815764	0.0202099	922	0.335264
metab_100004112	3-methyl catechol sulfate (1)		Xenobiotics	Benzoate Metabolism	family.Pasteurellaceae	-0.0555466	0.023875	0.0202128	922	0.335275
metab_100008903	1,2-dilinoleoyl-GPC (18:2/18:2)		Lipid	Phosphatidylcholine (PC)	Species.eutactus	0.0122627	0.00527075	0.0202126	922	0.335275
metab_999923655	X - 23655		NA	NA	order.Saccharimonadales	-0.0525198	0.022574	0.0202128	922	0.335275
metab_100000657	1,2-dipalmitoyl-GPC (16:0/16:0)		Lipid	Phosphatidylcholine (PC)	class.Desulfovibrionia	-0.0122676	0.00527291	0.0202145	922	0.335291
metab_999922509	X - 22509		NA	NA	phylum.Verrucomicrobiota	0.0390012	0.0167641	0.0202175	922	0.335328
metab_999912111	X - 12111		NA	NA	genus.Atopobium	-0.167061	0.0718092	0.0202184	922	0.335331
metab_100008999	1-(1-enyl-stearoyl)-2-arachidonoyl-GPE (P-18:0/20:4)*		Lipid	Plasmalogen	genus.Flavonifractor	-0.0212421	0.00913078	0.02022	922	0.335338
metab_100015966	carotene diol (1)		Cofactors and Vitamins	Vitamin A Metabolism	genus.Incertae.Sedis	-0.0338688	0.0145584	0.020221	922	0.335338
metab_999924546	X - 24546		NA	NA	Species.dispar	0.0510846	0.0219585	0.0202204	922	0.335338
metab_100001126	gamma-glutamylvaline		Peptide	Gamma-glutamyl Amino Acid	genus.Lachnospiraceae.ND3007.group	0.0194381	0.0083556	0.0202232	922	0.335352
metab_999925267	X - 25267		NA	NA	genus.CHKCI001	-0.129797	0.0557937	0.0202229	922	0.335352
metab_100001405	1-methylxanthine		Xenobiotics	Xanthine Metabolism	genus.Butyricicoccus	0.0421515	0.0181192	0.0202241	922	0.335354
metab_100021208	4-vinylcatechol sulfate		Xenobiotics	Benzoate Metabolism	genus.Streptococcus	-0.0375371	0.0161358	0.0202257	922	0.335369
metab_849	caffeine		Xenobiotics	Xanthine Metabolism	genus.Lactiplantibacillus	-0.151253	0.0650195	0.0202284	922	0.335389
metab_999925936	X - 25936		NA	NA	family.Christensenellaceae	0.024131	0.0103733	0.020228	922	0.335389
metab_100005350	1-linolenoyl-GPC (18:3)*		Lipid	Lysophospholipid	family.Desulfovibrionaceae	-0.0226025	0.00971628	0.0202294	922	0.335393
metab_342	glycocholate		Lipid	Primary Bile Acid Metabolism	Species.angulatum	0.115401	0.0496086	0.0202305	922	0.3354
metab_100000036	3-methyl-2-oxovalerate		Amino Acid	Leucine, Isoleucine and Valine Metabolism	phylum.Patescibacteria	0.021585	0.00927959	0.0202391	922	0.335423
metab_100001657	glycolithocholate sulfate*		Lipid	Secondary Bile Acid Metabolism	family.Coriobacteriales.Incertae.Sedis	0.0358638	0.0154178	0.0202361	922	0.335423
metab_100004575	N2,N5-diacetylornithine		Amino Acid	Urea cycle; Arginine and Proline Metabolism	genus..Eubacterium..xylanophilum.group	0.017107	0.00735417	0.0202339	922	0.335423
metab_100008914	1-palmitoyl-2-arachidonoyl-GPC (16:0/20:4n6)		Lipid	Phosphatidylcholine (PC)	genus.Veillonella	-0.0161145	0.00692771	0.0202377	922	0.335423
metab_100020261	glutamine conjugate of C6H10O2 (1)*		Partially Characterized Molecules	Partially Characterized Molecules	family.Ethanoligenenaceae	0.0850896	0.036581	0.0202395	922	0.335423
metab_100020837	2,6-dihydroxybenzoic acid		Xenobiotics	Drug - Topical Agents	Species.intestinalis.2	-0.0473323	0.0203486	0.0202389	922	0.335423
metab_1526	1-palmitoyl-2-oleoyl-GPE (16:0/18:1)		Lipid	Phosphatidylethanolamine (PE)	phylum.Verrucomicrobiota	0.0249564	0.0107289	0.0202375	922	0.335423
metab_799	betaine		Amino Acid	Glycine, Serine and Threonine Metabolism	Species.stercoris.1	-0.0131952	0.00567279	0.0202399	922	0.335423
metab_823	pyruvate		Carbohydrate	Glycolysis, Gluconeogenesis, and Pyruvate Metabolism	genus.DTU089	-0.0196178	0.00843389	0.0202391	922	0.335423
metab_999912216	X - 12216		NA	NA	family.Bacteroidaceae	-0.0571592	0.0245735	0.0202398	922	0.335423
metab_999921258	X - 21258		NA	NA	family.Oxalobacteraceae	0.0989394	0.0425335	0.0202346	922	0.335423
metab_100015838	eicosenoylcarnitine (C20:1)*		Lipid	Fatty Acid Metabolism (Acyl Carnitine, Monounsaturated)	Species.faecium	-0.0168446	0.00724191	0.020243	922	0.33545
metab_999924328	X - 24328		NA	NA	genus.Oribacterium	-0.0469558	0.0201875	0.0202437	922	0.33545
metab_999925828	X - 25828		NA	NA	order.Pseudomonadales	-0.0257517	0.0110713	0.0202431	922	0.33545
metab_100001868	4-allylphenol sulfate		Xenobiotics	Food Component/Plant	genus.Sellimonas	-0.0430091	0.0184914	0.0202483	922	0.335462
metab_100003470	pregnanediol-3-glucuronide		Lipid	Progestin Steroids	phylum.Firmicutes	-0.0880894	0.0378735	0.020249	922	0.335462
metab_100006190	2-acetamidophenol sulfate		Xenobiotics	Food Component/Plant	genus.Solobacterium	-0.0730968	0.0314272	0.0202475	922	0.335462
metab_100009025	sphingomyelin (d18:1/21:0, d17:1/22:0, d16:1/23:0)*		Lipid	Sphingomyelins	genus.Oscillospira	-0.0207113	0.00890457	0.0202468	922	0.335462
metab_100010850	4-hydroxyphenylacetylglutamine		Peptide	Acetylated Peptides	family.Streptococcaceae	0.0222263	0.00955617	0.0202502	922	0.335462
metab_100020254	glycine conjugate of C10H14O2 (1)*		Partially Characterized Molecules	Partially Characterized Molecules	genus.Bacteroides	-0.040598	0.0174549	0.0202492	922	0.335462
metab_100020351	N-carbamoylvaline		Amino Acid	Leucine, Isoleucine and Valine Metabolism	genus.Rikenella	-0.0556161	0.023912	0.0202497	922	0.335462
metab_999923644	X - 23644		NA	NA	genus.Prevotella_7	0.0772914	0.0332304	0.0202469	922	0.335462
metab_240	3-(4-hydroxyphenyl)lactate		Amino Acid	Tyrosine Metabolism	genus.Epulopiscium	-0.0358403	0.0154098	0.0202528	922	0.33548
metab_999925267	X - 25267		NA	NA	family.Eggerthellaceae	0.0287828	0.0123754	0.0202526	922	0.33548
metab_100006082	4-hydroxychlorothalonil		Xenobiotics	Chemical	genus.Intestinibacter	0.0166166	0.00714463	0.0202561	922	0.335499
metab_100008992	1-stearoyl-2-docosahexaenoyl-GPE (18:0/22:6)*		Lipid	Phosphatidylethanolamine (PE)	Species.sanguinis	-0.0177716	0.00764117	0.0202551	922	0.335499
metab_100019972	dodecenedioate (C12:1-DC)*		Lipid	Fatty Acid, Dicarboxylate	genus.Lachnospiraceae.UCG.010	-0.0188592	0.00810885	0.0202556	922	0.335499
metab_100020542	11beta-hydroxyetiocholanolone glucuronide*		Lipid	Androgenic Steroids	genus.Lachnospiraceae.AC2044.group	0.0285035	0.0122557	0.0202569	922	0.335501
metab_100000257	glucuronate		Carbohydrate	Aminosugar Metabolism	Species.edouardi	-0.0188757	0.00811613	0.0202583	922	0.335512
metab_100021105	eicosenedioate (C20:1-DC)*		Lipid	Fatty Acid, Dicarboxylate	genus.Bifidobacterium	0.0216312	0.00930123	0.0202626	922	0.335571
metab_100010940	diacylglycerol (16:1/18:2 [2], 16:0/18:3 [1])*		Lipid	Diacylglycerol	Species.bacterium.2	-0.0304099	0.0130762	0.0202645	922	0.33559
metab_100015752	glycosyl-N-(2-hydroxynervonoyl)-sphingosine (d18:1/24:1(2OH))*		Lipid	Hexosylceramides (HCER)	genus.Candidatus.Soleaferrea	0.0344628	0.0148193	0.0202675	922	0.335604
metab_999912111	X - 12111		NA	NA	family.Acidaminococcaceae	0.0355757	0.0152979	0.0202675	922	0.335604
metab_999923639	X - 23639		NA	NA	genus.Atopobium	-0.0647681	0.0278506	0.0202667	922	0.335604
metab_100006108	phenylacetylcarnitine		Peptide	Acetylated Peptides	Species.sobrinus	-0.0903291	0.0388426	0.0202687	922	0.335611
metab_1104	methyl indole-3-acetate		Xenobiotics	Food Component/Plant	Species.edouardi	-0.0201819	0.00867854	0.0202698	922	0.335618
metab_100001988	5alpha-pregnan-3beta,20alpha-diol disulfate		Lipid	Progestin Steroids	genus.Adlercreutzia	-0.037496	0.0161243	0.0202726	922	0.335641
metab_100006290	sphingomyelin (d18:1/20:0, d16:1/22:0)*		Lipid	Sphingomyelins	order.Oscillospirales	0.0631971	0.0271764	0.0202728	922	0.335641
metab_100021992	cis-3,4-methyleneheptanoylglycine		Lipid	Fatty Acid Metabolism (Acyl Glycine)	Species.filiformis	0.0520167	0.0223686	0.0202734	922	0.335641
metab_100009078	1-oleoyl-2-linoleoyl-GPE (18:1/18:2)*		Lipid	Phosphatidylethanolamine (PE)	genus.Lactobacillus	0.0253698	0.0109099	0.0202755	922	0.335664
metab_100001278	10-heptadecenoate (17:1n7)		Lipid	Long Chain Monounsaturated Fatty Acid	Species.funiformis	0.0617718	0.0265651	0.0202805	922	0.335722
metab_100001605	catechol sulfate		Xenobiotics	Benzoate Metabolism	genus.Butyrivibrio	0.0229809	0.00988298	0.0202802	922	0.335722
metab_179	9,10-DiHOME		Lipid	Fatty Acid, Dihydroxy	genus..Eubacterium..ruminantium.group	0.0165042	0.00709798	0.0202854	922	0.335785
metab_999921796	X - 21796		NA	NA	Species.ihumii	-0.0318522	0.0136987	0.0202857	922	0.335785
metab_100000998	citramalate		Amino Acid	Glutamate Metabolism	genus.Family.XIII.UCG.001	0.0214915	0.00924332	0.0202916	922	0.335816
metab_100001106	1,3-dimethylurate		Xenobiotics	Xanthine Metabolism	genus.GCA.900066575	0.0418943	0.018018	0.0202891	922	0.335816
metab_100002009	5alpha-pregnan-3beta,20beta-diol monosulfate (1)		Lipid	Progestin Steroids	genus.Streptococcus	-0.0226441	0.00973929	0.0202949	922	0.335816
metab_100002613	pantoate		Cofactors and Vitamins	Pantothenate and CoA Metabolism	genus.Papillibacter	0.0571658	0.0245867	0.0202927	922	0.335816
metab_100004635	methionine sulfone		Amino Acid	Methionine, Cysteine, SAM and Taurine Metabolism	order.Christensenellales	0.0244181	0.0105018	0.0202889	922	0.335816
metab_100010940	diacylglycerol (16:1/18:2 [2], 16:0/18:3 [1])*		Lipid	Diacylglycerol	phylum.Euryarchaeota	-0.0641736	0.0276011	0.0202944	922	0.335816
metab_100010940	diacylglycerol (16:1/18:2 [2], 16:0/18:3 [1])*		Lipid	Diacylglycerol	Species.salivarius	0.0667278	0.0286989	0.020291	922	0.335816
metab_331	gamma-glutamylglutamate		Peptide	Gamma-glutamyl Amino Acid	family.UCG.010	-0.0173208	0.00744959	0.0202923	922	0.335816
metab_999916580	X - 16580		NA	NA	genus.NK4A214.group	0.0211717	0.00910591	0.0202936	922	0.335816
metab_999925422	X - 25422		NA	NA	genus.Paludicola	0.0262018	0.0112691	0.0202913	922	0.335816
metab_1268	gamma-glutamylleucine		Peptide	Gamma-glutamyl Amino Acid	family.Micrococcaceae	-0.0455952	0.019611	0.0202971	922	0.33584
metab_999912111	X - 12111		NA	NA	genus.UCG.002	0.0475414	0.0204485	0.0202996	922	0.335871
metab_999924811	X - 24811		NA	NA	Species.massiliensis.5	-0.0741466	0.0318921	0.0203006	922	0.335874
metab_512	taurine		Amino Acid	Methionine, Cysteine, SAM and Taurine Metabolism	Species.finegoldii.1	-0.0180618	0.00776893	0.0203029	922	0.335902
metab_999916397	X - 16397		NA	NA	order.Bifidobacteriales	-0.0171494	0.00737654	0.0203043	922	0.335913
metab_999911787	X - 11787		NA	NA	Species.saccharivorans	0.0130962	0.00563321	0.0203057	922	0.335923
metab_100015838	eicosenoylcarnitine (C20:1)*		Lipid	Fatty Acid Metabolism (Acyl Carnitine, Monounsaturated)	Species.anginosus	-0.0645483	0.0277653	0.020308	922	0.335949
metab_100004083	glycohyocholate		Lipid	Secondary Bile Acid Metabolism	genus.Collinsella	-0.0304688	0.0131062	0.0203087	922	0.335949
metab_100000861	2,3-dihydroxypyridine		Xenobiotics	Food Component/Plant	order.Saccharimonadales	-0.0441997	0.0190129	0.020311	922	0.335962
metab_100015966	carotene diol (1)		Cofactors and Vitamins	Vitamin A Metabolism	genus.CAG.352	0.0154302	0.00663742	0.0203106	922	0.335962
metab_100002253	cinnamoylglycine		Xenobiotics	Food Component/Plant	Species.longicatena	0.0387047	0.0166495	0.0203135	922	0.335968
metab_100004112	3-methyl catechol sulfate (1)		Xenobiotics	Benzoate Metabolism	genus.Barnesiella	0.0336829	0.0144891	0.0203122	922	0.335968
metab_999911315	X - 11315		NA	NA	genus.Erysipelatoclostridium	-0.0213394	0.00917946	0.0203131	922	0.335968
metab_100001296	stachydrine		Xenobiotics	Food Component/Plant	Species.parvulum	-0.223891	0.0963124	0.0203158	922	0.335995
metab_100001948	succinylcarnitine (C4-DC)		Energy	TCA Cycle	Species.magna	0.0767487	0.0330163	0.0203193	922	0.336039
metab_100001287	epiandrosterone sulfate		Lipid	Androgenic Steroids	genus.GCA.900066755	-0.11251	0.0484015	0.0203228	922	0.336044
metab_100005864	methyl glucopyranoside (alpha + beta)		Xenobiotics	Food Component/Plant	Species.massiliensis.3	0.0481833	0.0207286	0.0203241	922	0.336044
metab_100008993	1-palmitoyl-2-arachidonoyl-GPI (16:0/20:4)*		Lipid	Phosphatidylinositol (PI)	Species.faecis.1	0.0780206	0.0335646	0.0203235	922	0.336044
metab_100019794	hydroxy-CMPF*		Lipid	Fatty Acid, Dicarboxylate	Species.minuta	-0.18075	0.0777595	0.0203247	922	0.336044
metab_100020241	gamma-glutamylcitrulline*		Peptide	Gamma-glutamyl Amino Acid	genus.UBA1819	-0.0165043	0.00710005	0.0203212	922	0.336044
metab_1090	bilirubin (Z,Z)		Cofactors and Vitamins	Hemoglobin and Porphyrin Metabolism	order.Oscillospirales	0.0858154	0.036918	0.0203241	922	0.336044
metab_340	glycine		Amino Acid	Glycine, Serine and Threonine Metabolism	Species.prausnitzii	0.0194741	0.00837764	0.0203213	922	0.336044
metab_999911315	X - 11315		NA	NA	Species.fermentans	-0.0393089	0.016911	0.0203256	922	0.336047
metab_100015788	sphingomyelin (d18:2/18:1)*		Lipid	Sphingomyelins	class.Negativicutes	-0.0148582	0.00639217	0.0203267	922	0.336053
metab_806	dimethylglycine		Amino Acid	Glycine, Serine and Threonine Metabolism	family.Ruminococcaceae	0.056953	0.024502	0.0203274	922	0.336053
metab_100006614	adipoylcarnitine (C6-DC)		Lipid	Fatty Acid Metabolism (Acyl Carnitine, Dicarboxylate)	Species.rubiinfantis	-0.0721049	0.0310208	0.0203282	922	0.336054
metab_999912283	X - 12283		NA	NA	order.Enterobacterales	-0.0221119	0.00951298	0.0203289	922	0.336054
metab_1026	phosphoethanolamine		Lipid	Phospholipid Metabolism	genus.Intestinibacter	0.0134423	0.0057832	0.0203297	922	0.336056
metab_100001571	1-arachidonoyl-GPE (20:4n6)*		Lipid	Lysophospholipid	Species.crossotus	-0.0150926	0.00649321	0.0203305	922	0.336057
metab_999921733	X - 21733		NA	NA	genus.Lachnoclostridium	-0.0364947	0.0157011	0.0203317	922	0.336064
metab_100006298	lignoceroyl sphingomyelin (d18:1/24:0)		Lipid	Sphingomyelins	Species.eutactus	0.0111584	0.00480071	0.0203331	922	0.336075
metab_100001106	1,3-dimethylurate		Xenobiotics	Xanthine Metabolism	family.Veillonellaceae	-0.0281029	0.012091	0.0203352	922	0.336075
metab_100006190	2-acetamidophenol sulfate		Xenobiotics	Food Component/Plant	genus.Lachnospiraceae.AC2044.group	0.0450142	0.0193671	0.0203359	922	0.336075
metab_100009139	1-myristoyl-2-arachidonoyl-GPC (14:0/20:4)*		Lipid	Phosphatidylcholine (PC)	genus.Limosilactobacillus	0.0419688	0.0180568	0.020336	922	0.336075
metab_100020425	1-carboxyethylleucine	N-lactoyl leucine	Amino Acid	Leucine, Isoleucine and Valine Metabolism	family.Hafniaceae	0.0545423	0.0234664	0.0203353	922	0.336075
metab_100001081	2-pyrrolidinone		Amino Acid	Glutamate Metabolism	genus.Atopobium	0.065803	0.0283121	0.020339	922	0.33609
metab_100006314	sphingomyelin (d17:1/16:0, d18:1/15:0, d16:1/17:0)*		Lipid	Sphingomyelins	genus.Hungatella	-0.0237	0.0101969	0.0203378	922	0.33609
metab_999921258	X - 21258		NA	NA	Species.nordii	-0.189777	0.0816525	0.020339	922	0.33609
metab_100002102	N-acetyl-beta-alanine		Nucleotide	Pyrimidine Metabolism, Uracil containing	genus.Megamonas	-0.0257637	0.0110851	0.0203401	922	0.336096
metab_100001395	1-linoleoyl-GPC (18:2)		Lipid	Lysophospholipid	Species.sanguinis	0.0157123	0.00676042	0.0203415	922	0.336107
metab_180	linoleate (18:2n6)		Lipid	Long Chain Polyunsaturated Fatty Acid (n3 and n6)	Species.uniformis	-0.0229371	0.00986923	0.0203447	922	0.336142
metab_2050	eicosapentaenoate (EPA; 20:5n3)		Lipid	Long Chain Polyunsaturated Fatty Acid (n3 and n6)	genus.Lactiplantibacillus	-0.0742184	0.0319343	0.0203451	922	0.336142
metab_100005864	methyl glucopyranoside (alpha + beta)		Xenobiotics	Food Component/Plant	genus.Eisenbergiella	-0.0523804	0.0225387	0.0203491	922	0.336183
metab_112	3-hydroxy-3-methylglutarate		Lipid	Mevalonate Metabolism	family.Actinomycetaceae	-0.0577008	0.0248279	0.0203486	922	0.336183
metab_100021457	(2-butoxyethoxy)acetic acid		Xenobiotics	Chemical	Species.mayombei	0.0738153	0.0317626	0.0203516	922	0.336201
metab_799	betaine		Amino Acid	Glycine, Serine and Threonine Metabolism	family.Christensenellaceae	0.0154934	0.00666677	0.0203512	922	0.336201
metab_100009139	1-myristoyl-2-arachidonoyl-GPC (14:0/20:4)*		Lipid	Phosphatidylcholine (PC)	genus..Eubacterium..hallii.group	0.0312151	0.013432	0.0203536	922	0.336207
metab_100019975	hexadecenedioate (C16:1-DC)*		Lipid	Fatty Acid, Dicarboxylate	family.Hafniaceae	-0.0639854	0.0275333	0.0203542	922	0.336207
metab_100020421	1-carboxyethyltyrosine	N-lactoyl tyrosine	Amino Acid	Tyrosine Metabolism	Species.excrementihominis	-0.025233	0.0108578	0.0203533	922	0.336207
metab_100001121	pyridoxate		Cofactors and Vitamins	Vitamin B6 Metabolism	genus.Papillibacter	0.0887537	0.0381921	0.0203568	922	0.336214
metab_100002026	androstenediol (3alpha, 17alpha) monosulfate (2)		Lipid	Androgenic Steroids	genus.Howardella	-0.0248593	0.0106973	0.020356	922	0.336214
metab_100010922	linoleoyl-arachidonoyl-glycerol (18:2/20:4) [1]*		Lipid	Diacylglycerol	family.Ruminococcaceae	0.0973065	0.0418727	0.0203575	922	0.336214
metab_999912100	X - 12100		NA	NA	genus.UCG.002	0.0156355	0.00672817	0.0203565	922	0.336214
metab_100001604	hydroquinone sulfate		Xenobiotics	Drug - Topical Agents	genus.Lactonifactor	0.121074	0.0521009	0.020359	922	0.336226
metab_999921383	X - 21383		NA	NA	genus.Lachnospiraceae.AC2044.group	-0.0309818	0.0133325	0.0203618	922	0.336261
metab_999923639	X - 23639		NA	NA	order.Clostridia.UCG.014	0.0143629	0.0061809	0.020363	922	0.336268
metab_999924337	X - 24337		NA	NA	genus.Pygmaiobacter	0.0575805	0.0247792	0.0203638	922	0.33627
metab_100001294	gamma-glutamylglycine		Peptide	Gamma-glutamyl Amino Acid	Species.eutactus	0.0120768	0.00519726	0.0203673	922	0.336303
metab_100002749	S-methylcysteine		Amino Acid	Methionine, Cysteine, SAM and Taurine Metabolism	family.Micrococcaceae	-0.0803324	0.0345711	0.0203669	922	0.336303
metab_100005384	O-sulfo-L-tyrosine		Xenobiotics	Chemical	genus.Tyzzerella	-0.0131933	0.00567786	0.0203694	922	0.336312
metab_849	caffeine		Xenobiotics	Xanthine Metabolism	Species.massiliensis.5	-0.126257	0.0543359	0.02037	922	0.336312
metab_999912707	X - 12707		NA	NA	family.Acholeplasmataceae	-0.0364332	0.0156793	0.020369	922	0.336312
metab_240	3-(4-hydroxyphenyl)lactate		Amino Acid	Tyrosine Metabolism	genus.Prevotella_9	0.00973363	0.00418902	0.0203715	922	0.336325
metab_999915503	X - 15503		NA	NA	genus.UCG.003	0.0142679	0.00614059	0.0203748	922	0.336367
metab_100015962	N,N,N-trimethyl-5-aminovalerate		Amino Acid	Lysine Metabolism	Species.intestinalis	0.0155835	0.00670698	0.0203781	922	0.336385
metab_100015971	cortolone glucuronide (1)		Lipid	Corticosteroids	Species.mucilaginosa	-0.0759041	0.0326683	0.020378	922	0.336385
metab_1135	ursodeoxycholate		Lipid	Secondary Bile Acid Metabolism	family.Streptococcaceae	0.0352779	0.0151832	0.0203775	922	0.336385
metab_999923655	X - 23655		NA	NA	family.Pasteurellaceae	-0.0439007	0.0188946	0.0203799	922	0.336403
metab_100000626	sphingosine 1-phosphate		Lipid	Sphingosines	family.Ruminococcaceae	0.0548651	0.023614	0.0203814	922	0.336405
metab_100008955	tricosanoyl sphingomyelin (d18:1/23:0)*		Lipid	Sphingomyelins	Species.invisus	-0.0121829	0.00524351	0.0203808	922	0.336405
metab_100022041	N,N-dimethyl-pro-pro		Peptide	Modified Peptides	genus.Lachnospiraceae.UCG.004	-0.0226964	0.00976869	0.0203836	922	0.336429
metab_100001182	docosadienoate (22:2n6)		Lipid	Long Chain Polyunsaturated Fatty Acid (n3 and n6)	genus.Blautia	-0.0491423	0.0211515	0.0203852	922	0.336435
metab_100005998	octadecanedioylcarnitine (C18-DC)*		Lipid	Fatty Acid Metabolism (Acyl Carnitine, Dicarboxylate)	Species.sedimentorum	0.0279736	0.0120402	0.0203855	922	0.336435
metab_100004208	guaiacol sulfate		Xenobiotics	Benzoate Metabolism	genus.Erysipelatoclostridium	-0.029745	0.0128029	0.0203877	922	0.336461
metab_100001266	N-acetylarginine		Amino Acid	Urea cycle; Arginine and Proline Metabolism	Species.ramosum	-0.0353952	0.0152353	0.0203912	922	0.336486
metab_100001988	5alpha-pregnan-3beta,20alpha-diol disulfate		Lipid	Progestin Steroids	genus.Coriobacteriaceae.UCG.002	-0.0947687	0.040792	0.0203922	922	0.336486
metab_480	proline		Amino Acid	Urea cycle; Arginine and Proline Metabolism	Species.prausnitzii	0.018631	0.00801947	0.0203919	922	0.336486
metab_799	betaine		Amino Acid	Glycine, Serine and Threonine Metabolism	order.Opitutales	-0.0524293	0.0225675	0.0203919	922	0.336486
metab_999924422	X - 24422		NA	NA	genus.Acetanaerobacterium	0.0697615	0.0300283	0.0203937	922	0.336499
metab_100001655	1-palmitoyl-GPI (16:0)		Lipid	Lysophospholipid	genus.Veillonella	0.0304185	0.0130936	0.0203954	922	0.336503
metab_999923659	X - 23659		NA	NA	genus.Flavonifractor	-0.0208402	0.00897061	0.0203953	922	0.336503
metab_100019978	octadecenedioate (C18:1-DC)		Lipid	Fatty Acid, Dicarboxylate	family.Succinivibrionaceae	-0.0694027	0.0298745	0.0203965	922	0.336509
metab_100000870	saccharin		Xenobiotics	Food Component/Plant	genus.Prevotella_7	0.0660091	0.0284145	0.0203998	922	0.336516
metab_100015638	2-hydroxynervonate*		Lipid	Fatty Acid, Monohydroxy	genus.Anaerofustis	-0.0515901	0.0222075	0.0203991	922	0.336516
metab_1052	glycerate		Carbohydrate	Glycolysis, Gluconeogenesis, and Pyruvate Metabolism	Species.parvulum	-0.0758843	0.0326652	0.0203991	922	0.336516
metab_999924544	X - 24544		NA	NA	Species.formicigenerans	0.0243369	0.0104761	0.0203988	922	0.336516
metab_999915728	X - 15728		NA	NA	genus.Blautia	-0.112974	0.0486319	0.0204013	922	0.336528
metab_100002749	S-methylcysteine		Amino Acid	Methionine, Cysteine, SAM and Taurine Metabolism	genus.Rothia	-0.0850092	0.0365952	0.0204061	922	0.336595
metab_999924337	X - 24337		NA	NA	genus.NK4A214.group	-0.0190999	0.00822257	0.0204113	922	0.336669
metab_999915728	X - 15728		NA	NA	genus..Ruminococcus..torques.group	-0.0747786	0.0321926	0.0204122	922	0.336671
metab_100002544	4-hydroxyglutamate		Amino Acid	Glutamate Metabolism	Species.putredinis	-0.021114	0.00909016	0.0204185	922	0.336728
metab_100020414	6-bromotryptophan		Amino Acid	Tryptophan Metabolism	genus.Faecalibacterium	0.021164	0.00911159	0.0204172	922	0.336728
metab_999912216	X - 12216		NA	NA	genus.Frisingicoccus	-0.0584626	0.0251696	0.0204177	922	0.336728
metab_999922509	X - 22509		NA	NA	Species.stercoris	-0.0386777	0.0166517	0.020418	922	0.336728
metab_100002024	5alpha-androstan-3beta,17beta-diol monosulfate (2)		Lipid	Androgenic Steroids	genus..Clostridium..innocuum.group	-0.0623277	0.0268352	0.0204249	922	0.336821
metab_381	2-aminoadipate		Amino Acid	Lysine Metabolism	genus.Colidextribacter	-0.0165546	0.00712762	0.0204256	922	0.336821
metab_100001251	decanoylcarnitine (C10)		Lipid	Fatty Acid Metabolism (Acyl Carnitine, Medium Chain)	Species.champanellensis	0.0310267	0.0133588	0.0204274	922	0.336838
metab_100020425	1-carboxyethylleucine	N-lactoyl leucine	Amino Acid	Leucine, Isoleucine and Valine Metabolism	order.Izemoplasmatales	-0.0370415	0.0159489	0.0204306	922	0.336878
metab_100004601	1H-indole-7-acetic acid		Xenobiotics	Bacterial/Fungal	Species.massiliensis.9	-0.0883126	0.038025	0.0204317	922	0.336886
metab_815	tyrosine		Amino Acid	Tyrosine Metabolism	Species.caccae.1	-0.0497375	0.021416	0.0204338	922	0.336908
metab_100001604	hydroquinone sulfate		Xenobiotics	Drug - Topical Agents	order.Clostridia.UCG.014	-0.0293451	0.0126356	0.0204354	922	0.336922
metab_100002356	(16 or 17)-methylstearate (a19:0 or i19:0)		Lipid	Fatty Acid, Branched	genus..Eubacterium..xylanophilum.group	0.0177662	0.00765003	0.0204381	922	0.336954
metab_100002122	3-hydroxyhippurate		Xenobiotics	Benzoate Metabolism	order.Clostridia.UCG.014	-0.0402318	0.0173238	0.0204394	922	0.336964
metab_100019981	heptenedioate (C7:1-DC)*		Lipid	Fatty Acid, Dicarboxylate	family.Muribaculaceae	0.0186335	0.00802371	0.0204413	922	0.336983
metab_100001992	androstenediol (3beta,17beta) disulfate (1)		Lipid	Androgenic Steroids	Species.porcorum	-0.0973212	0.0419075	0.0204425	922	0.336991
metab_1082	N-acetylleucine		Amino Acid	Leucine, Isoleucine and Valine Metabolism	Species.faecis.1	0.0504275	0.0217149	0.0204444	922	0.336999
metab_213	N6-methyladenosine		Nucleotide	Purine Metabolism, Adenine containing	phylum.Desulfobacterota	-0.0195703	0.00842724	0.0204438	922	0.336999
metab_999912847	X - 12847		NA	NA	order.Enterobacterales	0.032548	0.0140161	0.0204479	922	0.337044
metab_100000011	phenylacetate		Amino Acid	Phenylalanine Metabolism	genus.Adlercreutzia	-0.0380508	0.0163865	0.0204533	922	0.337064
metab_100001211	sebacate (C10-DC)		Lipid	Fatty Acid, Dicarboxylate	genus.Anaerofilum	-0.0454145	0.0195574	0.020452	922	0.337064
metab_100001868	4-allylphenol sulfate		Xenobiotics	Food Component/Plant	genus.Oscillospira	-0.0410891	0.0176954	0.0204566	922	0.337064
metab_100006641	glycochenodeoxycholate 3-sulfate		Lipid	Primary Bile Acid Metabolism	genus.Veillonella	0.0466435	0.0200869	0.0204538	922	0.337064
metab_100009130	1-oleoyl-2-docosahexaenoyl-GPC (18:1/22:6)*		Lipid	Phosphatidylcholine (PC)	genus.Merdibacter	-0.0272802	0.0117481	0.0204525	922	0.337064
metab_100015638	2-hydroxynervonate*		Lipid	Fatty Acid, Monohydroxy	Species.massiliensis.9	-0.0703892	0.030314	0.0204579	922	0.337064
metab_100015966	carotene diol (1)		Cofactors and Vitamins	Vitamin A Metabolism	order.Desulfovibrionales	-0.0229643	0.00988956	0.0204541	922	0.337064
metab_100020504	sulfate of piperine metabolite C18H21NO3 (3)*		Xenobiotics	Food Component/Plant	family.Desulfovibrionaceae	-0.0332894	0.0143364	0.0204576	922	0.337064
metab_999917354	X - 17354		NA	NA	class.Desulfovibrionia	0.0398599	0.0171661	0.0204572	922	0.337064
metab_999921364	X - 21364		NA	NA	genus.Latilactobacillus	-0.0350496	0.0150942	0.0204551	922	0.337064
metab_999923593	X - 23593		NA	NA	family.Micrococcaceae	-0.0665885	0.0286758	0.0204517	922	0.337064
metab_999923782	X - 23782		NA	NA	Species.porcorum	-0.0668536	0.0287909	0.0204561	922	0.337064
metab_999923587	X - 23587		NA	NA	Species.bifidum	-0.0471877	0.0203221	0.0204588	922	0.337068
metab_893	arachidate (20:0)		Lipid	Long Chain Saturated Fatty Acid	genus.Klebsiella	0.0217451	0.00936516	0.0204628	922	0.337121
metab_100004208	guaiacol sulfate		Xenobiotics	Benzoate Metabolism	Species.massiliensis.9	-0.0969694	0.0417647	0.0204687	922	0.337207
metab_100005998	octadecanedioylcarnitine (C18-DC)*		Lipid	Fatty Acid Metabolism (Acyl Carnitine, Dicarboxylate)	Species.ihumii	-0.0454824	0.0195904	0.0204758	922	0.337311
metab_100006260	6-hydroxyindole sulfate		Xenobiotics	Chemical	Species.anaerobia	0.0454292	0.0195678	0.0204781	922	0.337318
metab_100008952	1-palmitoleoylglycerol (16:1)*		Lipid	Monoacylglycerol	family.Enterococcaceae	0.0461553	0.0198806	0.0204784	922	0.337318
metab_999917685	X - 17685		NA	NA	genus.Family.XIII.UCG.001	-0.0468056	0.0201605	0.0204774	922	0.337318
metab_100001112	3-hydroxylaurate		Lipid	Fatty Acid, Monohydroxy	family.Erysipelatoclostridiaceae	0.0272509	0.0117381	0.020481	922	0.337349
metab_100006115	arabonate/xylonate		Carbohydrate	Pentose Metabolism	genus..Clostridium..innocuum.group	-0.0423071	0.0182239	0.0204844	922	0.337372
metab_100006292	sphingomyelin (d18:1/20:1, d18:2/20:0)*		Lipid	Sphingomyelins	genus..Clostridium..innocuum.group	-0.0241063	0.0103839	0.0204846	922	0.337372
metab_302	deoxycholate		Lipid	Secondary Bile Acid Metabolism	genus.Epulopiscium	0.0917988	0.0395426	0.0204842	922	0.337372
metab_100005403	etiocholanolone glucuronide		Lipid	Androgenic Steroids	genus.Lachnospiraceae.UCG.003	-0.0540105	0.0232665	0.0204911	922	0.337467
metab_100001594	beta-hydroxyisovaleroylcarnitine		Amino Acid	Leucine, Isoleucine and Valine Metabolism	genus.Christensenellaceae.R.7.group	0.0159707	0.00687983	0.0204918	922	0.337467
metab_100020541	11beta-hydroxyandrosterone glucuronide		Lipid	Androgenic Steroids	order.Actinomycetales	-0.0674086	0.0290388	0.0204942	922	0.337493
metab_999915461	X - 15461		NA	NA	Species.hathewayi	-0.0293611	0.0126485	0.0204958	922	0.337508
metab_100000014	hippurate		Xenobiotics	Benzoate Metabolism	Species.butyriciproducens	-0.0714357	0.0307746	0.0204983	922	0.337525
metab_100020502	sulfate of piperine metabolite C18H21NO3 (1)*		Xenobiotics	Food Component/Plant	phylum.Desulfobacterota	-0.0393376	0.0169467	0.0204982	922	0.337525
metab_999924306	X - 24306		NA	NA	Species.formigenes	0.054686	0.0235594	0.0205012	922	0.337561
metab_100001182	docosadienoate (22:2n6)		Lipid	Long Chain Polyunsaturated Fatty Acid (n3 and n6)	Species.uniformis	-0.0183502	0.00790561	0.0205036	922	0.337577
metab_999925419	X - 25419		NA	NA	genus.Cloacibacillus	-0.109313	0.0470942	0.0205034	922	0.337577
metab_999911308	X - 11308		NA	NA	Species.sanguinis	0.0195232	0.00841105	0.0205048	922	0.337581
metab_999918901	X - 18901		NA	NA	genus.Succinivibrio	-0.136127	0.0586471	0.0205053	922	0.337581
metab_999923782	X - 23782		NA	NA	family.Pasteurellaceae	0.0310937	0.0133963	0.0205089	922	0.337627
metab_100000707	maleate		Lipid	Fatty Acid, Dicarboxylate	genus.Streptococcus	-0.0254831	0.0109792	0.0205109	922	0.337632
metab_100001851	N-acetylserine		Amino Acid	Glycine, Serine and Threonine Metabolism	genus.Veillonella	-0.0198682	0.00856019	0.0205121	922	0.337632
metab_100009139	1-myristoyl-2-arachidonoyl-GPC (14:0/20:4)*		Lipid	Phosphatidylcholine (PC)	Species.hathewayi	-0.0339075	0.0146088	0.0205106	922	0.337632
metab_1025	pipecolate		Amino Acid	Lysine Metabolism	family.Selenomonadaceae	-0.0398058	0.0171502	0.0205119	922	0.337632
metab_999926111	X - 26111		NA	NA	Species.disporicum	0.0769878	0.0331703	0.0205132	922	0.337638
metab_100001149	3-methylcrotonylglycine		Amino Acid	Leucine, Isoleucine and Valine Metabolism	class.Saccharimonadia	-0.0256802	0.0110646	0.0205158	922	0.337669
metab_100006082	4-hydroxychlorothalonil		Xenobiotics	Chemical	phylum.Patescibacteria	-0.0382631	0.0164864	0.0205181	922	0.337695
metab_100001334	N-acetylproline		Amino Acid	Urea cycle; Arginine and Proline Metabolism	family.Actinomycetaceae	-0.0536192	0.0231035	0.0205216	922	0.33774
metab_100009042	5-hydroxyindole sulfate		Amino Acid	Tryptophan Metabolism	Species.provencensis	-0.091568	0.0394559	0.0205247	922	0.337779
metab_100001509	2-methylbutyrylcarnitine (C5)		Amino Acid	Leucine, Isoleucine and Valine Metabolism	family.Veillonellaceae	-0.0132224	0.00569767	0.0205298	922	0.337815
metab_100001570	1-linoleoyl-GPE (18:2)*		Lipid	Lysophospholipid	Species.formicigenerans	0.0218845	0.00943017	0.0205293	922	0.337815
metab_100004601	1H-indole-7-acetic acid		Xenobiotics	Bacterial/Fungal	Species.colihominis	-0.0599459	0.0258308	0.0205279	922	0.337815
metab_100019982	octadecadienedioate (C18:2-DC)*		Lipid	Fatty Acid, Dicarboxylate	genus.Megamonas	-0.075602	0.0325774	0.0205291	922	0.337815
metab_100001988	5alpha-pregnan-3beta,20alpha-diol disulfate		Lipid	Progestin Steroids	genus.Lachnospiraceae.UCG.001	0.0299216	0.012894	0.0205345	922	0.337822
metab_100001990	taurocholenate sulfate*		Lipid	Secondary Bile Acid Metabolism	genus.Colidextribacter	-0.0308301	0.0132851	0.0205311	922	0.337822
metab_100002458	3-methylglutaconate		Amino Acid	Leucine, Isoleucine and Valine Metabolism	family.Bacillaceae	-0.0884042	0.0380962	0.0205366	922	0.337822
metab_100009042	5-hydroxyindole sulfate		Amino Acid	Tryptophan Metabolism	family.Enterobacteriaceae	0.017358	0.00747992	0.0205335	922	0.337822
metab_100015790	sphingomyelin (d18:2/21:0, d16:2/23:0)*		Lipid	Sphingomyelins	Species.ramosum	-0.0322331	0.0138903	0.0205368	922	0.337822
metab_100020203	3-hydroxystachydrine*		Xenobiotics	Food Component/Plant	genus.Alloprevotella	0.0774902	0.0333925	0.0205348	922	0.337822
metab_100020378	2-hydroxysebacate		Lipid	Fatty Acid, Dicarboxylate	genus.Succiniclasticum	0.0361451	0.015576	0.020536	922	0.337822
metab_1002	allantoin		Nucleotide	Purine Metabolism, (Hypo)Xanthine/Inosine containing	genus.Clostridium.sensu.stricto.1	0.00838513	0.00361338	0.0205352	922	0.337822
metab_999917367	X - 17367		NA	NA	class.Vampirivibrionia	-0.0515635	0.0222199	0.0205339	922	0.337822
metab_100015751	glycosyl ceramide (d18:1/23:1, d17:1/24:1)*		Lipid	Hexosylceramides (HCER)	order.Peptococcales	0.0243226	0.0104815	0.0205382	922	0.337833
metab_100006295	sphingomyelin (d18:1/22:1, d18:2/22:0, d16:1/24:1)*		Lipid	Sphingomyelins	genus..Clostridium..innocuum.group	-0.0305247	0.0131545	0.0205408	922	0.337864
metab_999912221	X - 12221		NA	NA	genus.Rothia	-0.11533	0.0497014	0.0205422	922	0.337874
metab_1538	stearoyl sphingomyelin (d18:1/18:0)		Lipid	Sphingomyelins	class.Actinobacteria	-0.01006	0.00433541	0.0205431	922	0.337877
metab_1628	glycochenodeoxycholate		Lipid	Primary Bile Acid Metabolism	genus.NK4A214.group	-0.0369904	0.0159413	0.0205438	922	0.337877
metab_100005864	methyl glucopyranoside (alpha + beta)		Xenobiotics	Food Component/Plant	genus..Ruminococcus..gnavus.group	-0.0337192	0.0145318	0.0205458	922	0.337886
metab_999912411	X - 12411		NA	NA	phylum.Proteobacteria	0.0270326	0.01165	0.0205458	922	0.337886
metab_100000551	4-methyl-2-oxopentanoate		Amino Acid	Leucine, Isoleucine and Valine Metabolism	genus.Veillonella	-0.0170167	0.00733365	0.020547	922	0.337893
metab_1547	N-stearoyl-sphingosine (d18:1/18:0)*		Lipid	Ceramides	family.Micrococcaceae	-0.0744206	0.0320733	0.0205486	922	0.337908
metab_100015971	cortolone glucuronide (1)		Lipid	Corticosteroids	Species.catus	-0.0167664	0.00722599	0.0205506	922	0.337928
metab_100001743	tryptophan betaine		Amino Acid	Tryptophan Metabolism	order.Monoglobales	0.0702877	0.0302928	0.0205515	922	0.337931
metab_100010895	2'-O-methylcytidine		Nucleotide	Pyrimidine Metabolism, Cytidine containing	genus.Atopobium	-0.063379	0.0273162	0.0205558	922	0.337978
metab_100010930	palmitoleoyl-linoleoyl-glycerol (16:1/18:2) [1]*		Lipid	Diacylglycerol	genus.Faecalibacterium	0.0453544	0.0195476	0.0205551	922	0.337978
metab_999911850	X - 11850		NA	NA	genus..Eubacterium..ventriosum.group	-0.0784967	0.0338335	0.0205616	922	0.338062
metab_100002154	ergothioneine		Xenobiotics	Food Component/Plant	order.Micrococcales	-0.121934	0.0525575	0.0205655	922	0.338113
metab_100015837	arachidonoylcarnitine (C20:4)		Lipid	Fatty Acid Metabolism (Acyl Carnitine, Polyunsaturated)	phylum.Desulfobacterota	-0.0183255	0.00789914	0.0205697	922	0.338166
metab_1239	2-hydroxystearate		Lipid	Fatty Acid, Monohydroxy	genus.Leuconostoc	-0.0523377	0.02256	0.0205701	922	0.338166
metab_100009219	1-oleoyl-2-arachidonoyl-GPE (18:1/20:4)*		Lipid	Phosphatidylethanolamine (PE)	order.Verrucomicrobiales	0.0194441	0.00838146	0.0205723	922	0.338189
metab_100000015	xanthurenate		Amino Acid	Tryptophan Metabolism	genus..Eubacterium..ventriosum.group	0.0209333	0.0090237	0.0205766	922	0.338197
metab_100001083	indolepropionate		Amino Acid	Tryptophan Metabolism	order.Pseudomonadales	-0.0913231	0.0393659	0.0205744	922	0.338197
metab_100001658	taurolithocholate 3-sulfate		Lipid	Secondary Bile Acid Metabolism	family.Desulfovibrionaceae	0.0391722	0.0168858	0.0205761	922	0.338197
metab_100009009	1-(1-enyl-palmitoyl)-2-linoleoyl-GPC (P-16:0/18:2)*		Lipid	Plasmalogen	genus.Romboutsia	0.0130693	0.00563367	0.0205747	922	0.338197
metab_100009009	1-(1-enyl-palmitoyl)-2-linoleoyl-GPC (P-16:0/18:2)*		Lipid	Plasmalogen	Species.massiliensis.9	-0.0546959	0.0235778	0.0205771	922	0.338197
metab_806	dimethylglycine		Amino Acid	Glycine, Serine and Threonine Metabolism	Species.rubiinfantis	-0.0467572	0.0201556	0.0205764	922	0.338197
metab_999911372	X - 11372		NA	NA	genus.Escherichia.Shigella	-0.0144239	0.00621776	0.0205779	922	0.338197
metab_999924475	X - 24475		NA	NA	genus.Oribacterium	0.083719	0.0360893	0.0205787	922	0.338198
metab_100005391	3-(3-hydroxyphenyl)propionate sulfate		Xenobiotics	Benzoate Metabolism	genus.Pseudomonas	-0.105302	0.0453945	0.0205819	922	0.338239
metab_100004208	guaiacol sulfate		Xenobiotics	Benzoate Metabolism	family.Saccharimonadaceae	-0.0492073	0.0212138	0.020589	922	0.338325
metab_100009275	methylsuccinoylcarnitine		Amino Acid	Leucine, Isoleucine and Valine Metabolism	order.Micrococcales	-0.0823587	0.0355055	0.020588	922	0.338325
metab_999919438	X - 19438		NA	NA	order.Peptococcales	-0.0241279	0.0104018	0.0205893	922	0.338325
metab_100001502	gamma-glutamyl-2-aminobutyrate		Peptide	Gamma-glutamyl Amino Acid	Species.microfusus	-0.0543014	0.0234103	0.0205907	922	0.338336
metab_100000773	3-hydroxyoctanoate		Lipid	Fatty Acid, Monohydroxy	genus.Parasutterella	-0.0202154	0.0087153	0.0205919	922	0.33834
metab_100001257	N-acetylasparagine		Amino Acid	Alanine and Aspartate Metabolism	class.Negativicutes	0.0209506	0.00903229	0.0205928	922	0.33834
metab_100004318	indolin-2-one		Xenobiotics	Food Component/Plant	genus.Butyricicoccus	-0.0252343	0.0108791	0.0205932	922	0.33834
metab_100015624	N-behenoyl-sphingadienine (d18:2/22:0)*		Lipid	Ceramides	family.UCG.010	-0.0199977	0.00862187	0.020598	922	0.338406
metab_100001145	3-hydroxysebacate		Lipid	Fatty Acid, Monohydroxy	genus.Negativibacillus	-0.0256825	0.011073	0.0206002	922	0.338431
metab_100000054	5-hydroxylysine		Amino Acid	Lysine Metabolism	Species.mucilaginosa	-0.0725613	0.0312857	0.0206039	922	0.338439
metab_100006260	6-hydroxyindole sulfate		Xenobiotics	Chemical	phylum.Verrucomicrobiota	0.023088	0.00995467	0.0206038	922	0.338439
metab_100009042	5-hydroxyindole sulfate		Amino Acid	Tryptophan Metabolism	genus.Solobacterium	-0.0441558	0.0190383	0.0206038	922	0.338439
metab_100020371	N,N-dimethylalanine		Amino Acid	Alanine and Aspartate Metabolism	genus.Lachnospiraceae.UCG.009	-0.0790702	0.0340922	0.0206044	922	0.338439
metab_100020504	sulfate of piperine metabolite C18H21NO3 (3)*		Xenobiotics	Food Component/Plant	phylum.Desulfobacterota	-0.0364201	0.0157027	0.0206022	922	0.338439
metab_100001561	2-palmitoleoyl-GPC (16:1)*		Lipid	Lysophospholipid	genus.GCA.900066755	0.0744653	0.032107	0.0206053	922	0.338442
metab_100001278	10-heptadecenoate (17:1n7)		Lipid	Long Chain Monounsaturated Fatty Acid	genus.Negativibacillus	-0.0256654	0.0110662	0.0206071	922	0.338447
metab_100002227	4-cholesten-3-one		Lipid	Sterol	Species.fragilis	0.0148668	0.00641014	0.0206064	922	0.338447
metab_100002953	16-hydroxypalmitate		Lipid	Fatty Acid, Monohydroxy	Species.dentium	0.0348221	0.0150144	0.0206078	922	0.338447
metab_100005986	sphingomyelin (d18:1/24:1, d18:2/24:0)*		Lipid	Sphingomyelins	Species.ovatus	0.0198754	0.0085699	0.0206096	922	0.338459
metab_439	stearate (18:0)		Lipid	Long Chain Saturated Fatty Acid	genus.Eisenbergiella	-0.0233938	0.0100871	0.0206107	922	0.338459
metab_999923639	X - 23639		NA	NA	family.Anaerofustaceae	-0.0462535	0.0199438	0.0206106	922	0.338459
metab_100000580	1,5-anhydroglucitol (1,5-AG)		Carbohydrate	Glycolysis, Gluconeogenesis, and Pyruvate Metabolism	genus.Lachnospiraceae.UCG.003	-0.0329916	0.0142261	0.0206157	922	0.338491
metab_100001510	phenol sulfate		Amino Acid	Tyrosine Metabolism	genus..Eubacterium..nodatum.group	0.0686141	0.0295873	0.020619	922	0.338491
metab_100001569	1-oleoyl-GPE (18:1)		Lipid	Lysophospholipid	genus..Eubacterium..hallii.group	0.0286605	0.0123588	0.0206192	922	0.338491
metab_100004208	guaiacol sulfate		Xenobiotics	Benzoate Metabolism	genus.Subdoligranulum	0.0397388	0.0171362	0.0206207	922	0.338491
metab_100008903	1,2-dilinoleoyl-GPC (18:2/18:2)		Lipid	Phosphatidylcholine (PC)	genus.Flavonifractor	-0.0191299	0.00824878	0.0206143	922	0.338491
metab_100015788	sphingomyelin (d18:2/18:1)*		Lipid	Sphingomyelins	Species.saccharivorans	0.0195321	0.00842246	0.0206179	922	0.338491
metab_100020423	1-carboxyethylvaline	N-lactoyl valine	Amino Acid	Leucine, Isoleucine and Valine Metabolism	class.Saccharimonadia	0.0332833	0.0143523	0.0206198	922	0.338491
metab_100020823	lithocholate sulfate (1)		Lipid	Secondary Bile Acid Metabolism	Species.catus	0.0341079	0.0147076	0.020617	922	0.338491
metab_100021331	metabolonic lactone sulfate		Partially Characterized Molecules	Partially Characterized Molecules	class.Verrucomicrobiae	0.0263569	0.0113652	0.0206164	922	0.338491
metab_1111	vanillylmandelate (VMA)		Amino Acid	Tyrosine Metabolism	Species.plautii	-0.0187808	0.00809847	0.0206181	922	0.338491
metab_999921821	X - 21821		NA	NA	order.Enterobacterales	-0.02265	0.00976709	0.0206204	922	0.338491
metab_999924546	X - 24546		NA	NA	genus.Lactococcus	-0.0413948	0.0178506	0.0206231	922	0.338519
metab_100001314	gamma-glutamylthreonine		Peptide	Gamma-glutamyl Amino Acid	Species.secunda	-0.0491722	0.0212052	0.0206279	922	0.338537
metab_100001988	5alpha-pregnan-3beta,20alpha-diol disulfate		Lipid	Progestin Steroids	genus.Alistipes	0.0370404	0.0159734	0.0206277	922	0.338537
metab_100004499	6-oxopiperidine-2-carboxylate		Amino Acid	Lysine Metabolism	Species.pectinilyticus	-0.0224236	0.00966984	0.0206251	922	0.338537
metab_100006190	2-acetamidophenol sulfate		Xenobiotics	Food Component/Plant	order.Saccharimonadales	-0.0708733	0.0305636	0.0206275	922	0.338537
metab_533	urea		Amino Acid	Urea cycle; Arginine and Proline Metabolism	Species.animalis	0.0313848	0.0135344	0.0206269	922	0.338537
metab_100001104	N-acetyltyrosine		Amino Acid	Tyrosine Metabolism	genus.Butyricimonas	0.0203106	0.00875899	0.0206301	922	0.338552
metab_999912111	X - 12111		NA	NA	family.Rikenellaceae	-0.0545887	0.0235415	0.0206303	922	0.338552
metab_999913728	X - 13728		NA	NA	family.vadinBE97	-0.133205	0.0574463	0.0206328	922	0.338581
metab_999925936	X - 25936		NA	NA	genus.Christensenellaceae.R.7.group	0.0210053	0.00905881	0.0206336	922	0.338581
metab_100001870	1-palmitoyl-2-linoleoyl-GPE (16:0/18:2)		Lipid	Phosphatidylethanolamine (PE)	Species.faecis.1	0.0768975	0.0331633	0.0206343	922	0.338582
metab_100001605	catechol sulfate		Xenobiotics	Benzoate Metabolism	class.Bacilli	-0.0446917	0.0192746	0.0206384	922	0.338628
metab_100015751	glycosyl ceramide (d18:1/23:1, d17:1/24:1)*		Lipid	Hexosylceramides (HCER)	genus.Lactococcus	0.0294345	0.0126945	0.0206386	922	0.338628
metab_100009042	5-hydroxyindole sulfate		Amino Acid	Tryptophan Metabolism	Species.fairfieldensis	-0.0999596	0.0431117	0.0206417	922	0.338666
metab_240	3-(4-hydroxyphenyl)lactate		Amino Acid	Tyrosine Metabolism	genus.Faecalitalea	-0.0339621	0.0146478	0.0206438	922	0.338668
metab_331	gamma-glutamylglutamate		Peptide	Gamma-glutamyl Amino Acid	genus.CAG.352	0.0117765	0.00507917	0.0206434	922	0.338668
metab_999924811	X - 24811		NA	NA	genus.Granulicatella	-0.0981975	0.0423525	0.020644	922	0.338668
metab_100001064	glycolithocholate		Lipid	Secondary Bile Acid Metabolism	order.Veillonellales.Selenomonadales	-0.0269177	0.0116097	0.020646	922	0.338678
metab_999922834	X - 22834		NA	NA	Species.fermentans	0.0604356	0.0260662	0.0206459	922	0.338678
metab_100001454	3-hydroxydodecanedioate*		Lipid	Fatty Acid, Dicarboxylate	genus.CAG.873	0.0420881	0.018153	0.0206474	922	0.338679
metab_330	fumarate		Energy	TCA Cycle	genus.Allisonella	-0.0335551	0.0144727	0.0206476	922	0.338679
metab_999924462	X - 24462		NA	NA	order.RF39	0.021108	0.00910418	0.0206484	922	0.338681
metab_100009030	lactosyl-N-palmitoyl-sphingosine (d18:1/16:0)		Lipid	Lactosylceramides (LCER)	genus.Butyricimonas	0.0183506	0.00791509	0.0206516	922	0.338697
metab_100020004	3-carboxy-4-methyl-5-pentyl-2-furanpropionate (3-CMPFP)**		Lipid	Fatty Acid, Dicarboxylate	genus.Eggerthella	-0.0301509	0.0130048	0.020651	922	0.338697
metab_999910458	X - 10458		NA	NA	family.Clostridiaceae	0.0152511	0.00657811	0.0206503	922	0.338697
metab_100006370	3beta-hydroxy-5-cholestenoate		Lipid	Sterol	genus.Faecalibacterium	0.0269212	0.0116123	0.0206567	922	0.338757
metab_100020492	glucuronide of piperine metabolite C17H21NO3 (4)*		Xenobiotics	Food Component/Plant	Species.secundus	-0.0872579	0.037638	0.0206567	922	0.338757
metab_100002253	cinnamoylglycine		Xenobiotics	Food Component/Plant	Species.comes	0.0437838	0.0188862	0.0206595	922	0.33879
metab_100004295	2-piperidinone		Xenobiotics	Food Component/Plant	order.Clostridia.vadinBB60.group	-0.0507905	0.0219092	0.0206633	922	0.33884
metab_100001425	5,6-dihydrouridine		Nucleotide	Pyrimidine Metabolism, Uracil containing	Species.scindens	0.050181	0.0216468	0.0206661	922	0.338862
metab_999911795	X - 11795		NA	NA	Species.ramosum	-0.0406557	0.0175378	0.020666	922	0.338862
metab_999917354	X - 17354		NA	NA	genus.Howardella	-0.0385354	0.0166238	0.0206708	922	0.338928
metab_932	caprylate (8:0)		Lipid	Medium Chain Fatty Acid	family.Oxalobacteraceae	-0.0311319	0.0134305	0.0206752	922	0.338988
metab_100015640	N-palmitoylserine		Lipid	Endocannabinoid	family.Carnobacteriaceae	-0.0505016	0.021787	0.0206769	922	0.339003
metab_98	kynurenate		Amino Acid	Tryptophan Metabolism	genus.Fusicatenibacter	0.0176454	0.00761248	0.0206776	922	0.339003
metab_100006292	sphingomyelin (d18:1/20:1, d18:2/20:0)*		Lipid	Sphingomyelins	genus.Fusicatenibacter	0.0146965	0.00634046	0.0206813	922	0.339052
metab_100004088	retinal		Cofactors and Vitamins	Vitamin A Metabolism	genus.Lachnospiraceae.UCG.004	-0.0133333	0.00575239	0.0206827	922	0.339063
metab_1001	trans-4-hydroxyproline		Amino Acid	Urea cycle; Arginine and Proline Metabolism	genus.Catenibacterium	0.0183885	0.00793357	0.0206857	922	0.339076
metab_1629	taurochenodeoxycholate		Lipid	Primary Bile Acid Metabolism	Species.dispar	0.0791662	0.0341553	0.0206847	922	0.339076
metab_999912410	X - 12410		NA	NA	genus.Slackia	0.0393536	0.0169787	0.0206853	922	0.339076
metab_999912844	X - 12844		NA	NA	Species.hathewayi	-0.0305154	0.0131657	0.0206866	922	0.339078
metab_100000882	3-hydroxymyristate		Lipid	Fatty Acid, Monohydroxy	Species.disporicum	-0.0394424	0.0170173	0.0206873	922	0.339078
metab_100000265	kynurenine		Amino Acid	Tryptophan Metabolism	order.Desulfovibrionales	-0.0150647	0.00650004	0.0206956	922	0.339175
metab_100001064	glycolithocholate		Lipid	Secondary Bile Acid Metabolism	class.Synergistia	0.0910646	0.0392925	0.0206969	922	0.339175
metab_100006614	adipoylcarnitine (C6-DC)		Lipid	Fatty Acid Metabolism (Acyl Carnitine, Dicarboxylate)	Species.piger	0.0665262	0.0287041	0.0206942	922	0.339175
metab_100015971	cortolone glucuronide (1)		Lipid	Corticosteroids	order.Eubacteriales	0.0366862	0.0158293	0.0206965	922	0.339175
metab_331	gamma-glutamylglutamate		Peptide	Gamma-glutamyl Amino Acid	family.Acholeplasmataceae	-0.0301378	0.0130038	0.0206962	922	0.339175
metab_1128	2-aminobutyrate		Amino Acid	Glutathione Metabolism	genus.Rikenella	-0.0509891	0.0220009	0.0206979	922	0.33918
metab_100015837	arachidonoylcarnitine (C20:4)		Lipid	Fatty Acid Metabolism (Acyl Carnitine, Polyunsaturated)	Species.anginosus	-0.0647997	0.0279602	0.0206991	922	0.339187
metab_100000861	2,3-dihydroxypyridine		Xenobiotics	Food Component/Plant	genus.Succiniclasticum	-0.0433769	0.018717	0.0207017	922	0.339197
metab_999924456	X - 24456		NA	NA	genus..Eubacterium..siraeum.group	0.0129253	0.00557723	0.0207019	922	0.339197
metab_999924588	X - 24588		NA	NA	genus.Anaeroplasma	-0.0278814	0.0120307	0.0207014	922	0.339197
metab_100000936	3-methyl-2-oxobutyrate		Amino Acid	Leucine, Isoleucine and Valine Metabolism	genus.Lachnospiraceae.ND3007.group	0.0121999	0.00526429	0.0207036	922	0.339213
metab_999925172	X - 25172		NA	NA	Species.ramosum	-0.0342606	0.0147837	0.0207053	922	0.339229
metab_1342	3-methoxytyrosine		Amino Acid	Tyrosine Metabolism	genus.UBA1819	-0.0148559	0.00641049	0.0207062	922	0.339232
metab_100002911	glycoursodeoxycholate		Lipid	Secondary Bile Acid Metabolism	genus..Eubacterium..brachy.group	0.0662535	0.0285893	0.020707	922	0.339232
metab_100002070	2-hydroxyglutarate		Lipid	Fatty Acid, Dicarboxylate	order.Micrococcales	-0.0585147	0.0252502	0.0207083	922	0.339241
metab_100002927	S-methylcysteine sulfoxide		Amino Acid	Methionine, Cysteine, SAM and Taurine Metabolism	Species.invisus	-0.0248518	0.0107242	0.0207104	922	0.339251
metab_100009025	sphingomyelin (d18:1/21:0, d17:1/22:0, d16:1/23:0)*		Lipid	Sphingomyelins	Species.secunda	-0.052699	0.0227411	0.0207111	922	0.339251
metab_100020414	6-bromotryptophan		Amino Acid	Tryptophan Metabolism	class.Bacilli	-0.026331	0.0113625	0.0207107	922	0.339251
metab_297	sphingosine		Lipid	Sphingosines	genus.Faecalibacterium	0.0305008	0.0131621	0.0207128	922	0.339267
metab_100004329	sphingomyelin (d18:2/16:0, d18:1/16:1)*		Lipid	Sphingomyelins	genus.UCG.005	0.0148491	0.00640792	0.0207138	922	0.339271
metab_999912306	X - 12306		NA	NA	genus.Atopobium	-0.124451	0.0537061	0.0207153	922	0.339284
metab_100019794	hydroxy-CMPF*		Lipid	Fatty Acid, Dicarboxylate	genus.Hafnia.Obesumbacterium	-0.131788	0.056873	0.0207174	922	0.339307
metab_100000445	theobromine		Xenobiotics	Xanthine Metabolism	genus.Succinivibrio	-0.118052	0.0509466	0.0207205	922	0.339345
metab_132	3-phosphoglycerate		Carbohydrate	Glycolysis, Gluconeogenesis, and Pyruvate Metabolism	Species.virosa	-0.0318444	0.013743	0.0207229	922	0.339372
metab_100015797	heneicosapentaenoate (21:5n3)		Lipid	Long Chain Polyunsaturated Fatty Acid (n3 and n6)	Species.bacterium.2	0.0389094	0.0167922	0.0207239	922	0.339377
metab_100001162	propionylcarnitine (C3)		Lipid	Fatty Acid Metabolism (also BCAA Metabolism)	Species.hathewayi	-0.0272092	0.0117431	0.0207276	922	0.339426
metab_999926108	X - 26108		NA	NA	genus.Dielma	0.0662284	0.0285835	0.0207294	922	0.339443
metab_100002910	1-methyl-5-imidazoleacetate		Amino Acid	Histidine Metabolism	genus.Mitsuokella	-0.0712456	0.0307492	0.0207308	922	0.339453
metab_999915486	X - 15486		NA	NA	family.Oscillospiraceae	-0.0557545	0.0240635	0.0207315	922	0.339453
metab_100021666	branched-chain, straight-chain, or cyclopropyl 10:1 fatty acid (1)*		Partially Characterized Molecules	Partially Characterized Molecules	family.Pseudomonadaceae	-0.0639741	0.0276115	0.0207334	922	0.339473
metab_100004208	guaiacol sulfate		Xenobiotics	Benzoate Metabolism	Species.filiformis	-0.05786	0.0249732	0.0207364	922	0.339491
metab_100004295	2-piperidinone		Xenobiotics	Food Component/Plant	genus.Epulopiscium	0.0939346	0.0405432	0.0207356	922	0.339491
metab_100004601	1H-indole-7-acetic acid		Xenobiotics	Bacterial/Fungal	genus.Hungatella	-0.0373146	0.0161056	0.0207368	922	0.339491
metab_100001416	orotidine		Nucleotide	Pyrimidine Metabolism, Orotate containing	family.Oscillospiraceae	-0.0473118	0.0204207	0.0207379	922	0.339498
metab_999921286	X - 21286		NA	NA	genus.Solobacterium	-0.0444489	0.0191852	0.0207394	922	0.339511
metab_100006361	dopamine 3-O-sulfate		Amino Acid	Tyrosine Metabolism	genus..Ruminococcus..torques.group	-0.0355619	0.0153503	0.0207472	922	0.339626
metab_999912851	X - 12851		NA	NA	genus.Fournierella	-0.062822	0.0271174	0.0207483	922	0.339632
metab_432	nicotinamide		Cofactors and Vitamins	Nicotinate and Nicotinamide Metabolism	Species.timonensis	0.0530894	0.0229165	0.0207494	922	0.339638
metab_100015684	myristoyl-linoleoyl-glycerol (14:0/18:2) [2]*		Lipid	Diacylglycerol	order.RF39	-0.031173	0.0134562	0.0207502	922	0.339639
metab_999925371	X - 25371		NA	NA	Species.pleomorphus	0.0636684	0.0274833	0.0207511	922	0.339641
metab_100015755	ceramide (d18:1/20:0, d16:1/22:0, d20:1/18:0)*		Lipid	Ceramides	Species.dispar	-0.0335216	0.0144704	0.0207544	922	0.339671
metab_100019978	octadecenedioate (C18:1-DC)		Lipid	Fatty Acid, Dicarboxylate	family.Clostridiaceae	0.0184437	0.00796164	0.0207537	922	0.339671
metab_100001868	4-allylphenol sulfate		Xenobiotics	Food Component/Plant	phylum.Desulfobacterota	-0.0411875	0.0177798	0.0207561	922	0.339676
metab_1162	N-acetylneuraminate		Carbohydrate	Aminosugar Metabolism	genus.Faecalibacterium	0.0249869	0.0107864	0.0207562	922	0.339676
metab_999921286	X - 21286		NA	NA	family.Pseudomonadaceae	-0.0687103	0.0296616	0.0207591	922	0.339712
metab_100001398	3,7-dimethylurate		Xenobiotics	Xanthine Metabolism	genus.Lachnospiraceae.UCG.009	-0.0805814	0.0347868	0.0207611	922	0.339733
metab_999921733	X - 21733		NA	NA	genus.Hafnia.Obesumbacterium	-0.0932073	0.040238	0.0207631	922	0.339742
metab_999926111	X - 26111		NA	NA	genus..Eubacterium..nodatum.group	-0.10813	0.0466801	0.0207631	922	0.339742
metab_999910458	X - 10458		NA	NA	order.Clostridiales	0.0153502	0.00662683	0.0207646	922	0.339754
metab_100002199	tridecenedioate (C13:1-DC)*		Lipid	Fatty Acid, Dicarboxylate	class.Cyanobacteriia	-0.0858692	0.0370715	0.0207676	922	0.33979
metab_100004110	3-methyl catechol sulfate (2)		Xenobiotics	Benzoate Metabolism	class.Coriobacteriia	0.0364589	0.0157405	0.0207709	922	0.33983
metab_244	beta-alanine		Nucleotide	Pyrimidine Metabolism, Uracil containing	phylum.Verrucomicrobiota	0.0159555	0.00688853	0.0207714	922	0.33983
metab_100002029	androstenediol (3beta,17beta) monosulfate (2)		Lipid	Androgenic Steroids	Species.pamelaeae	-0.0856395	0.0369738	0.0207729	922	0.339842
metab_1135	ursodeoxycholate		Lipid	Secondary Bile Acid Metabolism	genus.Holdemania	0.0610055	0.0263389	0.0207753	922	0.339869
metab_100001267	piperine		Xenobiotics	Food Component/Plant	order.Desulfovibrionales	-0.0526643	0.0227383	0.0207794	922	0.339875
metab_100001868	4-allylphenol sulfate		Xenobiotics	Food Component/Plant	order.Clostridia.UCG.014	0.0304885	0.0131637	0.0207789	922	0.339875
metab_100010925	palmitoyl-arachidonoyl-glycerol (16:0/20:4) [2]*		Lipid	Diacylglycerol	genus.Methanobrevibacter	-0.0647911	0.0279741	0.0207791	922	0.339875
metab_999911850	X - 11850		NA	NA	Species.inulinivorans	-0.0587245	0.0253544	0.0207769	922	0.339875
metab_999912101	X - 12101		NA	NA	genus.Escherichia.Shigella	0.0162921	0.00703426	0.0207789	922	0.339875
metab_100016069	5-dodecenoylcarnitine (C12:1)		Lipid	Fatty Acid Metabolism (Acyl Carnitine, Monounsaturated)	Species.microfusus	-0.107075	0.0462311	0.0207811	922	0.339879
metab_1242	N1-methyladenosine		Nucleotide	Purine Metabolism, Adenine containing	family.Christensenellaceae	0.0188896	0.00815585	0.0207808	922	0.339879
metab_100004182	3b-hydroxy-5-cholenoic acid		Lipid	Secondary Bile Acid Metabolism	genus.Coprococcus	-0.0255899	0.011049	0.0207836	922	0.339908
metab_409	malate		Energy	TCA Cycle	genus.Blautia	-0.0322825	0.0139389	0.0207845	922	0.339911
metab_100002990	oleoyl-linoleoyl-glycerol (18:1/18:2) [2]		Lipid	Diacylglycerol	Species.crossotus	-0.0223095	0.00963281	0.0207853	922	0.339912
metab_212	5-methylthioadenosine (MTA)		Amino Acid	Polyamine Metabolism	Species.sedimentorum	0.0198179	0.00855738	0.0207913	922	0.339998
metab_100000665	docosahexaenoate (DHA; 22:6n3)		Lipid	Long Chain Polyunsaturated Fatty Acid (n3 and n6)	Species.porcorum	-0.087949	0.0379778	0.020796	922	0.340041
metab_100004295	2-piperidinone		Xenobiotics	Food Component/Plant	Species.clarus	-0.0532077	0.022976	0.0207961	922	0.340041
metab_503	serine		Amino Acid	Glycine, Serine and Threonine Metabolism	Species.massiliensis.8	-0.0363936	0.0157153	0.0207952	922	0.340041
metab_100002024	5alpha-androstan-3beta,17beta-diol monosulfate (2)		Lipid	Androgenic Steroids	genus.Lactiplantibacillus	-0.0921416	0.03979	0.0208016	922	0.340112
metab_999918901	X - 18901		NA	NA	order.Bacteroidales	-0.0778919	0.0336366	0.020802	922	0.340112
metab_100001767	pyrraline		Xenobiotics	Food Component/Plant	order.Monoglobales	0.0339247	0.0146502	0.0208046	922	0.340131
metab_100001767	pyrraline		Xenobiotics	Food Component/Plant	Species.caccae.1	-0.0974246	0.0420723	0.0208044	922	0.340131
metab_100015792	sphingomyelin (d18:1/25:0, d19:0/24:1, d20:1/23:0, d19:1/24:0)*		Lipid	Sphingomyelins	Species.massiliensis.9	-0.0707606	0.0305584	0.0208078	922	0.340172
metab_252	succinate		Energy	TCA Cycle	genus.Lachnospiraceae.UCG.009	-0.0337902	0.0145928	0.0208103	922	0.3402
metab_1258	anthranilate		Amino Acid	Tryptophan Metabolism	genus.Sellimonas	-0.0176403	0.00761829	0.0208113	922	0.340204
metab_999924518	X - 24518		NA	NA	genus..Ruminococcus..gnavus.group	0.015205	0.00656671	0.0208144	922	0.340244
metab_100000841	oxalate (ethanedioate)		Cofactors and Vitamins	Ascorbate and Aldarate Metabolism	Species.caccae.1	-0.0618591	0.0267166	0.0208188	922	0.340249
metab_100009028	N-palmitoyl-sphinganine (d18:0/16:0)		Lipid	Dihydroceramides	order.Clostridia.UCG.014	-0.0133796	0.00577851	0.0208171	922	0.340249
metab_1084	N-acetylvaline		Amino Acid	Leucine, Isoleucine and Valine Metabolism	Species.ovatus	0.0129123	0.00557677	0.0208192	922	0.340249
metab_415	methionine		Amino Acid	Methionine, Cysteine, SAM and Taurine Metabolism	genus.Anaerotruncus	-0.0153768	0.00664104	0.0208168	922	0.340249
metab_999911478	X - 11478		NA	NA	genus.Caproiciproducens	0.0575523	0.0248559	0.0208157	922	0.340249
metab_999913844	X - 13844		NA	NA	Species.eutactus	0.0279768	0.012083	0.0208183	922	0.340249
metab_100005391	3-(3-hydroxyphenyl)propionate sulfate		Xenobiotics	Benzoate Metabolism	class.Alphaproteobacteria	-0.043707	0.018877	0.02082	922	0.34025
metab_231	arginine		Amino Acid	Urea cycle; Arginine and Proline Metabolism	Species.finegoldii.1	-0.0216154	0.0093357	0.020821	922	0.340254
metab_100015966	carotene diol (1)		Cofactors and Vitamins	Vitamin A Metabolism	order.Synergistales	-0.0594373	0.0256713	0.020822	922	0.34026
metab_100000781	hexanoylcarnitine (C6)		Lipid	Fatty Acid Metabolism (Acyl Carnitine, Medium Chain)	Species.cateniformis	0.0390772	0.0168778	0.0208231	922	0.340265
metab_100000846	erythritol		Xenobiotics	Food Component/Plant	genus.Allisonella	-0.0348833	0.0150669	0.0208279	922	0.34031
metab_100020409	ascorbic acid 3-sulfate*		Cofactors and Vitamins	Ascorbate and Aldarate Metabolism	Species.catus	0.0232281	0.0100327	0.0208274	922	0.34031
metab_999912407	X - 12407		NA	NA	order.Rhodospirillales	-0.0476138	0.0205656	0.0208281	922	0.34031
metab_100000711	4-acetylphenol sulfate		Xenobiotics	Benzoate Metabolism	Species.equolifaciens	-0.046593	0.0201251	0.0208306	922	0.340316
metab_100001092	trigonelline (N'-methylnicotinate)		Cofactors and Vitamins	Nicotinate and Nicotinamide Metabolism	genus.Catenibacillus	-0.0772648	0.0333731	0.0208299	922	0.340316
metab_100009007	1-(1-enyl-palmitoyl)-2-oleoyl-GPC (P-16:0/18:1)*		Lipid	Plasmalogen	Species.stercoris.1	-0.0168501	0.00727809	0.0208296	922	0.340316
metab_999911299	X - 11299		NA	NA	family.Succinivibrionaceae	-0.158812	0.0685973	0.0208326	922	0.340337
metab_100009066	1-palmitoyl-2-oleoyl-GPI (16:0/18:1)*		Lipid	Phosphatidylinositol (PI)	Species.dentium	0.0613702	0.0265089	0.0208353	922	0.340345
metab_1004	xanthine		Nucleotide	Purine Metabolism, (Hypo)Xanthine/Inosine containing	genus.Hungatella	-0.0280372	0.0121106	0.0208341	922	0.340345
metab_244	beta-alanine		Nucleotide	Pyrimidine Metabolism, Uracil containing	genus.Rothia	-0.0635813	0.0274639	0.0208352	922	0.340345
metab_999912283	X - 12283		NA	NA	Species.massiliensis.7	-0.0770584	0.0332856	0.0208363	922	0.340348
metab_100002514	hydantoin-5-propionate		Amino Acid	Histidine Metabolism	Species.prausnitzii	0.031925	0.0137903	0.0208377	922	0.340359
metab_999923639	X - 23639		NA	NA	genus..Clostridium..innocuum.group	-0.0341448	0.0147493	0.0208396	922	0.340378
metab_100000453	paraxanthine		Xenobiotics	Xanthine Metabolism	genus.Ruminococcus	0.044381	0.0191716	0.0208437	922	0.340407
metab_100001040	1-linoleoylglycerol (18:2)		Lipid	Monoacylglycerol	genus.Haemophilus	0.0353388	0.0152658	0.0208451	922	0.340407
metab_100001398	3,7-dimethylurate		Xenobiotics	Xanthine Metabolism	genus.UC5.1.2E3	-0.0494591	0.0213651	0.0208428	922	0.340407
metab_100005717	1-palmitoyl-GPG (16:0)*		Lipid	Lysophospholipid	genus.CAG.352	0.0120988	0.00522644	0.0208446	922	0.340407
metab_100006190	2-acetamidophenol sulfate		Xenobiotics	Food Component/Plant	Species.bifidum	0.0574811	0.0248307	0.0208442	922	0.340407
metab_100000442	quinate		Xenobiotics	Food Component/Plant	Species.urinimassiliense	-0.218621	0.0944418	0.0208469	922	0.340424
metab_100001994	androstenediol (3beta,17beta) disulfate (2)		Lipid	Androgenic Steroids	Species.massiliensis.5	-0.0570622	0.0246509	0.0208502	922	0.340468
metab_100010916	palmitoyl-oleoyl-glycerol (16:0/18:1) [1]*		Lipid	Diacylglycerol	Species.caccae	-0.0238669	0.0103107	0.0208526	922	0.340494
metab_100001777	1-oleoyl-GPI (18:1)		Lipid	Lysophospholipid	genus.Sutterella	-0.0213826	0.00923758	0.020854	922	0.340506
metab_999915486	X - 15486		NA	NA	genus.Lachnospiraceae.UCG.010	-0.0248453	0.0107336	0.020855	922	0.34051
metab_100001073	androsterone sulfate		Lipid	Androgenic Steroids	Species.bacterium.2	0.0345785	0.014939	0.0208591	922	0.340512
metab_100001868	4-allylphenol sulfate		Xenobiotics	Food Component/Plant	genus.UCG.007	-0.0656873	0.0283785	0.0208574	922	0.340512
metab_100002024	5alpha-androstan-3beta,17beta-diol monosulfate (2)		Lipid	Androgenic Steroids	family.Christensenellaceae	0.0375673	0.0162303	0.0208596	922	0.340512
metab_100005384	O-sulfo-L-tyrosine		Xenobiotics	Chemical	Species.caccae	-0.0109194	0.00471745	0.0208574	922	0.340512
metab_100009131	1-linoleoyl-2-arachidonoyl-GPC (18:2/20:4n6)*		Lipid	Phosphatidylcholine (PC)	Species.hathewayi	-0.0233849	0.0101029	0.0208582	922	0.340512
metab_999913431	X - 13431		NA	NA	genus.Enterobacter	-0.0830956	0.0359	0.0208596	922	0.340512
metab_344	guanidinoacetate		Amino Acid	Creatine Metabolism	Species.prausnitzii	0.0171405	0.00740537	0.0208613	922	0.340528
metab_1021	5-oxoproline		Amino Acid	Glutathione Metabolism	family.Micrococcaceae	-0.0480227	0.0207479	0.0208632	922	0.340547
metab_100001405	1-methylxanthine		Xenobiotics	Xanthine Metabolism	genus.Eubacterium	-0.0978807	0.0422911	0.02087	922	0.340644
metab_100008921	1-palmitoyl-2-stearoyl-GPC (16:0/18:0)		Lipid	Phosphatidylcholine (PC)	genus.UCG.005	0.0150084	0.00648477	0.0208728	922	0.340644
metab_932	caprylate (8:0)		Lipid	Medium Chain Fatty Acid	genus.Oxalobacter	-0.0275308	0.0118954	0.0208728	922	0.340644
metab_999912411	X - 12411		NA	NA	family.Marinifilaceae	-0.0274222	0.0118484	0.020872	922	0.340644
metab_999917325	X - 17325		NA	NA	Species.crossotus	0.0394884	0.017062	0.0208728	922	0.340644
metab_1648	taurocholate		Lipid	Primary Bile Acid Metabolism	genus..Ruminococcus..torques.group	0.0655744	0.0283341	0.0208766	922	0.340694
metab_564	threonine		Amino Acid	Glycine, Serine and Threonine Metabolism	family.Coriobacteriales.Incertae.Sedis	0.0147253	0.00636289	0.0208815	922	0.340761
metab_999912407	X - 12407		NA	NA	genus.Roseburia	-0.06845	0.0295782	0.0208835	922	0.340781
metab_100001108	3-methylxanthine		Xenobiotics	Xanthine Metabolism	genus.Lachnospiraceae.UCG.001	0.0345678	0.0149377	0.0208872	922	0.340819
metab_194	N-formylmethionine		Amino Acid	Methionine, Cysteine, SAM and Taurine Metabolism	Species.formicigenerans	0.0129674	0.00560354	0.0208871	922	0.340819
metab_1628	glycochenodeoxycholate		Lipid	Primary Bile Acid Metabolism	Species.inulinivorans	0.0297578	0.0128593	0.0208891	922	0.340837
metab_100001102	dodecanedioate (C12-DC)		Lipid	Fatty Acid, Dicarboxylate	Species.massiliensis.4	-0.0420857	0.0181869	0.0208912	922	0.340845
metab_100001106	1,3-dimethylurate		Xenobiotics	Xanthine Metabolism	genus.Megamonas	-0.0806332	0.0348454	0.0208933	922	0.340845
metab_100001247	octanoylcarnitine (C8)		Lipid	Fatty Acid Metabolism (Acyl Carnitine, Medium Chain)	family.Micrococcaceae	-0.0896351	0.0387347	0.0208906	922	0.340845
metab_100001468	N1-Methyl-2-pyridone-5-carboxamide		Cofactors and Vitamins	Nicotinate and Nicotinamide Metabolism	genus..Eubacterium..ruminantium.group	0.0150134	0.00648798	0.0208928	922	0.340845
metab_999917612	X - 17612		NA	NA	Species.finegoldii.1	-0.0450903	0.0194854	0.0208921	922	0.340845
metab_100001287	epiandrosterone sulfate		Lipid	Androgenic Steroids	genus.Lachnospiraceae.AC2044.group	0.0352724	0.0152434	0.0208978	922	0.340894
metab_999916935	X - 16935		NA	NA	genus.Enterococcus	-0.0463703	0.0200393	0.0208971	922	0.340894
metab_100020208	perfluorooctanoate (PFOA)		Xenobiotics	Chemical	order.Clostridia.UCG.014	0.0191653	0.00828263	0.0208995	922	0.34091
metab_100002254	stearoyl ethanolamide		Lipid	Endocannabinoid	genus.Lachnospiraceae.ND3007.group	0.011682	0.00504863	0.0209005	922	0.340915
metab_100008956	sphingomyelin (d18:2/23:0, d18:1/23:1, d17:1/24:1)*		Lipid	Sphingomyelins	genus.Coprococcus	0.024046	0.0103922	0.0209035	922	0.340952
metab_1143	butyrate/isobutyrate (4:0)		Lipid	Short Chain Fatty Acid	genus.UCG.003	0.0131603	0.00568768	0.0209044	922	0.340955
metab_100001006	N-acetylglycine		Amino Acid	Glycine, Serine and Threonine Metabolism	genus.Adlercreutzia	-0.0233884	0.0101082	0.020906	922	0.340956
metab_999911470	X - 11470		NA	NA	genus.CAG.56	0.0196025	0.00847197	0.0209056	922	0.340956
metab_100002458	3-methylglutaconate		Amino Acid	Leucine, Isoleucine and Valine Metabolism	genus.Intestinibacter	0.0161334	0.00697296	0.0209107	922	0.34102
metab_100001002	EDTA		Xenobiotics	Chemical	Species.butyriciproducens	-0.0470088	0.0203182	0.0209152	922	0.341034
metab_100001399	1,7-dimethylurate		Xenobiotics	Xanthine Metabolism	family.Methanobacteriaceae	-0.0829027	0.0358321	0.0209145	922	0.341034
metab_100001594	beta-hydroxyisovaleroylcarnitine		Amino Acid	Leucine, Isoleucine and Valine Metabolism	family.Oxalobacteraceae	-0.0288669	0.0124766	0.0209125	922	0.341034
metab_100004182	3b-hydroxy-5-cholenoic acid		Lipid	Secondary Bile Acid Metabolism	class.Vampirivibrionia	0.0251404	0.0108662	0.020915	922	0.341034
metab_999917676	X - 17676		NA	NA	family.Erysipelotrichaceae	-0.017685	0.00764368	0.020913	922	0.341034
metab_100000406	ribitol		Carbohydrate	Pentose Metabolism	Species.uniformis	-0.0128754	0.00556535	0.0209228	922	0.341064
metab_100004322	2-aminophenol sulfate		Xenobiotics	Food Component/Plant	order.Acholeplasmatales	-0.0688182	0.0297464	0.0209225	922	0.341064
metab_100008957	sphingomyelin (d18:2/24:1, d18:1/24:2)*		Lipid	Sphingomyelins	genus..Clostridium..innocuum.group	-0.0294483	0.0127289	0.020923	922	0.341064
metab_100015723	hexadecasphingosine (d16:1)*		Lipid	Sphingosines	family.Enterococcaceae	0.0214368	0.00926583	0.0209208	922	0.341064
metab_267	choline phosphate		Lipid	Phospholipid Metabolism	genus.Paraprevotella	-0.00798098	0.00344972	0.0209218	922	0.341064
metab_310	cystathionine		Amino Acid	Methionine, Cysteine, SAM and Taurine Metabolism	order.Acholeplasmatales	-0.0496408	0.0214564	0.0209189	922	0.341064
metab_999911381	X - 11381		NA	NA	genus.Enterobacter	-0.0609958	0.0263642	0.0209178	922	0.341064
metab_999912844	X - 12844		NA	NA	genus.Eisenbergiella	-0.0284298	0.0122885	0.0209209	922	0.341064
metab_100020214	glyco-beta-muricholate**		Lipid	Primary Bile Acid Metabolism	genus.Anaerostipes	-0.0498356	0.021542	0.0209273	922	0.341123
metab_100002113	cysteine sulfinic acid		Amino Acid	Methionine, Cysteine, SAM and Taurine Metabolism	Species.sobrinus	0.0394996	0.0170745	0.0209298	922	0.341131
metab_100006282	umbelliferone sulfate		Xenobiotics	Food Component/Plant	order.Peptostreptococcales.Tissierellales	0.0655653	0.0283418	0.0209294	922	0.341131
metab_572	glucose		Carbohydrate	Glycolysis, Gluconeogenesis, and Pyruvate Metabolism	genus.Methanobrevibacter	-0.0255182	0.0110308	0.02093	922	0.341131
metab_331	gamma-glutamylglutamate		Peptide	Gamma-glutamyl Amino Acid	Species.bifidum	0.02395	0.010353	0.0209311	922	0.341137
metab_100000010	3-phenylpropionate (hydrocinnamate)		Xenobiotics	Benzoate Metabolism	Species.massiliensis.1	0.0349919	0.0151264	0.0209338	922	0.341155
metab_100002911	glycoursodeoxycholate		Lipid	Secondary Bile Acid Metabolism	genus.Holdemania	0.0718293	0.0310505	0.0209334	922	0.341155
metab_444	ornithine		Amino Acid	Urea cycle; Arginine and Proline Metabolism	Species.hathewayi	-0.0242022	0.0104623	0.0209345	922	0.341155
metab_999923636	X - 23636		NA	NA	genus.UCG.002	0.0185431	0.00801604	0.0209366	922	0.341178
metab_100009002	1-(1-enyl-palmitoyl)-2-arachidonoyl-GPE (P-16:0/20:4)*		Lipid	Plasmalogen	Species.bromii	-0.010553	0.00456208	0.0209396	922	0.341179
metab_100020825	3-hydroxyhexanoylcarnitine (1)		Lipid	Fatty Acid Metabolism (Acyl Carnitine, Hydroxy)	genus.Acetanaerobacterium	0.057768	0.0249732	0.0209391	922	0.341179
metab_100020837	2,6-dihydroxybenzoic acid		Xenobiotics	Drug - Topical Agents	family.Coriobacteriaceae	-0.0299085	0.0129295	0.0209387	922	0.341179
metab_999924328	X - 24328		NA	NA	order.Micrococcales	-0.0815171	0.0352399	0.0209388	922	0.341179
metab_100001510	phenol sulfate		Amino Acid	Tyrosine Metabolism	Species.intestinalis.2	0.0483818	0.020916	0.020942	922	0.341195
metab_999921821	X - 21821		NA	NA	genus.Eggerthella	-0.0468702	0.0202625	0.0209417	922	0.341195
metab_100015837	arachidonoylcarnitine (C20:4)		Lipid	Fatty Acid Metabolism (Acyl Carnitine, Polyunsaturated)	family.Desulfovibrionaceae	-0.0166819	0.00721201	0.0209464	922	0.341253
metab_100001624	3-(3-hydroxyphenyl)propionate		Xenobiotics	Benzoate Metabolism	genus.Butyrivibrio	-0.0508477	0.021983	0.0209478	922	0.341264
metab_893	arachidate (20:0)		Lipid	Long Chain Saturated Fatty Acid	genus.Veillonella	0.0182793	0.00790278	0.0209487	922	0.341267
metab_999916580	X - 16580		NA	NA	Species.succinatiphilus	-0.0720307	0.0311417	0.0209502	922	0.341279
metab_100020479	indoleacetoylcarnitine*		Amino Acid	Tryptophan Metabolism	family.Veillonellaceae	-0.0227916	0.00985394	0.0209535	922	0.341286
metab_1110	N-acetylalanine		Amino Acid	Alanine and Aspartate Metabolism	genus.Fusicatenibacter	0.0159567	0.00689881	0.0209524	922	0.341286
metab_234	aspartate		Amino Acid	Alanine and Aspartate Metabolism	genus.Roseburia	0.0236605	0.0102296	0.0209529	922	0.341286
metab_244	beta-alanine		Nucleotide	Pyrimidine Metabolism, Uracil containing	Species.stercoris.1	-0.0159505	0.00689615	0.0209524	922	0.341286
metab_999925172	X - 25172		NA	NA	order.Coriobacteriales	0.0226855	0.00980819	0.0209548	922	0.341294
metab_999925520	X - 25520		NA	NA	genus.Negativibacillus	-0.0269342	0.0116453	0.020956	922	0.341301
metab_100005402	11-ketoetiocholanolone glucuronide		Lipid	Androgenic Steroids	order.Veillonellales.Selenomonadales	-0.016995	0.00734811	0.0209586	922	0.341323
metab_100006098	3-hydroxypyridine sulfate		Xenobiotics	Chemical	Species.lenta	-0.0645612	0.0279142	0.0209588	922	0.341323
metab_100006375	3-methoxycatechol sulfate (1)		Xenobiotics	Benzoate Metabolism	family.Acholeplasmataceae	-0.0911153	0.0393958	0.02096	922	0.34133
metab_100020371	N,N-dimethylalanine		Amino Acid	Alanine and Aspartate Metabolism	family.Enterococcaceae	-0.0510633	0.0220786	0.0209616	922	0.341345
metab_100015833	arachidoylcarnitine (C20)*		Lipid	Fatty Acid Metabolism (Acyl Carnitine, Long Chain Saturated)	genus.Enterorhabdus	0.0183788	0.00794688	0.0209663	922	0.341409
metab_100005998	octadecanedioylcarnitine (C18-DC)*		Lipid	Fatty Acid Metabolism (Acyl Carnitine, Dicarboxylate)	Species.champanellensis	0.0242549	0.0104878	0.0209677	922	0.34142
metab_100010917	palmitoyl-oleoyl-glycerol (16:0/18:1) [2]*		Lipid	Diacylglycerol	order.Peptococcales	-0.0326524	0.0141192	0.0209707	922	0.341448
metab_100015745	glycosyl ceramide (d18:2/24:1, d18:1/24:2)*		Lipid	Hexosylceramides (HCER)	genus.UCG.002	0.0189744	0.00820473	0.0209711	922	0.341448
metab_999912844	X - 12844		NA	NA	Species.parvulum	-0.0837848	0.0362295	0.0209716	922	0.341448
metab_999926111	X - 26111		NA	NA	Species.eutactus	0.0332275	0.0143683	0.0209745	922	0.341482
metab_1052	glycerate		Carbohydrate	Glycolysis, Gluconeogenesis, and Pyruvate Metabolism	genus.Megasphaera	-0.0328797	0.0142184	0.0209788	922	0.341541
metab_100002528	sulfate*		Xenobiotics	Chemical	Species.finegoldii.1	-0.0189694	0.00820314	0.0209805	922	0.341548
metab_1052	glycerate		Carbohydrate	Glycolysis, Gluconeogenesis, and Pyruvate Metabolism	genus.Intestinibacter	0.0136288	0.00589373	0.0209815	922	0.341548
metab_999924306	X - 24306		NA	NA	genus.Barnesiella	0.0159908	0.0069151	0.020981	922	0.341548
metab_100004295	2-piperidinone		Xenobiotics	Food Component/Plant	family.UCG.011	-0.0762885	0.0329914	0.0209844	922	0.341561
metab_1104	methyl indole-3-acetate		Xenobiotics	Food Component/Plant	family.Veillonellaceae	-0.0181192	0.00783575	0.0209845	922	0.341561
metab_999918886	X - 18886		NA	NA	Species.luti	-0.0371036	0.0160456	0.0209842	922	0.341561
metab_100000453	paraxanthine		Xenobiotics	Xanthine Metabolism	Species.eutactus	0.0283285	0.0122514	0.0209908	922	0.341627
metab_100002014	5alpha-pregnan-3beta,20alpha-diol monosulfate (2)		Lipid	Progestin Steroids	genus.Defluviitaleaceae.UCG.011	0.0376847	0.0162979	0.0209915	922	0.341627
metab_100015789	sphingomyelin (d18:2/24:2)*		Lipid	Sphingomyelins	genus.Hungatella	-0.0227722	0.00984842	0.0209907	922	0.341627
metab_999912812	X - 12812		NA	NA	order.Actinomycetales	-0.123371	0.0533548	0.0209899	922	0.341627
metab_100015684	myristoyl-linoleoyl-glycerol (14:0/18:2) [2]*		Lipid	Diacylglycerol	genus.Anaerofilum	0.0678905	0.0293623	0.0209963	922	0.341632
metab_100022041	N,N-dimethyl-pro-pro		Peptide	Modified Peptides	family.Acholeplasmataceae	-0.0440511	0.0190518	0.0209958	922	0.341632
metab_1539	1-palmitoyl-2-oleoyl-GPC (16:0/18:1)		Lipid	Phosphatidylcholine (PC)	order.Verrucomicrobiales	0.010626	0.00459571	0.0209962	922	0.341632
metab_338	gluconate		Xenobiotics	Food Component/Plant	genus.Atopobium	-0.0743351	0.0321495	0.0209961	922	0.341632
metab_999912849	X - 12849		NA	NA	Species.mucilaginosa	-0.208306	0.0900894	0.0209937	922	0.341632
metab_999924494	X - 24494		NA	NA	Species.pamelaeae	-0.0670773	0.0290102	0.0209944	922	0.341632
metab_100000265	kynurenine		Amino Acid	Tryptophan Metabolism	family.Desulfovibrionaceae	-0.0148327	0.00641541	0.0210026	922	0.341661
metab_100000743	2-hydroxyoctanoate		Lipid	Fatty Acid, Monohydroxy	Species.ramosum	-0.0343233	0.014845	0.0209991	922	0.341661
metab_100001022	threonate		Cofactors and Vitamins	Ascorbate and Aldarate Metabolism	Species.obeum	0.0247366	0.0106993	0.0210061	922	0.341661
metab_100001502	gamma-glutamyl-2-aminobutyrate		Peptide	Gamma-glutamyl Amino Acid	order.Christensenellales	0.0179855	0.00777893	0.0210011	922	0.341661
metab_100001562	2-palmitoyl-GPC (16:0)*		Lipid	Lysophospholipid	Species.mucilaginosa	-0.0687768	0.0297477	0.0210051	922	0.341661
metab_100008954	palmitoyl dihydrosphingomyelin (d18:0/16:0)*		Lipid	Dihydrosphingomyelins	genus.UBA1819	-0.0155509	0.0067261	0.0210042	922	0.341661
metab_100019982	octadecadienedioate (C18:2-DC)*		Lipid	Fatty Acid, Dicarboxylate	genus.Eubacterium	-0.0893359	0.0386405	0.0210067	922	0.341661
metab_330	fumarate		Energy	TCA Cycle	family.Lachnospiraceae	-0.0588126	0.0254376	0.0210034	922	0.341661
metab_503	serine		Amino Acid	Glycine, Serine and Threonine Metabolism	genus.Acetanaerobacterium	-0.0477083	0.0206347	0.0210031	922	0.341661
metab_999911483	X - 11483		NA	NA	genus.Lachnospiraceae.AC2044.group	0.0450659	0.0194918	0.0210027	922	0.341661
metab_999922771	X - 22771		NA	NA	genus.Actinomyces	-0.057755	0.0249801	0.0210031	922	0.341661
metab_999924473	X - 24473		NA	NA	genus.Acidaminococcus	-0.0428429	0.0185309	0.0210069	922	0.341661
metab_100001657	glycolithocholate sulfate*		Lipid	Secondary Bile Acid Metabolism	family.Carnobacteriaceae	-0.115823	0.0500977	0.0210082	922	0.34167
metab_999924243	X - 24243		NA	NA	Species.invisus	0.0293717	0.0127045	0.0210104	922	0.341694
metab_1258	anthranilate		Amino Acid	Tryptophan Metabolism	Species.ramosum	-0.0247892	0.0107225	0.0210119	922	0.341706
metab_244	beta-alanine		Nucleotide	Pyrimidine Metabolism, Uracil containing	genus.Enterobacter	-0.0508443	0.0219928	0.0210131	922	0.341714
metab_100001092	trigonelline (N'-methylnicotinate)		Cofactors and Vitamins	Nicotinate and Nicotinamide Metabolism	Species.eutactus	0.0268949	0.0116338	0.0210175	922	0.341728
metab_100020823	lithocholate sulfate (1)		Lipid	Secondary Bile Acid Metabolism	order.Acholeplasmatales	-0.0632101	0.0273426	0.0210177	922	0.341728
metab_1134	urate		Nucleotide	Purine Metabolism, (Hypo)Xanthine/Inosine containing	Species.indistinctus	-0.015125	0.00654248	0.0210158	922	0.341728
metab_999911850	X - 11850		NA	NA	Species.finegoldii	-0.0856515	0.0370497	0.0210165	922	0.341728
metab_999923593	X - 23593		NA	NA	Species.colihominis	-0.0406126	0.0175675	0.0210168	922	0.341728
metab_100001423	4-hydroxyhippurate		Xenobiotics	Benzoate Metabolism	genus.Christensenellaceae.R.7.group	-0.0305374	0.0132096	0.0210186	922	0.341731
metab_100015967	carotene diol (2)		Cofactors and Vitamins	Vitamin A Metabolism	Species.johnsonii	-0.0409074	0.0176958	0.0210218	922	0.34177
metab_999913431	X - 13431		NA	NA	family.Clostridiaceae	0.021698	0.00938637	0.0210247	922	0.341805
metab_100001229	stearidonate (18:4n3)		Lipid	Long Chain Polyunsaturated Fatty Acid (n3 and n6)	genus.HT002	0.112839	0.048815	0.0210297	922	0.341876
metab_112	3-hydroxy-3-methylglutarate		Lipid	Mevalonate Metabolism	genus.Megasphaera	-0.0342761	0.0148283	0.0210315	922	0.341892
metab_100001006	N-acetylglycine		Amino Acid	Glycine, Serine and Threonine Metabolism	phylum.Patescibacteria	-0.0340264	0.0147206	0.0210339	922	0.341908
metab_100001197	10-undecenoate (11:1n1)		Lipid	Medium Chain Fatty Acid	Species.bartlettii	0.0144965	0.00627153	0.0210347	922	0.341908
metab_100006620	nonanoylcarnitine (C9)		Lipid	Fatty Acid Metabolism (Acyl Carnitine, Medium Chain)	genus.Allisonella	-0.042251	0.0182788	0.0210346	922	0.341908
metab_100001590	isobutyrylglycine		Amino Acid	Leucine, Isoleucine and Valine Metabolism	genus.Veillonella	-0.0257034	0.0111202	0.0210375	922	0.341923
metab_100020203	3-hydroxystachydrine*		Xenobiotics	Food Component/Plant	genus.Pygmaiobacter	-0.199371	0.0862543	0.0210367	922	0.341923
metab_999922834	X - 22834		NA	NA	genus.Lachnospiraceae.AC2044.group	-0.0341375	0.0147691	0.0210378	922	0.341923
metab_100009009	1-(1-enyl-palmitoyl)-2-linoleoyl-GPC (P-16:0/18:2)*		Lipid	Plasmalogen	genus.Lachnospiraceae.UCG.010	-0.0147965	0.00640158	0.0210395	922	0.341939
metab_999911315	X - 11315		NA	NA	Species.eggerthii	-0.0185975	0.00804627	0.0210433	922	0.341988
metab_100006290	sphingomyelin (d18:1/20:0, d16:1/22:0)*		Lipid	Sphingomyelins	Species.eutactus	0.0106704	0.00461666	0.0210448	922	0.342
metab_331	gamma-glutamylglutamate		Peptide	Gamma-glutamyl Amino Acid	order.Acholeplasmatales	-0.0302167	0.013074	0.0210494	922	0.342063
metab_100001988	5alpha-pregnan-3beta,20alpha-diol disulfate		Lipid	Progestin Steroids	genus.Anaerotruncus	-0.0511054	0.0221122	0.0210506	922	0.34207
metab_100002613	pantoate		Cofactors and Vitamins	Pantothenate and CoA Metabolism	genus..Ruminococcus..gnavus.group	0.0163339	0.00706787	0.0210603	922	0.342073
metab_100010930	palmitoleoyl-linoleoyl-glycerol (16:1/18:2) [1]*		Lipid	Diacylglycerol	genus.Dielma	0.1386	0.0599727	0.0210584	922	0.342073
metab_100010955	perfluorooctanesulfonate (PFOS)		Xenobiotics	Chemical	genus.Gordonibacter	-0.0591638	0.0256006	0.0210591	922	0.342073
metab_100015737	ceramide (d18:1/17:0, d17:1/18:0)*		Lipid	Ceramides	genus.Enterobacter	-0.0639354	0.0276656	0.0210604	922	0.342073
metab_100015745	glycosyl ceramide (d18:2/24:1, d18:1/24:2)*		Lipid	Hexosylceramides (HCER)	genus.Actinomyces	-0.0526357	0.0227747	0.0210526	922	0.342073
metab_100020261	glutamine conjugate of C6H10O2 (1)*		Partially Characterized Molecules	Partially Characterized Molecules	order.Gastranaerophilales	0.0320322	0.0138601	0.021055	922	0.342073
metab_100020492	glucuronide of piperine metabolite C17H21NO3 (4)*		Xenobiotics	Food Component/Plant	class.Saccharimonadia	0.0692021	0.0299441	0.0210585	922	0.342073
metab_100021992	cis-3,4-methyleneheptanoylglycine		Lipid	Fatty Acid Metabolism (Acyl Glycine)	Species.plebeius	-0.0254494	0.011012	0.0210577	922	0.342073
metab_100022013	tetrahydrocortisol glucuronide		Lipid	Corticosteroids	genus.Dorea	0.0278212	0.0120383	0.0210576	922	0.342073
metab_194	N-formylmethionine		Amino Acid	Methionine, Cysteine, SAM and Taurine Metabolism	genus.Veillonella	-0.0152041	0.00657884	0.0210577	922	0.342073
metab_849	caffeine		Xenobiotics	Xanthine Metabolism	family.Micrococcaceae	-0.196225	0.084907	0.0210578	922	0.342073
metab_999911843	X - 11843		NA	NA	genus.Phascolarctobacterium	0.0575143	0.0248866	0.0210578	922	0.342073
metab_999923659	X - 23659		NA	NA	genus..Eubacterium..xylanophilum.group	0.0165814	0.00717488	0.0210592	922	0.342073
metab_922	N-stearoyl-sphinganine (d18:0/18:0)*		Lipid	Dihydroceramides	genus.Clostridium.sensu.stricto.1	-0.0208016	0.00900123	0.0210623	922	0.342086
metab_999917654	X - 17654		NA	NA	genus.UC5.1.2E3	-0.0301311	0.0130383	0.0210627	922	0.342086
metab_100009014	1-(1-enyl-palmitoyl)-2-arachidonoyl-GPC (P-16:0/20:4)*		Lipid	Plasmalogen	Species.caccae.1	-0.0502165	0.0217298	0.0210635	922	0.342087
metab_100003901	2-stearoyl-GPE (18:0)*		Lipid	Lysophospholipid	family.Selenomonadaceae	0.0290891	0.0125877	0.0210651	922	0.342101
metab_100001415	N6-carbamoylthreonyladenosine		Nucleotide	Purine Metabolism, Adenine containing	family.Succinivibrionaceae	-0.0402092	0.0173998	0.0210665	922	0.342113
metab_100001162	propionylcarnitine (C3)		Lipid	Fatty Acid Metabolism (also BCAA Metabolism)	genus.Catenibacterium	0.01838	0.00795436	0.0210786	922	0.342156
metab_100001334	N-acetylproline		Amino Acid	Urea cycle; Arginine and Proline Metabolism	genus.UC5.1.2E3	-0.0264822	0.0114608	0.0210789	922	0.342156
metab_100001399	1,7-dimethylurate		Xenobiotics	Xanthine Metabolism	Species.merdae	0.0296379	0.0128263	0.0210771	922	0.342156
metab_100001567	1-palmitoyl-GPE (16:0)		Lipid	Lysophospholipid	genus.Enterobacter	-0.0558898	0.0241874	0.0210778	922	0.342156
metab_100002094	gamma-CEHC		Cofactors and Vitamins	Tocopherol Metabolism	genus.NK4A214.group	0.0233521	0.0101061	0.0210775	922	0.342156
metab_100004088	retinal		Cofactors and Vitamins	Vitamin A Metabolism	order.RF39	-0.0155721	0.00673898	0.0210744	922	0.342156
metab_100006379	C-glycosyltryptophan		Amino Acid	Tryptophan Metabolism	Species.prausnitzii	0.0156319	0.00676507	0.0210785	922	0.342156
metab_100008991	1-palmitoyl-2-docosahexaenoyl-GPE (16:0/22:6)*		Lipid	Phosphatidylethanolamine (PE)	genus.Faecalibacterium	0.0329817	0.0142731	0.0210743	922	0.342156
metab_100015618	palmitoyl-docosahexaenoyl-glycerol (16:0/22:6) [1]*		Lipid	Diacylglycerol	family.UCG.010	-0.0296505	0.0128313	0.0210722	922	0.342156
metab_100015684	myristoyl-linoleoyl-glycerol (14:0/18:2) [2]*		Lipid	Diacylglycerol	genus.Colidextribacter	-0.0308017	0.0133299	0.0210763	922	0.342156
metab_1140	gamma-glutamylglutamine		Peptide	Gamma-glutamyl Amino Acid	family.Acholeplasmataceae	-0.0268561	0.0116223	0.0210752	922	0.342156
metab_1648	taurocholate		Lipid	Primary Bile Acid Metabolism	genus.Collinsella	-0.0408386	0.0176729	0.0210716	922	0.342156
metab_999924243	X - 24243		NA	NA	genus.Coprococcus	-0.0522381	0.0226062	0.0210725	922	0.342156
metab_100001149	3-methylcrotonylglycine		Amino Acid	Leucine, Isoleucine and Valine Metabolism	genus.Eggerthella	-0.0228188	0.00987562	0.021082	922	0.342194
metab_100002106	sphingomyelin (d18:1/18:1, d18:2/18:0)		Lipid	Sphingomyelins	class.Negativicutes	-0.0116114	0.00502535	0.0210847	922	0.342227
metab_117	homovanillate (HVA)		Amino Acid	Tyrosine Metabolism	genus.CAG.56	0.0113334	0.00490508	0.0210865	922	0.342244
metab_100001197	10-undecenoate (11:1n1)		Lipid	Medium Chain Fatty Acid	class.Synergistia	-0.0511745	0.022149	0.0210903	922	0.342258
metab_100002796	cis-4-decenoate (10:1n6)*		Lipid	Medium Chain Fatty Acid	Species.sedimentorum	-0.0372714	0.0161313	0.0210882	922	0.342258
metab_999912462	X - 12462		NA	NA	Species.coprocola	0.020039	0.00867309	0.0210899	922	0.342258
metab_999925810	X - 25810		NA	NA	genus.Methanobrevibacter	-0.0398685	0.0172554	0.0210889	922	0.342258
metab_100004634	3-methoxytyramine sulfate		Amino Acid	Tyrosine Metabolism	genus.Klebsiella	0.0217495	0.00941359	0.0210921	922	0.342262
metab_100020360	8-methoxykynurenate		Amino Acid	Tryptophan Metabolism	family.Family.XI	0.063469	0.0274707	0.0210928	922	0.342262
metab_999911795	X - 11795		NA	NA	Species.mucilaginosa	-0.10758	0.0465623	0.0210917	922	0.342262
metab_100002113	cysteine sulfinic acid		Amino Acid	Methionine, Cysteine, SAM and Taurine Metabolism	Species.histaminiformans	0.0501293	0.021698	0.021099	922	0.342331
metab_100005383	N-methylpipecolate		Xenobiotics	Bacterial/Fungal	genus.Senegalimassilia	-0.0379003	0.0164049	0.0210993	922	0.342331
metab_100010930	palmitoleoyl-linoleoyl-glycerol (16:1/18:2) [1]*		Lipid	Diacylglycerol	genus.Butyrivibrio	-0.0288774	0.0124993	0.0210991	922	0.342331
metab_999912100	X - 12100		NA	NA	genus.Tyzzerella	-0.0143292	0.00620241	0.0211019	922	0.342362
metab_297	sphingosine		Lipid	Sphingosines	class.Desulfovibrionia	-0.0220592	0.00954848	0.0211036	922	0.342366
metab_445	orotate		Nucleotide	Pyrimidine Metabolism, Orotate containing	order.Verrucomicrobiales	0.0169707	0.00734587	0.0211029	922	0.342366
metab_355	histidine		Amino Acid	Histidine Metabolism	genus.Coprococcus	0.0111037	0.0048064	0.0211061	922	0.342388
metab_999924947	X - 24947		NA	NA	genus.Marvinbryantia	0.0303887	0.0131543	0.0211065	922	0.342388
metab_100001658	taurolithocholate 3-sulfate		Lipid	Secondary Bile Acid Metabolism	genus.Akkermansia	0.0320732	0.0138843	0.021114	922	0.342486
metab_100010925	palmitoyl-arachidonoyl-glycerol (16:0/20:4) [2]*		Lipid	Diacylglycerol	Species.excrementihominis	-0.0420344	0.0181963	0.0211136	922	0.342486
metab_100015745	glycosyl ceramide (d18:2/24:1, d18:1/24:2)*		Lipid	Hexosylceramides (HCER)	order.Saccharimonadales	-0.0310768	0.0134534	0.0211189	922	0.342554
metab_100020371	N,N-dimethylalanine		Amino Acid	Alanine and Aspartate Metabolism	Species.prausnitzii	0.0422487	0.0182902	0.0211215	922	0.342572
metab_999923639	X - 23639		NA	NA	genus.Fusicatenibacter	0.0208032	0.00900608	0.0211214	922	0.342572
metab_100010927	linoleoyl-linolenoyl-glycerol (18:2/18:3) [2]*		Lipid	Diacylglycerol	Species.ovatus	0.0336214	0.0145556	0.0211244	922	0.342606
metab_100006361	dopamine 3-O-sulfate		Amino Acid	Tyrosine Metabolism	genus.CAG.352	0.0158228	0.00685024	0.0211269	922	0.342625
metab_1162	N-acetylneuraminate		Carbohydrate	Aminosugar Metabolism	genus.Rothia	-0.0682298	0.0295392	0.021127	922	0.342625
metab_999921821	X - 21821		NA	NA	genus.Sanguibacteroides	-0.120786	0.052294	0.0211308	922	0.342675
metab_100000265	kynurenine		Amino Acid	Tryptophan Metabolism	Species.ovatus	0.0163575	0.007082	0.0211318	922	0.342679
metab_100009394	hexadecadienoate (16:2n6)		Lipid	Long Chain Polyunsaturated Fatty Acid (n3 and n6)	Species.pectinoschiza	0.0221167	0.0095757	0.0211348	922	0.342715
metab_100009030	lactosyl-N-palmitoyl-sphingosine (d18:1/16:0)		Lipid	Lactosylceramides (LCER)	order.Clostridia.UCG.014	0.0120567	0.00522029	0.0211393	922	0.342776
metab_100009042	5-hydroxyindole sulfate		Amino Acid	Tryptophan Metabolism	genus.Atopobium	-0.0915832	0.0396539	0.0211406	922	0.342784
metab_1547	N-stearoyl-sphingosine (d18:1/18:0)*		Lipid	Ceramides	genus..Eubacterium..hallii.group	0.0265471	0.0114945	0.021142	922	0.342784
metab_999917367	X - 17367		NA	NA	genus..Clostridium..innocuum.group	-0.0743464	0.032191	0.021142	922	0.342784
metab_999924811	X - 24811		NA	NA	Species.nordii	-0.109298	0.0473265	0.0211477	922	0.342864
metab_1215	N-acetylglucosaminylasparagine		Carbohydrate	Aminosugar Metabolism	Species.faecium	-0.0150594	0.00652087	0.0211486	922	0.342867
metab_100001415	N6-carbamoylthreonyladenosine		Nucleotide	Purine Metabolism, Adenine containing	Species.eutactus	0.00907369	0.00392905	0.0211505	922	0.342873
metab_100020254	glycine conjugate of C10H14O2 (1)*		Partially Characterized Molecules	Partially Characterized Molecules	phylum.Bacteroidota	-0.0491982	0.0213035	0.0211499	922	0.342873
metab_100004635	methionine sulfone		Amino Acid	Methionine, Cysteine, SAM and Taurine Metabolism	Species.wadsworthia	-0.026413	0.0114374	0.0211526	922	0.342895
metab_100001615	octadecanedioate (C18-DC)		Lipid	Fatty Acid, Dicarboxylate	genus..Eubacterium..ruminantium.group	0.014259	0.00617454	0.0211545	922	0.342915
metab_100000406	ribitol		Carbohydrate	Pentose Metabolism	family.UCG.010	-0.0148987	0.00645162	0.0211555	922	0.342918
metab_100015792	sphingomyelin (d18:1/25:0, d19:0/24:1, d20:1/23:0, d19:1/24:0)*		Lipid	Sphingomyelins	family.Ethanoligenenaceae	-0.0715579	0.0309881	0.0211606	922	0.342976
metab_999923974	X - 23974		NA	NA	genus.Agathobacter	-0.0170874	0.00739963	0.0211598	922	0.342976
metab_100001609	7-alpha-hydroxy-3-oxo-4-cholestenoate (7-Hoca)		Lipid	Sterol	phylum.Patescibacteria	0.0247738	0.0107285	0.0211635	922	0.342987
metab_100005384	O-sulfo-L-tyrosine		Xenobiotics	Chemical	genus.Faecalibacterium	0.0197968	0.00857313	0.0211627	922	0.342987
metab_512	taurine		Amino Acid	Methionine, Cysteine, SAM and Taurine Metabolism	family.Ruminococcaceae	0.0457665	0.0198195	0.0211628	922	0.342987
metab_100000263	imidazole lactate		Amino Acid	Histidine Metabolism	Species.secunda	-0.0512713	0.0222053	0.0211738	922	0.343034
metab_100002067	pregnenediol sulfate (C21H34O5S)*		Lipid	Pregnenolone Steroids	order.Lactobacillales	-0.0226401	0.00980527	0.0211735	922	0.343034
metab_100004322	2-aminophenol sulfate		Xenobiotics	Food Component/Plant	genus.Anaerotruncus	-0.0618185	0.0267724	0.0211702	922	0.343034
metab_100020211	3-hydroxybutyroylglycine**		Lipid	Fatty Acid Metabolism (Acyl Glycine)	genus.Anaerosporobacter	0.0718321	0.0311089	0.0211691	922	0.343034
metab_339	glutarate (C5-DC)		Lipid	Fatty Acid, Dicarboxylate	family.Puniceicoccaceae	0.105303	0.0456059	0.0211728	922	0.343034
metab_872	thymidine		Nucleotide	Pyrimidine Metabolism, Thymine containing	genus.Sutterella	0.00990933	0.00429162	0.0211724	922	0.343034
metab_98	kynurenate		Amino Acid	Tryptophan Metabolism	genus.Lachnospiraceae.FCS020.group	0.0146478	0.0063437	0.0211708	922	0.343034
metab_999912906	X - 12906		NA	NA	genus..Eubacterium..eligens.group	0.013588	0.00588483	0.0211733	922	0.343034
metab_999924757	X - 24757		NA	NA	genus.Lachnospiraceae.UCG.001	0.0369534	0.016004	0.0211714	922	0.343034
metab_999924812	X - 24812		NA	NA	genus.Methanobrevibacter	-0.0472204	0.0204507	0.0211727	922	0.343034
metab_100000406	ribitol		Carbohydrate	Pentose Metabolism	genus.Lactiplantibacillus	0.0428499	0.0185589	0.02118	922	0.343046
metab_100002488	isoursodeoxycholate		Lipid	Secondary Bile Acid Metabolism	genus.Citrobacter	0.129706	0.056177	0.0211787	922	0.343046
metab_100005986	sphingomyelin (d18:1/24:1, d18:2/24:0)*		Lipid	Sphingomyelins	genus.Christensenellaceae.R.7.group	0.0183192	0.00793432	0.0211803	922	0.343046
metab_100009042	5-hydroxyindole sulfate		Amino Acid	Tryptophan Metabolism	family.Micrococcaceae	-0.0938755	0.040659	0.0211805	922	0.343046
metab_1052	glycerate		Carbohydrate	Glycolysis, Gluconeogenesis, and Pyruvate Metabolism	Species.lenta	-0.0290348	0.0125751	0.0211772	922	0.343046
metab_1128	2-aminobutyrate		Amino Acid	Glutathione Metabolism	genus.Butyricimonas	0.0179994	0.00779579	0.0211794	922	0.343046
metab_999918913	X - 18913		NA	NA	order.Saccharimonadales	0.0368207	0.0159473	0.0211779	922	0.343046
metab_999923739	X - 23739		NA	NA	genus.Epulopiscium	-0.0323653	0.0140175	0.0211761	922	0.343046
metab_275	creatinine		Amino Acid	Creatine Metabolism	phylum.Verrucomicrobiota	0.0112388	0.00486772	0.0211813	922	0.343047
metab_100015966	carotene diol (1)		Cofactors and Vitamins	Vitamin A Metabolism	family.Desulfovibrionaceae	-0.0225361	0.009761	0.0211836	922	0.343072
metab_100020004	3-carboxy-4-methyl-5-pentyl-2-furanpropionate (3-CMPFP)**		Lipid	Fatty Acid, Dicarboxylate	genus.Hungatella	-0.0285077	0.0123476	0.0211849	922	0.343081
metab_240	3-(4-hydroxyphenyl)lactate		Amino Acid	Tyrosine Metabolism	Species.disporicum	-0.0246409	0.010673	0.0211881	922	0.343114
metab_999912111	X - 12111		NA	NA	genus.Marvinbryantia	0.0399013	0.0172829	0.0211884	922	0.343114
metab_100001405	1-methylxanthine		Xenobiotics	Xanthine Metabolism	order.Micrococcales	-0.136535	0.0591411	0.0211927	922	0.343119
metab_100001446	5-methyluridine (ribothymidine)		Nucleotide	Pyrimidine Metabolism, Uracil containing	genus.Flavonifractor	-0.0114889	0.00497643	0.0211907	922	0.343119
metab_100001562	2-palmitoyl-GPC (16:0)*		Lipid	Lysophospholipid	phylum.Firmicutes	-0.0498194	0.02158	0.0211946	922	0.343119
metab_100002528	sulfate*		Xenobiotics	Chemical	Species.sanguinis	0.0118125	0.00511661	0.0211915	922	0.343119
metab_100006376	3-methoxycatechol sulfate (2)		Xenobiotics	Benzoate Metabolism	genus.Lachnospiraceae.UCG.009	-0.0692979	0.0300173	0.0211946	922	0.343119
metab_100015967	carotene diol (2)		Cofactors and Vitamins	Vitamin A Metabolism	Species.lenta	-0.033548	0.0145318	0.0211946	922	0.343119
metab_999915728	X - 15728		NA	NA	Species.massiliensis.1	0.037411	0.0162048	0.0211925	922	0.343119
metab_999921834	X - 21834		NA	NA	Species.tanakaei	0.122285	0.052968	0.0211917	922	0.343119
metab_100019981	heptenedioate (C7:1-DC)*		Lipid	Fatty Acid, Dicarboxylate	Species.colihominis	-0.0455933	0.0197496	0.0211963	922	0.343133
metab_100001106	1,3-dimethylurate		Xenobiotics	Xanthine Metabolism	Species.pectinoschiza	-0.0330589	0.0143203	0.0211982	922	0.343133
metab_100001399	1,7-dimethylurate		Xenobiotics	Xanthine Metabolism	genus..Eubacterium..siraeum.group	0.0294979	0.0127778	0.0211985	922	0.343133
metab_272	corticosterone		Lipid	Corticosteroids	order.Gastranaerophilales	0.0389095	0.0168547	0.0211985	922	0.343133
metab_100021707	3-bromo-5-chloro-2,6-dihydroxybenzoic acid*		Xenobiotics	Chemical	Species.longoviformis	-0.0831039	0.035999	0.0211995	922	0.343137
metab_100001510	phenol sulfate		Amino Acid	Tyrosine Metabolism	Species.obesi	-0.0321899	0.0139445	0.0212042	922	0.34314
metab_100005998	octadecanedioylcarnitine (C18-DC)*		Lipid	Fatty Acid Metabolism (Acyl Carnitine, Dicarboxylate)	family.Selenomonadaceae	-0.0287941	0.0124733	0.0212022	922	0.34314
metab_100015788	sphingomyelin (d18:2/18:1)*		Lipid	Sphingomyelins	family.Actinomycetaceae	-0.0476939	0.0206604	0.0212017	922	0.34314
metab_100015840	dihomo-linolenoylcarnitine (C20:3n3 or 6)*		Lipid	Fatty Acid Metabolism (Acyl Carnitine, Polyunsaturated)	family..Eubacterium..coprostanoligenes.group	0.019684	0.00852683	0.0212014	922	0.34314
metab_922	N-stearoyl-sphinganine (d18:0/18:0)*		Lipid	Dihydroceramides	genus.Coprobacillus	0.0488856	0.0211769	0.0212037	922	0.34314
metab_999916964	X - 16964		NA	NA	genus.Veillonella	-0.02643	0.0114494	0.0212048	922	0.34314
metab_999921339	X - 21339		NA	NA	phylum.Verrucomicrobiota	0.0257488	0.0111543	0.021204	922	0.34314
metab_100020536	4-ethylcatechol sulfate		Xenobiotics	Benzoate Metabolism	order.Pseudomonadales	-0.0985412	0.0426884	0.0212067	922	0.343145
metab_100021538	dibutyl sulfosuccinate		Xenobiotics	Chemical	Species.hydrogenotrophica	0.0319801	0.0138538	0.0212061	922	0.343145
metab_100001086	N-(2-furoyl)glycine		Xenobiotics	Food Component/Plant	genus.Sanguibacteroides	-0.151662	0.0657046	0.0212146	922	0.343251
metab_100003240	N-stearoyltaurine		Lipid	Endocannabinoid	family..Clostridium..methylpentosum.group	-0.0258786	0.0112115	0.0212154	922	0.343251
metab_100015684	myristoyl-linoleoyl-glycerol (14:0/18:2) [2]*		Lipid	Diacylglycerol	genus.Atopobium	0.108524	0.0470161	0.0212153	922	0.343251
metab_100000011	phenylacetate		Amino Acid	Phenylalanine Metabolism	genus.Desulfovibrio	0.031291	0.013557	0.0212224	922	0.343332
metab_100001417	phenylacetylglutamine		Peptide	Acetylated Peptides	Species.obeum	0.0302815	0.0131197	0.0212226	922	0.343332
metab_100020823	lithocholate sulfate (1)		Lipid	Secondary Bile Acid Metabolism	Species.omnicolens	-0.154766	0.0670535	0.0212227	922	0.343332
metab_100004182	3b-hydroxy-5-cholenoic acid		Lipid	Secondary Bile Acid Metabolism	Species.distasonis	0.0168388	0.00729566	0.0212245	922	0.343337
metab_564	threonine		Amino Acid	Glycine, Serine and Threonine Metabolism	Species.eutactus	0.0105751	0.00458179	0.0212238	922	0.343337
metab_100000707	maleate		Lipid	Fatty Acid, Dicarboxylate	genus.Sellimonas	0.0350713	0.0151953	0.0212257	922	0.343346
metab_100001403	5-acetylamino-6-amino-3-methyluracil		Xenobiotics	Xanthine Metabolism	Species.angulatum	-0.105889	0.0458798	0.0212293	922	0.343371
metab_100008920	sphingomyelin (d18:1/17:0, d17:1/18:0, d19:1/16:0)		Lipid	Sphingomyelins	genus.Rikenella	-0.0612954	0.0265582	0.0212297	922	0.343371
metab_100015792	sphingomyelin (d18:1/25:0, d19:0/24:1, d20:1/23:0, d19:1/24:0)*		Lipid	Sphingomyelins	genus.Hungatella	-0.0298722	0.0129431	0.0212303	922	0.343371
metab_1002	allantoin		Nucleotide	Purine Metabolism, (Hypo)Xanthine/Inosine containing	Species.finegoldii.1	-0.0147931	0.00640959	0.0212302	922	0.343371
metab_192	N-acetylputrescine		Amino Acid	Polyamine Metabolism	Species.caccae	-0.0134865	0.00584353	0.021231	922	0.343371
metab_100000295	tartarate		Xenobiotics	Food Component/Plant	genus.Oribacterium	0.0672267	0.0291296	0.0212365	922	0.343411
metab_100009246	2-methylserine		Amino Acid	Glycine, Serine and Threonine Metabolism	genus.Holdemanella	-0.014495	0.00628065	0.0212349	922	0.343411
metab_100015962	N,N,N-trimethyl-5-aminovalerate		Amino Acid	Lysine Metabolism	genus.Rothia	-0.0796131	0.0344964	0.0212356	922	0.343411
metab_999912707	X - 12707		NA	NA	genus.Atopobium	-0.0759487	0.0329088	0.0212361	922	0.343411
metab_1001	trans-4-hydroxyproline		Amino Acid	Urea cycle; Arginine and Proline Metabolism	genus..Eubacterium..ventriosum.group	-0.019142	0.00829441	0.0212379	922	0.343422
metab_100015745	glycosyl ceramide (d18:2/24:1, d18:1/24:2)*		Lipid	Hexosylceramides (HCER)	family.Peptococcaceae	0.0206727	0.00895783	0.0212401	922	0.343433
metab_999911372	X - 11372		NA	NA	Species.stercoris.1	-0.0222667	0.00964851	0.02124	922	0.343433
metab_999912117	X - 12117		NA	NA	genus.Faecalicoccus	0.091021	0.0394414	0.0212418	922	0.343449
metab_100001569	1-oleoyl-GPE (18:1)		Lipid	Lysophospholipid	Species.formicigenerans	0.0238116	0.0103183	0.0212451	922	0.34349
metab_100006314	sphingomyelin (d17:1/16:0, d18:1/15:0, d16:1/17:0)*		Lipid	Sphingomyelins	Species.obeum	0.0179895	0.00779549	0.021246	922	0.343493
metab_100015966	carotene diol (1)		Cofactors and Vitamins	Vitamin A Metabolism	family.Bacillaceae	-0.0892252	0.0386648	0.0212471	922	0.343496
metab_209	adenosine 5'-monophosphate (AMP)		Nucleotide	Purine Metabolism, Adenine containing	Species.inulinivorans	0.0164367	0.00712272	0.0212477	922	0.343496
metab_100001423	4-hydroxyhippurate		Xenobiotics	Benzoate Metabolism	family..Eubacterium..coprostanoligenes.group	-0.0388705	0.0168443	0.0212484	922	0.343496
metab_100003415	N6-methyllysine		Amino Acid	Lysine Metabolism	Species.finegoldii.1	-0.052441	0.0227252	0.0212492	922	0.343496
metab_100009042	5-hydroxyindole sulfate		Amino Acid	Tryptophan Metabolism	genus.Citrobacter	-0.0764436	0.0331269	0.0212505	922	0.343505
metab_999911850	X - 11850		NA	NA	order.Verrucomicrobiales	0.0684626	0.0296688	0.0212525	922	0.343525
metab_100005373	fructosyllysine		Amino Acid	Lysine Metabolism	genus.CAG.352	0.0107131	0.00464271	0.0212557	922	0.343566
metab_999916576	X - 16576		NA	NA	genus.Weissella	-0.0552957	0.0239636	0.0212566	922	0.343567
metab_100002049	4-hydroxycoumarin		Xenobiotics	Drug - Cardiovascular	genus..Eubacterium..fissicatena.group	-0.0664452	0.0287958	0.0212579	922	0.343577
metab_100001002	EDTA		Xenobiotics	Chemical	family.Christensenellaceae	0.0234081	0.0101446	0.0212594	922	0.343589
metab_999912830	X - 12830		NA	NA	genus.Bifidobacterium	-0.0295502	0.0128066	0.0212605	922	0.343596
metab_100001148	5-hydroxyhexanoate		Lipid	Fatty Acid, Monohydroxy	genus.Gordonibacter	-0.0420066	0.0182059	0.0212665	922	0.343679
metab_100004601	1H-indole-7-acetic acid		Xenobiotics	Bacterial/Fungal	genus.Eubacterium	-0.0669123	0.0290006	0.0212685	922	0.343689
metab_100020536	4-ethylcatechol sulfate		Xenobiotics	Benzoate Metabolism	family.Eggerthellaceae	0.0346616	0.0150227	0.0212679	922	0.343689
metab_132	3-phosphoglycerate		Carbohydrate	Glycolysis, Gluconeogenesis, and Pyruvate Metabolism	genus.Erysipelatoclostridium	0.0194311	0.00842179	0.0212701	922	0.343703
metab_100021105	eicosenedioate (C20:1-DC)*		Lipid	Fatty Acid, Dicarboxylate	class.Synergistia	0.0736936	0.0319405	0.0212718	922	0.343708
metab_1668	taurodeoxycholate		Lipid	Secondary Bile Acid Metabolism	genus..Ruminococcus..gnavus.group	-0.039875	0.0172828	0.021272	922	0.343708
metab_100001359	aconitate [cis or trans]		Energy	TCA Cycle	Species.eutactus	0.00904118	0.00391873	0.0212743	922	0.343734
metab_512	taurine		Amino Acid	Methionine, Cysteine, SAM and Taurine Metabolism	order.Oscillospirales	0.0536918	0.0232719	0.0212755	922	0.343741
metab_100001756	4-ethylphenylsulfate		Xenobiotics	Benzoate Metabolism	Species.hathewayi	-0.0630962	0.0273483	0.0212762	922	0.343741
metab_1628	glycochenodeoxycholate		Lipid	Primary Bile Acid Metabolism	Species.virosa	-0.0647101	0.0280481	0.0212776	922	0.343751
metab_1104	methyl indole-3-acetate		Xenobiotics	Food Component/Plant	Species.urinimassiliense	-0.101897	0.0441669	0.0212791	922	0.343755
metab_1162	N-acetylneuraminate		Carbohydrate	Aminosugar Metabolism	Species.caccae	-0.0136938	0.00593553	0.0212793	922	0.343755
metab_100000551	4-methyl-2-oxopentanoate		Amino Acid	Leucine, Isoleucine and Valine Metabolism	Species.piger	0.0345176	0.0149618	0.0212806	922	0.343759
metab_100008920	sphingomyelin (d18:1/17:0, d17:1/18:0, d19:1/16:0)		Lipid	Sphingomyelins	family.Oscillospiraceae	0.0363127	0.0157399	0.0212811	922	0.343759
metab_1021	5-oxoproline		Amino Acid	Glutathione Metabolism	genus.Faecalibacterium	0.0185023	0.00802008	0.0212841	922	0.34379
metab_999921442	X - 21442		NA	NA	Species.bromii	0.0331659	0.0143763	0.0212844	922	0.34379
metab_100008915	1-palmitoyl-2-docosahexaenoyl-GPC (16:0/22:6)		Lipid	Phosphatidylcholine (PC)	Species.ramosum	-0.0224979	0.00975225	0.021287	922	0.343818
metab_100001178	3-carboxy-4-methyl-5-propyl-2-furanpropanoate (CMPF)		Lipid	Fatty Acid, Dicarboxylate	Species.scindens	-0.223566	0.0969161	0.0212954	922	0.343858
metab_100001755	4-vinylphenol sulfate		Xenobiotics	Benzoate Metabolism	Species.isoflavoniconvertens	0.0575698	0.0249566	0.0212953	922	0.343858
metab_100002910	1-methyl-5-imidazoleacetate		Amino Acid	Histidine Metabolism	Species.comes	0.0429686	0.0186264	0.0212916	922	0.343858
metab_100005850	3-methylglutarylcarnitine (2)		Amino Acid	Leucine, Isoleucine and Valine Metabolism	genus.Lachnospiraceae.UCG.004	-0.0243979	0.0105764	0.0212932	922	0.343858
metab_100006190	2-acetamidophenol sulfate		Xenobiotics	Food Component/Plant	Species.massiliensis.9	-0.139631	0.0605288	0.021292	922	0.343858
metab_572	glucose		Carbohydrate	Glycolysis, Gluconeogenesis, and Pyruvate Metabolism	Species.saccharivorans	0.014273	0.00618739	0.0212954	922	0.343858
metab_980	pentadecanoate (15:0)		Lipid	Long Chain Saturated Fatty Acid	phylum.Euryarchaeota	-0.046583	0.0201937	0.0212948	922	0.343858
metab_999919141	X - 19141		NA	NA	Species.salyersiae	-0.0432806	0.0187617	0.0212913	922	0.343858
metab_100000551	4-methyl-2-oxopentanoate		Amino Acid	Leucine, Isoleucine and Valine Metabolism	genus.Olsenella	0.0227668	0.00986953	0.0212961	922	0.343858
metab_100001034	indoleacetate		Amino Acid	Tryptophan Metabolism	genus.Tuzzerella	-0.0362146	0.0156996	0.0212997	922	0.343899
metab_100001296	stachydrine		Xenobiotics	Food Component/Plant	genus.Phocea	-0.14137	0.0612868	0.0213008	922	0.343899
metab_999912111	X - 12111		NA	NA	genus.Tuzzerella	-0.0628794	0.0272595	0.0213009	922	0.343899
metab_100008957	sphingomyelin (d18:2/24:1, d18:1/24:2)*		Lipid	Sphingomyelins	genus.Actinomyces	-0.0438255	0.0189994	0.0213017	922	0.3439
metab_100000626	sphingosine 1-phosphate		Lipid	Sphingosines	Species.caccae	-0.0123059	0.00533509	0.0213062	922	0.343905
metab_100004326	3-acetylphenol sulfate		Xenobiotics	Chemical	genus.UCG.003	-0.0298187	0.0129273	0.0213036	922	0.343905
metab_100006190	2-acetamidophenol sulfate		Xenobiotics	Food Component/Plant	family..Eubacterium..coprostanoligenes.group	0.0538511	0.0233464	0.0213054	922	0.343905
metab_100008999	1-(1-enyl-stearoyl)-2-arachidonoyl-GPE (P-18:0/20:4)*		Lipid	Plasmalogen	genus.Enterobacter	-0.0607507	0.0263375	0.0213051	922	0.343905
metab_100019972	dodecenedioate (C12:1-DC)*		Lipid	Fatty Acid, Dicarboxylate	class.Actinobacteria	-0.0166959	0.00723839	0.0213073	922	0.343905
metab_340	glycine		Amino Acid	Glycine, Serine and Threonine Metabolism	Species.stercoris.1	-0.0151648	0.00657458	0.021307	922	0.343905
metab_800	cysteine		Amino Acid	Methionine, Cysteine, SAM and Taurine Metabolism	family.Ruminococcaceae	0.0589592	0.0255611	0.0213062	922	0.343905
metab_100002951	eicosanedioate (C20-DC)		Lipid	Fatty Acid, Dicarboxylate	class.Gammaproteobacteria	-0.0173677	0.00752969	0.0213086	922	0.343914
metab_100010916	palmitoyl-oleoyl-glycerol (16:0/18:1) [1]*		Lipid	Diacylglycerol	Species.sanguinis	-0.0257388	0.011159	0.0213093	922	0.343914
metab_100020205	hydroxyasparagine**		Amino Acid	Alanine and Aspartate Metabolism	Species.saccharivorans	0.0203995	0.00884423	0.0213102	922	0.343917
metab_1083	N-acetylmethionine		Amino Acid	Methionine, Cysteine, SAM and Taurine Metabolism	genus.Hungatella	-0.0193048	0.00836983	0.0213134	922	0.343956
metab_100000010	3-phenylpropionate (hydrocinnamate)		Xenobiotics	Benzoate Metabolism	Species.funiformis	-0.104192	0.0451748	0.021316	922	0.343959
metab_100002910	1-methyl-5-imidazoleacetate		Amino Acid	Histidine Metabolism	genus.Leuconostoc	-0.147165	0.0638056	0.0213147	922	0.343959
metab_100006293	sphingomyelin (d18:1/20:2, d18:2/20:1, d16:1/22:2)*		Lipid	Sphingomyelins	genus.Alistipes	0.0195565	0.00847909	0.0213155	922	0.343959
metab_100020261	glutamine conjugate of C6H10O2 (1)*		Partially Characterized Molecules	Partially Characterized Molecules	genus.Family.XIII.AD3011.group	-0.0323676	0.0140337	0.0213165	922	0.343959
metab_100021131	undecenoylcarnitine (C11:1)		Lipid	Fatty Acid Metabolism (Acyl Carnitine, Monounsaturated)	Species.distasonis	-0.0180079	0.00780793	0.0213196	922	0.343996
metab_100001876	sphinganine-1-phosphate		Lipid	Sphingolipid Synthesis	genus.Parasutterella	0.012754	0.0055302	0.0213257	922	0.344027
metab_100001988	5alpha-pregnan-3beta,20alpha-diol disulfate		Lipid	Progestin Steroids	genus.Epulopiscium	0.0759198	0.0329193	0.0213266	922	0.344027
metab_100006290	sphingomyelin (d18:1/20:0, d16:1/22:0)*		Lipid	Sphingomyelins	Species.massiliensis	0.0177227	0.00768485	0.0213296	922	0.344027
metab_100008998	gamma-tocopherol/beta-tocopherol		Cofactors and Vitamins	Tocopherol Metabolism	genus..Eubacterium..hallii.group	0.0298642	0.0129492	0.0213254	922	0.344027
metab_100009038	myristoyl dihydrosphingomyelin (d18:0/14:0)*		Lipid	Dihydrosphingomyelins	family..Eubacterium..coprostanoligenes.group	0.0236032	0.0102343	0.0213245	922	0.344027
metab_100009042	5-hydroxyindole sulfate		Amino Acid	Tryptophan Metabolism	family.Pasteurellaceae	-0.0357415	0.0154974	0.0213239	922	0.344027
metab_100020261	glutamine conjugate of C6H10O2 (1)*		Partially Characterized Molecules	Partially Characterized Molecules	order.Bifidobacteriales	-0.0197192	0.00855052	0.0213286	922	0.344027
metab_100020823	lithocholate sulfate (1)		Lipid	Secondary Bile Acid Metabolism	family.Butyricicoccaceae	-0.0457902	0.0198544	0.021323	922	0.344027
metab_180	linoleate (18:2n6)		Lipid	Long Chain Polyunsaturated Fatty Acid (n3 and n6)	order.Oscillospirales	0.109569	0.0475109	0.0213288	922	0.344027
metab_535	uridine		Nucleotide	Pyrimidine Metabolism, Uracil containing	Species.secundus	-0.0201403	0.008733	0.0213274	922	0.344027
metab_999919141	X - 19141		NA	NA	genus.Rothia	-0.103048	0.0446832	0.0213297	922	0.344027
metab_100000706	alpha-hydroxyisocaproate		Amino Acid	Leucine, Isoleucine and Valine Metabolism	Species.bromii	-0.00940952	0.00408054	0.0213427	922	0.344046
metab_100000743	2-hydroxyoctanoate		Lipid	Fatty Acid, Monohydroxy	class.Verrucomicrobiae	0.0200742	0.00870577	0.021348	922	0.344046
metab_100001108	3-methylxanthine		Xenobiotics	Xanthine Metabolism	genus..Eubacterium..siraeum.group	0.031248	0.0135516	0.021348	922	0.344046
metab_100001391	stearoylcarnitine (C18)		Lipid	Fatty Acid Metabolism (Acyl Carnitine, Long Chain Saturated)	genus.Lachnospiraceae.UCG.009	-0.0420024	0.0182133	0.021332	922	0.344046
metab_100001597	tiglylcarnitine (C5:1-DC)		Amino Acid	Leucine, Isoleucine and Valine Metabolism	genus.Erysipelotrichaceae.UCG.003	0.0173181	0.00750975	0.0213357	922	0.344046
metab_100001987	5alpha-androstan-3beta,17beta-diol disulfate		Lipid	Androgenic Steroids	genus.Acetanaerobacterium	-0.13668	0.0592734	0.0213441	922	0.344046
metab_100002009	5alpha-pregnan-3beta,20beta-diol monosulfate (1)		Lipid	Progestin Steroids	order.Clostridiales	0.0228254	0.00989805	0.0213372	922	0.344046
metab_100002094	gamma-CEHC		Cofactors and Vitamins	Tocopherol Metabolism	class.Synergistia	0.0623178	0.0270236	0.021337	922	0.344046
metab_100006190	2-acetamidophenol sulfate		Xenobiotics	Food Component/Plant	Species.intestinalis	-0.0318557	0.0138142	0.0213394	922	0.344046
metab_100008920	sphingomyelin (d18:1/17:0, d17:1/18:0, d19:1/16:0)		Lipid	Sphingomyelins	Species.caccae.1	-0.067016	0.0290633	0.0213477	922	0.344046
metab_100009007	1-(1-enyl-palmitoyl)-2-oleoyl-GPC (P-16:0/18:1)*		Lipid	Plasmalogen	genus.Actinomyces	-0.048679	0.0211091	0.0213363	922	0.344046
metab_100019981	heptenedioate (C7:1-DC)*		Lipid	Fatty Acid, Dicarboxylate	order.Enterobacterales	0.0144168	0.00625183	0.021339	922	0.344046
metab_100020371	N,N-dimethylalanine		Amino Acid	Alanine and Aspartate Metabolism	Species.sanguinis	0.028664	0.0124307	0.0213451	922	0.344046
metab_100020515	2-naphthol sulfate		Xenobiotics	Chemical	class.Vampirivibrionia	0.0515346	0.0223493	0.0213471	922	0.344046
metab_100021707	3-bromo-5-chloro-2,6-dihydroxybenzoic acid*		Xenobiotics	Chemical	Species.colihominis	-0.052776	0.0228867	0.0213419	922	0.344046
metab_1537	1-palmitoyl-2-linoleoyl-GPC (16:0/18:2)		Lipid	Phosphatidylcholine (PC)	genus.Anaerostipes	0.014222	0.00616758	0.0213439	922	0.344046
metab_342	glycocholate		Lipid	Primary Bile Acid Metabolism	family.Oscillospiraceae	-0.0898402	0.0389607	0.0213445	922	0.344046
metab_55	1-methylnicotinamide		Cofactors and Vitamins	Nicotinate and Nicotinamide Metabolism	genus.Fusicatenibacter	0.0261182	0.0113258	0.0213357	922	0.344046
metab_811	alanine		Amino Acid	Alanine and Aspartate Metabolism	Species.crossotus	-0.0128431	0.00556943	0.02134	922	0.344046
metab_825	uracil		Nucleotide	Pyrimidine Metabolism, Uracil containing	genus.Erysipelotrichaceae.UCG.003	0.0126576	0.00548896	0.0213391	922	0.344046
metab_999911478	X - 11478		NA	NA	Species.massiliensis	0.0307858	0.0133507	0.0213433	922	0.344046
metab_999912410	X - 12410		NA	NA	order.Erysipelotrichales	-0.0382756	0.0165981	0.021339	922	0.344046
metab_999912707	X - 12707		NA	NA	Species.eutactus	0.0146118	0.00633659	0.0213435	922	0.344046
metab_100021457	(2-butoxyethoxy)acetic acid		Xenobiotics	Chemical	genus.Anaerostipes	-0.0328229	0.0142349	0.0213508	922	0.344079
metab_100019982	octadecadienedioate (C18:2-DC)*		Lipid	Fatty Acid, Dicarboxylate	family.Eubacteriaceae	-0.0918961	0.0398552	0.0213538	922	0.3441
metab_1239	2-hydroxystearate		Lipid	Fatty Acid, Monohydroxy	genus.UCG.002	0.0155957	0.00676387	0.0213544	922	0.3441
metab_999917685	X - 17685		NA	NA	genus..Clostridium..innocuum.group	0.0895947	0.0388571	0.021354	922	0.3441
metab_100003434	imidazole propionate		Amino Acid	Histidine Metabolism	class.Gammaproteobacteria	0.0218829	0.00949074	0.021356	922	0.344103
metab_100006293	sphingomyelin (d18:1/20:2, d18:2/20:1, d16:1/22:2)*		Lipid	Sphingomyelins	genus.GCA.900066755	-0.0589751	0.0255777	0.0213555	922	0.344103
metab_100005383	N-methylpipecolate		Xenobiotics	Bacterial/Fungal	Species.finegoldii.1	-0.0516397	0.0223969	0.0213586	922	0.344108
metab_100008954	palmitoyl dihydrosphingomyelin (d18:0/16:0)*		Lipid	Dihydrosphingomyelins	genus..Clostridium..innocuum.group	-0.0311568	0.0135131	0.0213578	922	0.344108
metab_999923636	X - 23636		NA	NA	genus.Anaeroplasma	-0.0287395	0.0124647	0.0213582	922	0.344108
metab_100002911	glycoursodeoxycholate		Lipid	Secondary Bile Acid Metabolism	genus.Enterobacter	0.147887	0.0641423	0.0213616	922	0.344146
metab_100009225	1-(1-enyl-stearoyl)-2-linoleoyl-GPE (P-18:0/18:2)*		Lipid	Plasmalogen	genus..Clostridium..innocuum.group	-0.0378793	0.0164293	0.0213627	922	0.34415
metab_100001151	butyrylglycine		Lipid	Fatty Acid Metabolism (also BCAA Metabolism)	genus.Paludicola	0.0193717	0.00840244	0.0213686	922	0.344186
metab_100001624	3-(3-hydroxyphenyl)propionate		Xenobiotics	Benzoate Metabolism	class.Alphaproteobacteria	-0.060387	0.0261929	0.0213694	922	0.344186
metab_100006293	sphingomyelin (d18:1/20:2, d18:2/20:1, d16:1/22:2)*		Lipid	Sphingomyelins	genus.Lachnospiraceae.ND3007.group	0.0174185	0.00755522	0.0213681	922	0.344186
metab_100015966	carotene diol (1)		Cofactors and Vitamins	Vitamin A Metabolism	genus..Eubacterium..siraeum.group	0.0187545	0.00813469	0.0213682	922	0.344186
metab_100020502	sulfate of piperine metabolite C18H21NO3 (1)*		Xenobiotics	Food Component/Plant	Species.edouardi	0.0297852	0.0129193	0.0213689	922	0.344186
metab_827	cytidine		Nucleotide	Pyrimidine Metabolism, Cytidine containing	order.Enterobacterales	0.0168514	0.00730918	0.0213672	922	0.344186
metab_100015789	sphingomyelin (d18:2/24:2)*		Lipid	Sphingomyelins	genus.Erysipelatoclostridium	-0.0164336	0.00712813	0.0213707	922	0.34419
metab_355	histidine		Amino Acid	Histidine Metabolism	genus.Romboutsia	0.00658657	0.00285696	0.0213711	922	0.34419
metab_100001609	7-alpha-hydroxy-3-oxo-4-cholestenoate (7-Hoca)		Lipid	Sterol	Species.longoviformis	0.0533747	0.0231518	0.0213722	922	0.344196
metab_100000551	4-methyl-2-oxopentanoate		Amino Acid	Leucine, Isoleucine and Valine Metabolism	genus.Lachnospiraceae.ND3007.group	0.0130273	0.00565084	0.0213747	922	0.344203
metab_100001149	3-methylcrotonylglycine		Amino Acid	Leucine, Isoleucine and Valine Metabolism	family.Carnobacteriaceae	-0.0479557	0.0208015	0.021374	922	0.344203
metab_100001277	10-nonadecenoate (19:1n9)		Lipid	Long Chain Monounsaturated Fatty Acid	genus.Allisonella	-0.0470542	0.020411	0.0213769	922	0.344203
metab_100002356	(16 or 17)-methylstearate (a19:0 or i19:0)		Lipid	Fatty Acid, Branched	genus.Parasutterella	-0.0204434	0.00886796	0.0213786	922	0.344203
metab_100002458	3-methylglutaconate		Amino Acid	Leucine, Isoleucine and Valine Metabolism	family.Methanobacteriaceae	-0.0518184	0.0224772	0.0213752	922	0.344203
metab_100002910	1-methyl-5-imidazoleacetate		Amino Acid	Histidine Metabolism	genus..Clostridium..innocuum.group	-0.0820133	0.0355752	0.0213764	922	0.344203
metab_100021530	S-carboxyethylcysteine		Amino Acid	Methionine, Cysteine, SAM and Taurine Metabolism	genus.DTU089	0.0311158	0.0134973	0.0213778	922	0.344203
metab_999912456	X - 12456		NA	NA	genus.Christensenella	-0.0605908	0.026283	0.0213779	922	0.344203
metab_100000406	ribitol		Carbohydrate	Pentose Metabolism	genus.Haemophilus	0.0198578	0.00861486	0.0213927	922	0.344238
metab_100001178	3-carboxy-4-methyl-5-propyl-2-furanpropanoate (CMPF)		Lipid	Fatty Acid, Dicarboxylate	genus.CAG.873	-0.069083	0.0299681	0.0213838	922	0.344238
metab_100001405	1-methylxanthine		Xenobiotics	Xanthine Metabolism	genus.CHKCI001	-0.159559	0.0692211	0.021393	922	0.344238
metab_100001810	dimethylarginine (SDMA + ADMA)		Amino Acid	Urea cycle; Arginine and Proline Metabolism	genus.Flavonifractor	-0.0176752	0.00766807	0.0213939	922	0.344238
metab_100005985	sphingomyelin (d18:2/14:0, d18:1/14:1)*		Lipid	Sphingomyelins	genus.Lachnospiraceae.ND3007.group	0.0180262	0.00782011	0.0213899	922	0.344238
metab_100008952	1-palmitoleoylglycerol (16:1)*		Lipid	Monoacylglycerol	family.Akkermansiaceae	0.0265382	0.0115122	0.0213842	922	0.344238
metab_100009007	1-(1-enyl-palmitoyl)-2-oleoyl-GPC (P-16:0/18:1)*		Lipid	Plasmalogen	genus.Coprobacter	-0.02336	0.010134	0.0213903	922	0.344238
metab_100015638	2-hydroxynervonate*		Lipid	Fatty Acid, Monohydroxy	Species.sedimentorum	0.0297125	0.0128903	0.0213941	922	0.344238
metab_100019978	octadecenedioate (C18:1-DC)		Lipid	Fatty Acid, Dicarboxylate	family.Lachnospiraceae	-0.076453	0.0331677	0.0213935	922	0.344238
metab_100020204	N-acetyl-2-aminooctanoate*		Lipid	Fatty Acid, Amino	family.Marinifilaceae	-0.0254694	0.0110492	0.0213906	922	0.344238
metab_1082	N-acetylleucine		Amino Acid	Leucine, Isoleucine and Valine Metabolism	genus.Tyzzerella	-0.014416	0.00625376	0.0213861	922	0.344238
metab_339	glutarate (C5-DC)		Lipid	Fatty Acid, Dicarboxylate	order.Bifidobacteriales	0.0206019	0.00893716	0.0213849	922	0.344238
metab_999911444	X - 11444		NA	NA	Species.bartlettii	0.0161627	0.00701168	0.0213898	922	0.344238
metab_999913695	X - 13695		NA	NA	genus.Ruminococcus	0.0311836	0.013528	0.0213893	922	0.344238
metab_999918886	X - 18886		NA	NA	order.Veillonellales.Selenomonadales	-0.015056	0.00653162	0.0213911	922	0.344238
metab_999922509	X - 22509		NA	NA	Species.mucilaginosa	-0.165372	0.0717403	0.0213878	922	0.344238
metab_999924556	X - 24556		NA	NA	genus.Eisenbergiella	-0.0316878	0.0137472	0.0213942	922	0.344238
metab_999924812	X - 24812		NA	NA	Species.hominis	-0.0180613	0.00783549	0.0213929	922	0.344238
metab_999925172	X - 25172		NA	NA	Species.indistinctus	-0.0296131	0.0128476	0.0213989	922	0.344301
metab_100001267	piperine		Xenobiotics	Food Component/Plant	Species.succinatutens	-0.0598652	0.0259727	0.0214004	922	0.344313
metab_189	N6,N6,N6-trimethyllysine		Amino Acid	Lysine Metabolism	order.Acholeplasmatales	-0.0434982	0.018872	0.0214015	922	0.344319
metab_100002458	3-methylglutaconate		Amino Acid	Leucine, Isoleucine and Valine Metabolism	order.Verrucomicrobiales	0.0201017	0.00872133	0.0214025	922	0.344324
metab_100019978	octadecenedioate (C18:1-DC)		Lipid	Fatty Acid, Dicarboxylate	Species.colihominis	-0.0507229	0.0220077	0.0214087	922	0.344399
metab_100022007	bilirubin degradation product, C17H18N2O4 (3)**		Partially Characterized Molecules	Partially Characterized Molecules	Species.prausnitzii	0.0281059	0.0121946	0.0214081	922	0.344399
metab_100015966	carotene diol (1)		Cofactors and Vitamins	Vitamin A Metabolism	Species.johnsonii	-0.0423782	0.0183874	0.0214106	922	0.344417
metab_100004054	margaroylcarnitine (C17)*		Lipid	Fatty Acid Metabolism (Acyl Carnitine, Long Chain Saturated)	family.Christensenellaceae	0.0209548	0.00909215	0.0214121	922	0.34443
metab_100001605	catechol sulfate		Xenobiotics	Benzoate Metabolism	order.Saccharimonadales	-0.0419681	0.0182098	0.0214132	922	0.344436
metab_999923655	X - 23655		NA	NA	Species.intestinihominis	0.0577339	0.0250509	0.0214151	922	0.344454
metab_100006298	lignoceroyl sphingomyelin (d18:1/24:0)		Lipid	Sphingomyelins	genus.Anaerotruncus	-0.0247745	0.0107498	0.0214159	922	0.344455
metab_999921286	X - 21286		NA	NA	genus.Flavonifractor	-0.0277506	0.0120414	0.0214185	922	0.344485
metab_100020377	ethyl beta-glucopyranoside		Xenobiotics	Food Component/Plant	Species.sobrinus	-0.127383	0.0552735	0.0214193	922	0.344486
metab_100009054	palmitoleoyl-oleoyl-glycerol (16:1/18:1) [2]*		Lipid	Diacylglycerol	Species.faecis.1	0.0952291	0.0413225	0.0214223	922	0.344501
metab_2050	eicosapentaenoate (EPA; 20:5n3)		Lipid	Long Chain Polyunsaturated Fatty Acid (n3 and n6)	genus..Eubacterium..ruminantium.group	0.0193651	0.00840307	0.0214225	922	0.344501
metab_999926111	X - 26111		NA	NA	phylum.Euryarchaeota	-0.103462	0.0448945	0.0214212	922	0.344501
metab_825	uracil		Nucleotide	Pyrimidine Metabolism, Uracil containing	genus.Anaerotruncus	-0.0243443	0.010564	0.0214265	922	0.344554
metab_100000258	glycerol 3-phosphate		Lipid	Glycerolipid Metabolism	phylum.Verrucomicrobiota	0.0135407	0.00587629	0.0214361	922	0.34458
metab_100000467	3-indoxyl sulfate		Amino Acid	Tryptophan Metabolism	class.Verrucomicrobiae	0.019052	0.00826762	0.0214293	922	0.34458
metab_100001951	bilirubin (E,Z or Z,E)*		Cofactors and Vitamins	Hemoglobin and Porphyrin Metabolism	family.Ruminococcaceae	0.0761758	0.0330581	0.0214354	922	0.34458
metab_100002927	S-methylcysteine sulfoxide		Amino Acid	Methionine, Cysteine, SAM and Taurine Metabolism	genus.Actinomyces	-0.0935096	0.0405802	0.0214346	922	0.34458
metab_100003119	N-oleoyltaurine		Lipid	Endocannabinoid	genus..Eubacterium..xylanophilum.group	0.0172833	0.00750053	0.0214372	922	0.34458
metab_100006376	3-methoxycatechol sulfate (2)		Xenobiotics	Benzoate Metabolism	order.Bifidobacteriales	0.0234179	0.0101623	0.0214307	922	0.34458
metab_100008903	1,2-dilinoleoyl-GPC (18:2/18:2)		Lipid	Phosphatidylcholine (PC)	order.Gastranaerophilales	-0.0224102	0.00972512	0.0214317	922	0.34458
metab_100009045	phenylacetylglutamate		Peptide	Acetylated Peptides	Species.prausnitzii	-0.0398376	0.0172887	0.0214379	922	0.34458
metab_302	deoxycholate		Lipid	Secondary Bile Acid Metabolism	Species.inops	-0.0358604	0.0155624	0.0214352	922	0.34458
metab_999911847	X - 11847		NA	NA	family.Eubacteriaceae	-0.146362	0.063517	0.0214355	922	0.34458
metab_999918913	X - 18913		NA	NA	genus.Oscillibacter	-0.0210895	0.00915232	0.0214365	922	0.34458
metab_999924812	X - 24812		NA	NA	family.Methanobacteriaceae	-0.0517413	0.0224538	0.0214328	922	0.34458
metab_999926119	X - 26119		NA	NA	genus.Streptococcus	-0.0185939	0.00806913	0.0214341	922	0.34458
metab_932	caprylate (8:0)		Lipid	Medium Chain Fatty Acid	Species.fermentans	-0.0318621	0.0138277	0.0214402	922	0.344606
metab_999910458	X - 10458		NA	NA	Species.pleomorphus	0.0726557	0.0315318	0.021441	922	0.344606
metab_999912410	X - 12410		NA	NA	Species.intestinalis.2	-0.0437957	0.0190072	0.0214431	922	0.344628
metab_999912283	X - 12283		NA	NA	Species.justesenii	-0.124704	0.0541223	0.0214458	922	0.344648
metab_999924588	X - 24588		NA	NA	Species.crossotus	-0.0156592	0.00679618	0.0214455	922	0.344648
metab_999921842	X - 21842		NA	NA	Species.fairfieldensis	-0.131976	0.0572794	0.0214484	922	0.344678
metab_100020421	1-carboxyethyltyrosine	N-lactoyl tyrosine	Amino Acid	Tyrosine Metabolism	Species.tayi	0.0326963	0.0141909	0.0214503	922	0.344696
metab_100001108	3-methylxanthine		Xenobiotics	Xanthine Metabolism	order.Gastranaerophilales	0.0486337	0.0211083	0.0214521	922	0.344705
metab_100009329	ascorbic acid 2-sulfate		Cofactors and Vitamins	Ascorbate and Aldarate Metabolism	genus.UCG.005	0.0220927	0.00958885	0.0214526	922	0.344705
metab_999922162	X - 22162		NA	NA	genus.Coprococcus	0.0252767	0.0109708	0.0214531	922	0.344705
metab_100001756	4-ethylphenylsulfate		Xenobiotics	Benzoate Metabolism	genus.Mitsuokella	0.0721704	0.0313243	0.021454	922	0.344707
metab_100001662	deoxycarnitine		Lipid	Carnitine Metabolism	genus.Faecalibacterium	0.0222945	0.0096768	0.0214576	922	0.344717
metab_100001730	3,4-dihydroxybutyrate		Lipid	Fatty Acid, Dihydroxy	genus.Klebsiella	0.0252893	0.0109767	0.0214571	922	0.344717
metab_100004328	sphingomyelin (d18:1/14:0, d16:1/16:0)*		Lipid	Sphingomyelins	genus.Clostridium.sensu.stricto.1	0.0120036	0.0052101	0.0214574	922	0.344717
metab_999912729	X - 12729		NA	NA	Species.tanakaei	-0.122174	0.0530285	0.0214566	922	0.344717
metab_100000491	gamma-glutamylphenylalanine		Peptide	Gamma-glutamyl Amino Acid	genus.Lachnospiraceae.ND3007.group	0.0128637	0.0055835	0.0214597	922	0.34474
metab_999917654	X - 17654		NA	NA	genus.Finegoldia	-0.0795513	0.0345297	0.0214608	922	0.344745
metab_100009030	lactosyl-N-palmitoyl-sphingosine (d18:1/16:0)		Lipid	Lactosylceramides (LCER)	genus.Faecalitalea	-0.0330623	0.014351	0.0214617	922	0.344748
metab_999911880	X - 11880		NA	NA	genus.Mogibacterium	0.0427624	0.0185617	0.0214637	922	0.344768
metab_999921834	X - 21834		NA	NA	genus.Catenibacillus	0.0776325	0.0336978	0.0214647	922	0.344772
metab_100001989	glycocholenate sulfate*		Lipid	Secondary Bile Acid Metabolism	genus.Intestinibacter	0.0148556	0.0064484	0.0214659	922	0.344778
metab_100001571	1-arachidonoyl-GPE (20:4n6)*		Lipid	Lysophospholipid	genus.Lachnospiraceae.UCG.004	-0.0146119	0.00634274	0.0214681	922	0.34479
metab_100002875	1-(1-enyl-palmitoyl)-GPC (P-16:0)*		Lipid	Lysoplasmalogen	genus.Lachnospiraceae.ND3007.group	0.0192414	0.00835228	0.0214677	922	0.34479
metab_100000792	dehydroepiandrosterone sulfate (DHEA-S)		Lipid	Androgenic Steroids	genus.Finegoldia	-0.0947567	0.0411333	0.0214722	922	0.344792
metab_100001148	5-hydroxyhexanoate		Lipid	Fatty Acid, Monohydroxy	genus.Prevotella_9	-0.0117565	0.00510345	0.0214734	922	0.344792
metab_100006105	4-methylguaiacol sulfate		Xenobiotics	Benzoate Metabolism	genus.Olsenella	0.0762208	0.0330869	0.021472	922	0.344792
metab_100009139	1-myristoyl-2-arachidonoyl-GPC (14:0/20:4)*		Lipid	Phosphatidylcholine (PC)	genus.Lachnospiraceae.UCG.004	-0.0205742	0.00893106	0.0214712	922	0.344792
metab_100015834	lignoceroylcarnitine (C24)*		Lipid	Fatty Acid Metabolism (Acyl Carnitine, Long Chain Saturated)	genus.Lachnospiraceae.UCG.004	-0.0171041	0.00742472	0.021471	922	0.344792
metab_1002	allantoin		Nucleotide	Purine Metabolism, (Hypo)Xanthine/Inosine containing	genus.Intestinibacter	0.00774226	0.00336083	0.0214709	922	0.344792
metab_331	gamma-glutamylglutamate		Peptide	Gamma-glutamyl Amino Acid	genus.Oxalobacter	-0.0282454	0.0122612	0.0214731	922	0.344792
metab_100001657	glycolithocholate sulfate*		Lipid	Secondary Bile Acid Metabolism	genus.Ligilactobacillus	-0.0474661	0.0206053	0.0214758	922	0.344794
metab_100005402	11-ketoetiocholanolone glucuronide		Lipid	Androgenic Steroids	Species.paraputrificum	-0.044831	0.0194614	0.0214758	922	0.344794
metab_999912707	X - 12707		NA	NA	genus.Anaerofilum	-0.0473445	0.0205525	0.0214756	922	0.344794
metab_100000861	2,3-dihydroxypyridine		Xenobiotics	Food Component/Plant	Species.obeum	0.0280844	0.0121919	0.021479	922	0.344833
metab_999925271	X - 25271		NA	NA	genus.UCG.005	0.0643768	0.0279472	0.0214799	922	0.344837
metab_100001510	phenol sulfate		Amino Acid	Tyrosine Metabolism	Species.massiliensis.5	0.0714924	0.0310369	0.0214826	922	0.344856
metab_100005996	octadecenedioylcarnitine (C18:1-DC)*		Lipid	Fatty Acid Metabolism (Acyl Carnitine, Dicarboxylate)	genus..Eubacterium..siraeum.group	0.0176462	0.00766073	0.0214826	922	0.344856
metab_100000743	2-hydroxyoctanoate		Lipid	Fatty Acid, Monohydroxy	genus.Veillonella	-0.0280688	0.0121855	0.0214834	922	0.344856
metab_207	adenosine 3',5'-cyclic monophosphate (cAMP)		Nucleotide	Purine Metabolism, Adenine containing	genus.Lachnospiraceae.UCG.009	-0.0238263	0.0103439	0.0214853	922	0.344874
metab_100021727	cis-3,4-methyleneheptanoate		Lipid	Fatty Acid, Branched	genus.Mitsuokella	0.0440493	0.0191236	0.0214862	922	0.344878
metab_100006108	phenylacetylcarnitine		Peptide	Acetylated Peptides	order.Desulfovibrionales	0.0354794	0.0154034	0.0214892	922	0.344889
metab_100020214	glyco-beta-muricholate**		Lipid	Primary Bile Acid Metabolism	genus.Coprococcus	-0.0453659	0.0196955	0.0214886	922	0.344889
metab_100020496	sulfate of piperine metabolite C16H19NO3 (2)*		Xenobiotics	Food Component/Plant	genus.UCG.003	-0.0344405	0.0149523	0.0214883	922	0.344889
metab_100020823	lithocholate sulfate (1)		Lipid	Secondary Bile Acid Metabolism	genus.Leuconostoc	-0.124876	0.0542156	0.0214905	922	0.344898
metab_100000269	glycerophosphorylcholine (GPC)		Lipid	Phospholipid Metabolism	genus.UCG.002	0.0163336	0.00709143	0.0214924	922	0.344904
metab_100008956	sphingomyelin (d18:2/23:0, d18:1/23:1, d17:1/24:1)*		Lipid	Sphingomyelins	family.Acholeplasmataceae	-0.0306836	0.0133216	0.0214918	922	0.344904
metab_100001092	trigonelline (N'-methylnicotinate)		Cofactors and Vitamins	Nicotinate and Nicotinamide Metabolism	Species.nordii	-0.135508	0.0588332	0.0214941	922	0.344907
metab_100022005	bilirubin degradation product, C17H18N2O4 (1)**		Partially Characterized Molecules	Partially Characterized Molecules	class.Incertae.Sedis	0.0598286	0.0259755	0.0214935	922	0.344907
metab_100001296	stachydrine		Xenobiotics	Food Component/Plant	genus.UCG.002	0.0574414	0.0249399	0.0214978	922	0.34495
metab_100009394	hexadecadienoate (16:2n6)		Lipid	Long Chain Polyunsaturated Fatty Acid (n3 and n6)	genus.Hungatella	-0.0353509	0.0153487	0.0214982	922	0.34495
metab_999913431	X - 13431		NA	NA	genus.Victivallis	-0.0721849	0.0313415	0.021499	922	0.344951
metab_100001320	erythronate*		Carbohydrate	Aminosugar Metabolism	order.Verrucomicrobiales	0.0135373	0.00587777	0.0215013	922	0.344976
metab_100002259	cis-4-decenoylcarnitine (C10:1)		Lipid	Fatty Acid Metabolism (Acyl Carnitine, Monounsaturated)	Species.virosa	0.0393119	0.0170694	0.0215055	922	0.344996
metab_1143	butyrate/isobutyrate (4:0)		Lipid	Short Chain Fatty Acid	family.Oscillospiraceae	0.0294211	0.0127748	0.0215056	922	0.344996
metab_999921442	X - 21442		NA	NA	Species.invisus	-0.0401087	0.0174152	0.0215037	922	0.344996
metab_999921834	X - 21834		NA	NA	genus.Parabacteroides	-0.0367693	0.0159654	0.0215055	922	0.344996
metab_100001054	butyrylcarnitine (C4)		Lipid	Fatty Acid Metabolism (also BCAA Metabolism)	genus.Anaeroplasma	-0.0431496	0.0187367	0.0215123	922	0.345009
metab_100001570	1-linoleoyl-GPE (18:2)*		Lipid	Lysophospholipid	phylum.Verrucomicrobiota	0.0192731	0.00836873	0.0215094	922	0.345009
metab_100006262	4-methoxyphenol sulfate		Amino Acid	Tyrosine Metabolism	genus.Tuzzerella	-0.0400714	0.0173999	0.0215103	922	0.345009
metab_100009162	1-(1-enyl-palmitoyl)-2-palmitoyl-GPC (P-16:0/16:0)*		Lipid	Plasmalogen	family.Actinomycetaceae	-0.0487794	0.0211813	0.0215121	922	0.345009
metab_100010955	perfluorooctanesulfonate (PFOS)		Xenobiotics	Chemical	genus.Ligilactobacillus	-0.0338497	0.0146982	0.0215102	922	0.345009
metab_999912411	X - 12411		NA	NA	Species.edouardi	-0.0211281	0.00917439	0.0215123	922	0.345009
metab_999917010	X - 17010		NA	NA	genus.Succiniclasticum	-0.0331161	0.0143798	0.0215112	922	0.345009
metab_999924462	X - 24462		NA	NA	family.Victivallaceae	-0.0547181	0.0237592	0.0215074	922	0.345009
metab_100001400	1-methylurate		Xenobiotics	Xanthine Metabolism	genus.Enterorhabdus	0.0451837	0.0196203	0.0215147	922	0.345034
metab_999912306	X - 12306		NA	NA	genus.Ligilactobacillus	-0.0441984	0.0191928	0.0215162	922	0.345047
metab_999919438	X - 19438		NA	NA	genus.Sanguibacteroides	0.0817075	0.0354821	0.0215214	922	0.345118
metab_445	orotate		Nucleotide	Pyrimidine Metabolism, Orotate containing	Species.hathewayi	-0.0272419	0.0118302	0.0215232	922	0.345136
metab_100001614	hexadecanedioate (C16-DC)		Lipid	Fatty Acid, Dicarboxylate	genus.Blautia	-0.0483535	0.0209988	0.0215269	922	0.345137
metab_100002679	gamma-carboxyglutamate		Amino Acid	Glutamate Metabolism	genus.Rothia	-0.0656857	0.0285258	0.0215274	922	0.345137
metab_100020211	3-hydroxybutyroylglycine**		Lipid	Fatty Acid Metabolism (Acyl Glycine)	order.Coriobacteriales	-0.0274023	0.0119001	0.0215258	922	0.345137
metab_1869	2-hydroxyhippurate (salicylurate)		Xenobiotics	Benzoate Metabolism	Species.glucerasea	-0.131238	0.0569929	0.0215255	922	0.345137
metab_338	gluconate		Xenobiotics	Food Component/Plant	genus.Lachnospiraceae.ND3007.group	0.0205448	0.00892217	0.0215278	922	0.345137
metab_821	pseudouridine		Nucleotide	Pyrimidine Metabolism, Uracil containing	order.Micrococcales	-0.0305039	0.0132471	0.0215266	922	0.345137
metab_100002945	(14 or 15)-methylpalmitate (a17:0 or i17:0)		Lipid	Fatty Acid, Branched	genus.Anaerofilum	-0.0533197	0.0231559	0.0215292	922	0.345147
metab_100004110	3-methyl catechol sulfate (2)		Xenobiotics	Benzoate Metabolism	genus.GCA.900066575	0.0385771	0.0167539	0.0215325	922	0.345188
metab_100001400	1-methylurate		Xenobiotics	Xanthine Metabolism	class.Negativicutes	-0.0336095	0.0145966	0.0215339	922	0.345199
metab_100008998	gamma-tocopherol/beta-tocopherol		Cofactors and Vitamins	Tocopherol Metabolism	Species.massiliensis.3	0.0278366	0.0120895	0.021535	922	0.345204
metab_100001055	isobutyrylcarnitine (C4)		Amino Acid	Leucine, Isoleucine and Valine Metabolism	family.Methanobacteriaceae	-0.0638536	0.0277332	0.0215414	922	0.345259
metab_1004	xanthine		Nucleotide	Purine Metabolism, (Hypo)Xanthine/Inosine containing	genus.Lachnospiraceae.NK4B4.group	-0.0452532	0.0196543	0.0215392	922	0.345259
metab_1215	N-acetylglucosaminylasparagine		Carbohydrate	Aminosugar Metabolism	Species.plautii	-0.0179528	0.00779726	0.0215403	922	0.345259
metab_1628	glycochenodeoxycholate		Lipid	Primary Bile Acid Metabolism	Species.parainfluenzae	0.0806144	0.0350126	0.0215408	922	0.345259
metab_999924811	X - 24811		NA	NA	phylum.Desulfobacterota	0.0335446	0.0145695	0.021544	922	0.345289
metab_100021839	2-methoxyhydroquinone sulfate (1)		Xenobiotics	Benzoate Metabolism	Species.dentium	0.0992084	0.0430898	0.021545	922	0.345293
metab_100003260	carboxyethyl-GABA		Amino Acid	Glutamate Metabolism	Species.shahii	-0.0135558	0.00588783	0.0215466	922	0.345306
metab_100001579	2-hydroxypalmitate		Lipid	Fatty Acid, Monohydroxy	genus.UCG.005	0.0148156	0.00643513	0.0215485	922	0.345318
metab_999911795	X - 11795		NA	NA	Species.sanguinis	0.0217204	0.00943424	0.0215488	922	0.345318
metab_100005418	17alpha-hydroxypregnanolone glucuronide		Lipid	Pregnenolone Steroids	genus.Dielma	-0.105306	0.0457399	0.0215498	922	0.345322
metab_100001461	1-stearoyl-GPE (18:0)		Lipid	Lysophospholipid	genus.CAG.352	0.0121413	0.00527368	0.021552	922	0.345328
metab_100008928	2-hydroxybutyrate/2-hydroxyisobutyrate		Amino Acid	Glutathione Metabolism	genus.UCG.005	-0.0193087	0.00838699	0.0215532	922	0.345328
metab_1256	choline		Lipid	Phospholipid Metabolism	Species.ovatus	0.015525	0.00674344	0.0215525	922	0.345328
metab_342	glycocholate		Lipid	Primary Bile Acid Metabolism	genus.UCG.009	0.0711155	0.0308895	0.0215511	922	0.345328
metab_100002154	ergothioneine		Xenobiotics	Food Component/Plant	Species.scindens	-0.159817	0.0694205	0.0215567	922	0.345373
metab_100006295	sphingomyelin (d18:1/22:1, d18:2/22:0, d16:1/24:1)*		Lipid	Sphingomyelins	Species.plautii	-0.018923	0.00822005	0.0215626	922	0.345425
metab_100015962	N,N,N-trimethyl-5-aminovalerate		Amino Acid	Lysine Metabolism	genus.Streptococcus	0.016482	0.00715973	0.0215631	922	0.345425
metab_100020542	11beta-hydroxyetiocholanolone glucuronide*		Lipid	Androgenic Steroids	family.Carnobacteriaceae	-0.082855	0.0359916	0.021562	922	0.345425
metab_100020975	3-hydroxy-2-methylpyridine sulfate		Xenobiotics	Chemical	phylum.Desulfobacterota	0.0523867	0.022757	0.0215652	922	0.345425
metab_244	beta-alanine		Nucleotide	Pyrimidine Metabolism, Uracil containing	genus.Hungatella	-0.0228137	0.00991024	0.0215639	922	0.345425
metab_999911787	X - 11787		NA	NA	family.Clostridiaceae	0.00901916	0.00391796	0.0215652	922	0.345425
metab_999921441	X - 21441		NA	NA	Species.disporicum	0.0459479	0.0199599	0.0215651	922	0.345425
metab_100020823	lithocholate sulfate (1)		Lipid	Secondary Bile Acid Metabolism	genus.Terrisporobacter	-0.031597	0.013726	0.021567	922	0.345438
metab_179	9,10-DiHOME		Lipid	Fatty Acid, Dihydroxy	genus.Lachnospiraceae.UCG.010	-0.0198553	0.00862536	0.0215675	922	0.345438
metab_100001409	N1-methylinosine		Nucleotide	Purine Metabolism, (Hypo)Xanthine/Inosine containing	genus.Acetanaerobacterium	0.0612516	0.0266088	0.0215697	922	0.345449
metab_100010923	linoleoyl-arachidonoyl-glycerol (18:2/20:4) [2]*		Lipid	Diacylglycerol	Species.bromii	-0.0170687	0.00741496	0.0215695	922	0.345449
metab_100000776	palmitoylcarnitine (C16)		Lipid	Fatty Acid Metabolism (Acyl Carnitine, Long Chain Saturated)	genus.Rothia	-0.0633396	0.0275169	0.0215744	922	0.345471
metab_100001657	glycolithocholate sulfate*		Lipid	Secondary Bile Acid Metabolism	family.Clostridiaceae	-0.0301614	0.0131032	0.0215751	922	0.345471
metab_100002253	cinnamoylglycine		Xenobiotics	Food Component/Plant	genus.Megamonas	-0.0932224	0.0404991	0.0215747	922	0.345471
metab_100015790	sphingomyelin (d18:2/21:0, d16:2/23:0)*		Lipid	Sphingomyelins	Species.caccae.1	-0.07573	0.0329002	0.0215763	922	0.345471
metab_100020541	11beta-hydroxyandrosterone glucuronide		Lipid	Androgenic Steroids	Species.tayi	0.042378	0.0184104	0.0215741	922	0.345471
metab_100020833	2-ketocaprylate		Amino Acid	Leucine, Isoleucine and Valine Metabolism	Species.pleomorphus	0.0880545	0.0382544	0.0215762	922	0.345471
metab_100022041	N,N-dimethyl-pro-pro		Peptide	Modified Peptides	Species.caccae	-0.0200736	0.00872075	0.0215757	922	0.345471
metab_1052	glycerate		Carbohydrate	Glycolysis, Gluconeogenesis, and Pyruvate Metabolism	genus.Fusicatenibacter	0.0221089	0.0096051	0.0215776	922	0.34548
metab_100001254	N-acetyltryptophan		Amino Acid	Tryptophan Metabolism	Species.hominis	-0.00967525	0.00420354	0.0215829	922	0.34554
metab_100020417	N6,N6-dimethyllysine		Amino Acid	Lysine Metabolism	phylum.Desulfobacterota	-0.0305932	0.0132916	0.0215827	922	0.34554
metab_100001404	indolebutyrate		Amino Acid	Tryptophan Metabolism	genus.Lachnospiraceae.UCG.009	-0.0505963	0.0219823	0.0215837	922	0.345541
metab_1094	thyroxine		Amino Acid	Tyrosine Metabolism	Species.plautii	-0.0170341	0.00740078	0.0215846	922	0.345544
metab_100001006	N-acetylglycine		Amino Acid	Glycine, Serine and Threonine Metabolism	family.Oscillospiraceae	0.0416512	0.0180963	0.0215858	922	0.345551
metab_999926108	X - 26108		NA	NA	genus.Lachnospiraceae.UCG.004	-0.0132189	0.00574331	0.0215868	922	0.345555
metab_100001181	docosapentaenoate (n3 DPA; 22:5n3)		Lipid	Long Chain Polyunsaturated Fatty Acid (n3 and n6)	genus.Negativibacillus	-0.0250709	0.0108929	0.0215896	922	0.345558
metab_100001658	taurolithocholate 3-sulfate		Lipid	Secondary Bile Acid Metabolism	genus.Family.XIII.UCG.001	0.0390204	0.0169545	0.0215948	922	0.345558
metab_100001870	1-palmitoyl-2-linoleoyl-GPE (16:0/18:2)		Lipid	Phosphatidylethanolamine (PE)	genus.Parabacteroides	0.0219143	0.0095216	0.0215917	922	0.345558
metab_100003000	1-(1-enyl-palmitoyl)-GPE (P-16:0)*		Lipid	Lysoplasmalogen	genus.Haemophilus	0.0194402	0.00844677	0.0215942	922	0.345558
metab_100008930	oleate/vaccenate (18:1)		Lipid	Long Chain Monounsaturated Fatty Acid	Species.bromii	-0.0145877	0.00633838	0.0215951	922	0.345558
metab_100008980	1-stearoyl-2-linoleoyl-GPC (18:0/18:2)*		Lipid	Phosphatidylcholine (PC)	genus.Anaeroplasma	-0.0170569	0.0074111	0.0215922	922	0.345558
metab_100020819	glycoursodeoxycholic acid sulfate (1)		Lipid	Secondary Bile Acid Metabolism	genus.Prevotella_9	-0.0256007	0.0111233	0.0215918	922	0.345558
metab_275	creatinine		Amino Acid	Creatine Metabolism	genus.Anaeroplasma	-0.0182218	0.00791735	0.0215936	922	0.345558
metab_849	caffeine		Xenobiotics	Xanthine Metabolism	family.Tannerellaceae	0.0550785	0.0239308	0.0215897	922	0.345558
metab_922	N-stearoyl-sphinganine (d18:0/18:0)*		Lipid	Dihydroceramides	Species.massiliensis.8	0.0715737	0.031099	0.0215952	922	0.345558
metab_999924757	X - 24757		NA	NA	order.Eubacteriales	-0.082701	0.0359327	0.021591	922	0.345558
metab_999925520	X - 25520		NA	NA	genus..Eubacterium..eligens.group	0.0236202	0.0102632	0.0215972	922	0.345578
metab_100002185	indole-3-carboxylate		Amino Acid	Tryptophan Metabolism	genus..Bacteroides..pectinophilus.group	-0.0281956	0.0122516	0.0216004	922	0.345605
metab_100010916	palmitoyl-oleoyl-glycerol (16:0/18:1) [1]*		Lipid	Diacylglycerol	Species.succinatutens	-0.0344615	0.0149742	0.0216	922	0.345605
metab_100001106	1,3-dimethylurate		Xenobiotics	Xanthine Metabolism	genus..Eubacterium..xylanophilum.group	0.0325066	0.0141253	0.0216045	922	0.345646
metab_100001148	5-hydroxyhexanoate		Lipid	Fatty Acid, Monohydroxy	family.Selenomonadaceae	-0.0274169	0.0119136	0.0216051	922	0.345646
metab_999911843	X - 11843		NA	NA	family.Enterococcaceae	-0.119137	0.0517697	0.0216052	922	0.345646
metab_244	beta-alanine		Nucleotide	Pyrimidine Metabolism, Uracil containing	order.Desulfovibrionales	-0.0161468	0.00701665	0.0216099	922	0.345708
metab_100001510	phenol sulfate		Amino Acid	Tyrosine Metabolism	genus.Sanguibacteroides	0.115872	0.0503536	0.021613	922	0.345709
metab_100002462	5-(galactosylhydroxy)-L-lysine		Amino Acid	Lysine Metabolism	Species.piger	0.0553485	0.0240526	0.0216137	922	0.345709
metab_100006262	4-methoxyphenol sulfate		Amino Acid	Tyrosine Metabolism	Species.tanakaei	-0.0915842	0.0397987	0.0216116	922	0.345709
metab_1001	trans-4-hydroxyproline		Amino Acid	Urea cycle; Arginine and Proline Metabolism	genus.Lachnospiraceae.UCG.004	-0.0164772	0.00716044	0.0216139	922	0.345709
metab_999921441	X - 21441		NA	NA	Species.dentium	0.0704304	0.0306068	0.0216144	922	0.345709
metab_999926119	X - 26119		NA	NA	genus..Ruminococcus..torques.group	-0.0343765	0.0149386	0.0216116	922	0.345709
metab_100000010	3-phenylpropionate (hydrocinnamate)		Xenobiotics	Benzoate Metabolism	family.Rikenellaceae	0.0543554	0.0236237	0.0216288	922	0.345725
metab_100001461	1-stearoyl-GPE (18:0)		Lipid	Lysophospholipid	genus.Lachnospiraceae.ND3007.group	0.0180945	0.00786399	0.021626	922	0.345725
metab_100002049	4-hydroxycoumarin		Xenobiotics	Drug - Cardiovascular	family.Coriobacteriaceae	-0.0384866	0.0167264	0.0216247	922	0.345725
metab_100002458	3-methylglutaconate		Amino Acid	Leucine, Isoleucine and Valine Metabolism	genus.CAG.352	0.0150501	0.00654042	0.0216174	922	0.345725
metab_100006191	p-cresol glucuronide*		Amino Acid	Tyrosine Metabolism	genus..Eubacterium..ruminantium.group	0.0396345	0.0172249	0.0216225	922	0.345725
metab_100008954	palmitoyl dihydrosphingomyelin (d18:0/16:0)*		Lipid	Dihydrosphingomyelins	Species.secunda	-0.0447323	0.0194413	0.0216283	922	0.345725
metab_100015791	sphingomyelin (d18:2/23:1)*		Lipid	Sphingomyelins	genus.Finegoldia	-0.0762771	0.0331506	0.0216266	922	0.345725
metab_1023	sarcosine		Amino Acid	Glycine, Serine and Threonine Metabolism	Species.ovatus	0.0191947	0.00834169	0.0216189	922	0.345725
metab_1518	N-palmitoyl-sphingosine (d18:1/16:0)		Lipid	Ceramides	Species.ovatus	0.0183704	0.00798385	0.0216255	922	0.345725
metab_240	3-(4-hydroxyphenyl)lactate		Amino Acid	Tyrosine Metabolism	order.Bacillales	-0.0586715	0.0254992	0.0216271	922	0.345725
metab_302	deoxycholate		Lipid	Secondary Bile Acid Metabolism	Species.sobrinus	0.0991345	0.0430835	0.0216231	922	0.345725
metab_340	glycine		Amino Acid	Glycine, Serine and Threonine Metabolism	genus.Christensenellaceae.R.7.group	0.015526	0.00674741	0.0216202	922	0.345725
metab_999911444	X - 11444		NA	NA	genus.Lactiplantibacillus	-0.0636416	0.0276582	0.0216223	922	0.345725
metab_999911632	X - 11632		NA	NA	genus.Fournierella	-0.017318	0.00752663	0.021628	922	0.345725
metab_999911787	X - 11787		NA	NA	Species.eutactus	0.00763912	0.00331976	0.0216164	922	0.345725
metab_999912101	X - 12101		NA	NA	Species.parasanguinis	-0.0685501	0.0297929	0.0216286	922	0.345725
metab_999921467	X - 21467		NA	NA	genus.Negativibacillus	0.0223899	0.00973063	0.0216237	922	0.345725
metab_999925419	X - 25419		NA	NA	family.Synergistaceae	-0.116829	0.0507754	0.0216281	922	0.345725
metab_250	biliverdin		Cofactors and Vitamins	Hemoglobin and Porphyrin Metabolism	genus.Candidatus.Soleaferrea	0.0374454	0.0162746	0.0216308	922	0.345745
metab_100002875	1-(1-enyl-palmitoyl)-GPC (P-16:0)*		Lipid	Lysoplasmalogen	genus.Phocea	-0.0484569	0.021061	0.0216341	922	0.345784
metab_999925265	X - 25265		NA	NA	genus.Lacticaseibacillus	0.0301698	0.0131129	0.0216348	922	0.345784
metab_100000039	methionine sulfoxide		Amino Acid	Methionine, Cysteine, SAM and Taurine Metabolism	genus.Lachnospiraceae.FCS020.group	0.0118406	0.00514654	0.0216399	922	0.345792
metab_100001149	3-methylcrotonylglycine		Amino Acid	Leucine, Isoleucine and Valine Metabolism	family.Ethanoligenenaceae	-0.0516491	0.0224491	0.0216382	922	0.345792
metab_100001615	octadecanedioate (C18-DC)		Lipid	Fatty Acid, Dicarboxylate	family.Puniceicoccaceae	-0.0768987	0.0334236	0.0216376	922	0.345792
metab_100002126	16a-hydroxy DHEA 3-sulfate		Lipid	Androgenic Steroids	genus.Acetanaerobacterium	-0.117413	0.0510336	0.0216395	922	0.345792
metab_100002199	tridecenedioate (C13:1-DC)*		Lipid	Fatty Acid, Dicarboxylate	family.Puniceicoccaceae	-0.0976398	0.0424396	0.0216406	922	0.345792
metab_100015751	glycosyl ceramide (d18:1/23:1, d17:1/24:1)*		Lipid	Hexosylceramides (HCER)	genus.Turicibacter	0.0183567	0.00797864	0.0216377	922	0.345792
metab_1052	glycerate		Carbohydrate	Glycolysis, Gluconeogenesis, and Pyruvate Metabolism	genus..Ruminococcus..gauvreauii.group	0.0147303	0.0064026	0.0216404	922	0.345792
metab_100006191	p-cresol glucuronide*		Amino Acid	Tyrosine Metabolism	family.Erysipelotrichaceae	0.0497964	0.0216448	0.0216438	922	0.345832
metab_999925343	X - 25343		NA	NA	Species.secundus	-0.0453984	0.0197334	0.0216457	922	0.345851
metab_100021666	branched-chain, straight-chain, or cyclopropyl 10:1 fatty acid (1)*		Partially Characterized Molecules	Partially Characterized Molecules	genus.Atopobium	-0.0855778	0.0371986	0.021647	922	0.345858
metab_100004182	3b-hydroxy-5-cholenoic acid		Lipid	Secondary Bile Acid Metabolism	genus.NK4A214.group	0.0179799	0.00781553	0.0216484	922	0.34587
metab_100001417	phenylacetylglutamine		Peptide	Acetylated Peptides	order.Bifidobacteriales	-0.0220938	0.00960389	0.0216505	922	0.345891
metab_100002544	4-hydroxyglutamate		Amino Acid	Glutamate Metabolism	genus.Ruminococcus	-0.0276233	0.0120076	0.0216513	922	0.345892
metab_100009225	1-(1-enyl-stearoyl)-2-linoleoyl-GPE (P-18:0/18:2)*		Lipid	Plasmalogen	genus.Rikenella	-0.0677784	0.0294628	0.0216523	922	0.345896
metab_100002488	isoursodeoxycholate		Lipid	Secondary Bile Acid Metabolism	genus.Roseburia	-0.06482	0.0281774	0.021655	922	0.345901
metab_100003119	N-oleoyltaurine		Lipid	Endocannabinoid	genus.Enterobacter	-0.0622259	0.0270497	0.0216546	922	0.345901
metab_100005402	11-ketoetiocholanolone glucuronide		Lipid	Androgenic Steroids	genus.Epulopiscium	-0.0522326	0.0227056	0.021655	922	0.345901
metab_999923787	X - 23787		NA	NA	genus.Faecalibacterium	0.0369854	0.0160777	0.0216556	922	0.345901
metab_1128	2-aminobutyrate		Amino Acid	Glutathione Metabolism	Species.hathewayi	-0.0212991	0.00925895	0.0216576	922	0.345921
metab_100020536	4-ethylcatechol sulfate		Xenobiotics	Benzoate Metabolism	order.Victivallales	-0.0968033	0.0420818	0.0216585	922	0.345924
metab_1140	gamma-glutamylglutamine		Peptide	Gamma-glutamyl Amino Acid	order.Micrococcales	-0.0553354	0.0240555	0.0216606	922	0.345944
metab_100002014	5alpha-pregnan-3beta,20alpha-diol monosulfate (2)		Lipid	Progestin Steroids	genus.Butyricicoccus	-0.0328113	0.0142639	0.0216616	922	0.345948
metab_100001334	N-acetylproline		Amino Acid	Urea cycle; Arginine and Proline Metabolism	genus.CHKCI001	-0.0765356	0.0332723	0.021663	922	0.345959
metab_999916935	X - 16935		NA	NA	genus.Defluviitaleaceae.UCG.011	0.0403469	0.0175401	0.0216638	922	0.34596
metab_100001055	isobutyrylcarnitine (C4)		Amino Acid	Leucine, Isoleucine and Valine Metabolism	Species.plautii	-0.0330044	0.0143485	0.0216682	922	0.345996
metab_100001658	taurolithocholate 3-sulfate		Lipid	Secondary Bile Acid Metabolism	Species.massiliensis.5	-0.0931326	0.0404891	0.0216682	922	0.345996
metab_999912026	X - 12026		NA	NA	order.Eubacteriales	-0.030914	0.0134398	0.0216683	922	0.345996
metab_999913553	X - 13553		NA	NA	family.Acholeplasmataceae	-0.028855	0.0125448	0.0216703	922	0.346016
metab_100006191	p-cresol glucuronide*		Amino Acid	Tyrosine Metabolism	Species.angulatum	-0.137433	0.0597507	0.0216734	922	0.34604
metab_100010850	4-hydroxyphenylacetylglutamine		Peptide	Acetylated Peptides	genus.UBA1819	0.0238893	0.0103861	0.0216729	922	0.34604
metab_999912407	X - 12407		NA	NA	genus.Rikenellaceae.RC9.gut.group	-0.139954	0.0608473	0.0216741	922	0.34604
metab_100008930	oleate/vaccenate (18:1)		Lipid	Long Chain Monounsaturated Fatty Acid	family.Prevotellaceae	0.0157195	0.00683436	0.0216755	922	0.34605
metab_432	nicotinamide		Cofactors and Vitamins	Nicotinate and Nicotinamide Metabolism	family.UCG.010	-0.0148262	0.00644611	0.0216778	922	0.346077
metab_100015624	N-behenoyl-sphingadienine (d18:2/22:0)*		Lipid	Ceramides	genus.Coprococcus	0.0270034	0.0117413	0.0216865	922	0.346203
metab_100001609	7-alpha-hydroxy-3-oxo-4-cholestenoate (7-Hoca)		Lipid	Sterol	order.Clostridiales	-0.0123373	0.00536445	0.0216884	922	0.346221
metab_100001580	docosapentaenoate (n6 DPA; 22:5n6)		Lipid	Long Chain Polyunsaturated Fatty Acid (n3 and n6)	Species.uniformis	-0.0231973	0.0100868	0.0216931	922	0.346272
metab_1143	butyrate/isobutyrate (4:0)		Lipid	Short Chain Fatty Acid	family.Coriobacteriaceae	-0.0146667	0.00637751	0.0216929	922	0.346272
metab_512	taurine		Amino Acid	Methionine, Cysteine, SAM and Taurine Metabolism	family.Pseudomonadaceae	-0.0350484	0.0152405	0.021697	922	0.346323
metab_100001083	indolepropionate		Amino Acid	Tryptophan Metabolism	Species.mayombei	-0.112898	0.0490938	0.0217001	922	0.346349
metab_132	3-phosphoglycerate		Carbohydrate	Glycolysis, Gluconeogenesis, and Pyruvate Metabolism	Species.sanguinis	-0.0161269	0.0070128	0.0217002	922	0.346349
metab_244	beta-alanine		Nucleotide	Pyrimidine Metabolism, Uracil containing	order.Acholeplasmatales	-0.027875	0.0121217	0.0217022	922	0.34637
metab_999911299	X - 11299		NA	NA	Species.massiliensis.8	-0.136356	0.0592963	0.0217034	922	0.346377
metab_100001743	tryptophan betaine		Amino Acid	Tryptophan Metabolism	genus.Shuttleworthia	-0.0574818	0.0249982	0.021711	922	0.346409
metab_100002094	gamma-CEHC		Cofactors and Vitamins	Tocopherol Metabolism	genus.Ligilactobacillus	-0.0315868	0.0137366	0.0217098	922	0.346409
metab_100002761	androsterone glucuronide		Lipid	Androgenic Steroids	Species.fastidiosa	-0.152182	0.0661829	0.0217122	922	0.346409
metab_100009066	1-palmitoyl-2-oleoyl-GPI (16:0/18:1)*		Lipid	Phosphatidylinositol (PI)	genus.Limosilactobacillus	0.0441772	0.0192115	0.0217067	922	0.346409
metab_100020975	3-hydroxy-2-methylpyridine sulfate		Xenobiotics	Chemical	family.Eggerthellaceae	0.0446931	0.0194362	0.0217092	922	0.346409
metab_100022006	bilirubin degradation product, C17H18N2O4 (2)**		Partially Characterized Molecules	Partially Characterized Molecules	genus.Eisenbergiella	-0.028589	0.0124331	0.0217116	922	0.346409
metab_999912456	X - 12456		NA	NA	genus.Negativibacillus	0.0266378	0.0115845	0.0217113	922	0.346409
metab_999924475	X - 24475		NA	NA	Species.prausnitzii	0.051018	0.0221867	0.0217084	922	0.346409
metab_999924518	X - 24518		NA	NA	genus.Oscillospira	-0.0187317	0.00814623	0.0217116	922	0.346409
metab_100001851	N-acetylserine		Amino Acid	Glycine, Serine and Threonine Metabolism	genus.UC5.1.2E3	-0.0217294	0.00944999	0.021713	922	0.34641
metab_100005350	1-linolenoyl-GPC (18:3)*		Lipid	Lysophospholipid	phylum.Desulfobacterota	-0.0244719	0.0106429	0.0217157	922	0.346441
metab_100001181	docosapentaenoate (n3 DPA; 22:5n3)		Lipid	Long Chain Polyunsaturated Fatty Acid (n3 and n6)	Species.uniformis	-0.0225833	0.00982201	0.0217218	922	0.346514
metab_100005391	3-(3-hydroxyphenyl)propionate sulfate		Xenobiotics	Benzoate Metabolism	genus..Ruminococcus..torques.group	-0.0599484	0.0260729	0.0217213	922	0.346514
metab_100000861	2,3-dihydroxypyridine		Xenobiotics	Food Component/Plant	order.Bacillales	-0.0994348	0.0432475	0.0217244	922	0.346545
metab_100001267	piperine		Xenobiotics	Food Component/Plant	genus.Coprococcus	0.0700811	0.0304819	0.0217299	922	0.346569
metab_100002049	4-hydroxycoumarin		Xenobiotics	Drug - Cardiovascular	genus.Butyrivibrio	0.0346848	0.0150863	0.0217306	922	0.346569
metab_100020819	glycoursodeoxycholic acid sulfate (1)		Lipid	Secondary Bile Acid Metabolism	genus.Faecalicoccus	0.148087	0.0644114	0.0217314	922	0.346569
metab_100020893	2,3-dihydroxy-5-methylthio-4-pentenoate (DMTPA)*		Amino Acid	Methionine, Cysteine, SAM and Taurine Metabolism	phylum.Desulfobacterota	-0.0125809	0.00547206	0.0217292	922	0.346569
metab_1668	taurodeoxycholate		Lipid	Secondary Bile Acid Metabolism	Species.obeum	-0.0494662	0.0215156	0.0217315	922	0.346569
metab_980	pentadecanoate (15:0)		Lipid	Long Chain Saturated Fatty Acid	genus.Holdemania	-0.0324702	0.0141232	0.0217319	922	0.346569
metab_999912101	X - 12101		NA	NA	phylum.Actinobacteriota	-0.0334825	0.0145631	0.0217279	922	0.346569
metab_999918901	X - 18901		NA	NA	genus.UCG.007	0.076598	0.0333168	0.0217316	922	0.346569
metab_999923739	X - 23739		NA	NA	Species.formicigenerans	0.0154038	0.00670007	0.0217333	922	0.346579
metab_100000882	3-hydroxymyristate		Lipid	Fatty Acid, Monohydroxy	Species.mucilaginosa	0.102532	0.0445985	0.0217354	922	0.346595
metab_1256	choline		Lipid	Phospholipid Metabolism	Species.saccharivorans	0.0167679	0.00729354	0.0217358	922	0.346595
metab_999921364	X - 21364		NA	NA	class.Alphaproteobacteria	0.023188	0.0100863	0.0217382	922	0.346621
metab_803	mannose		Carbohydrate	Fructose, Mannose and Galactose Metabolism	genus.UC5.1.2E3	-0.0229968	0.0100033	0.0217409	922	0.346652
metab_100001810	dimethylarginine (SDMA + ADMA)		Amino Acid	Urea cycle; Arginine and Proline Metabolism	genus.Oscillospira	-0.0174525	0.00759182	0.0217446	922	0.346678
metab_100021467	pentose acid*		Partially Characterized Molecules	Partially Characterized Molecules	Species.animalis	0.0622872	0.0270949	0.0217442	922	0.346678
metab_100021666	branched-chain, straight-chain, or cyclopropyl 10:1 fatty acid (1)*		Partially Characterized Molecules	Partially Characterized Molecules	genus.Lachnospiraceae.UCG.010	-0.0214685	0.00933879	0.0217448	922	0.346678
metab_100001468	N1-Methyl-2-pyridone-5-carboxamide		Cofactors and Vitamins	Nicotinate and Nicotinamide Metabolism	genus.Eisenbergiella	-0.0269286	0.0117141	0.0217459	922	0.34668
metab_100002544	4-hydroxyglutamate		Amino Acid	Glutamate Metabolism	class.Cyanobacteriia	0.0894976	0.0389323	0.0217473	922	0.34668
metab_100003415	N6-methyllysine		Amino Acid	Lysine Metabolism	order.Pseudomonadales	-0.100432	0.0436888	0.0217479	922	0.34668
metab_999917654	X - 17654		NA	NA	family.Pseudomonadaceae	-0.055961	0.0243436	0.0217475	922	0.34668
metab_310	cystathionine		Amino Acid	Methionine, Cysteine, SAM and Taurine Metabolism	order.Izemoplasmatales	-0.0568934	0.0247498	0.0217507	922	0.346708
metab_999911381	X - 11381		NA	NA	genus.Lacticaseibacillus	-0.0395222	0.017193	0.0217512	922	0.346708
metab_999911478	X - 11478		NA	NA	Species.inops	0.0241862	0.0105217	0.0217531	922	0.346726
metab_100001393	isovalerylcarnitine (C5)		Amino Acid	Leucine, Isoleucine and Valine Metabolism	genus.Hungatella	-0.0271215	0.0117987	0.0217542	922	0.346732
metab_100006314	sphingomyelin (d17:1/16:0, d18:1/15:0, d16:1/17:0)*		Lipid	Sphingomyelins	genus.Lachnoclostridium	-0.019122	0.00831873	0.0217553	922	0.346737
metab_35	S-1-pyrroline-5-carboxylate		Amino Acid	Glutamate Metabolism	family.Coriobacteriales.Incertae.Sedis	0.0147245	0.0064058	0.0217576	922	0.346751
metab_999911470	X - 11470		NA	NA	Species.shahii	-0.0256159	0.011144	0.0217573	922	0.346751
metab_100005391	3-(3-hydroxyphenyl)propionate sulfate		Xenobiotics	Benzoate Metabolism	order.Rhodospirillales	-0.0418667	0.0182143	0.021761	922	0.346769
metab_100019892	2-hydroxyarachidate*		Lipid	Fatty Acid, Monohydroxy	family.Pseudomonadaceae	0.039219	0.0170623	0.0217604	922	0.346769
metab_999912851	X - 12851		NA	NA	order.Synergistales	0.125003	0.054383	0.0217609	922	0.346769
metab_100020203	3-hydroxystachydrine*		Xenobiotics	Food Component/Plant	genus.Lactococcus	0.0945894	0.0411519	0.0217623	922	0.346778
metab_100006376	3-methoxycatechol sulfate (2)		Xenobiotics	Benzoate Metabolism	order.Bacteroidales	-0.0514848	0.0223992	0.0217639	922	0.346784
metab_100019982	octadecadienedioate (C18:2-DC)*		Lipid	Fatty Acid, Dicarboxylate	Species.hominis	0.0281107	0.01223	0.0217642	922	0.346784
metab_100000257	glucuronate		Carbohydrate	Aminosugar Metabolism	Species.inops	-0.0206221	0.0089721	0.0217664	922	0.346806
metab_100020496	sulfate of piperine metabolite C16H19NO3 (2)*		Xenobiotics	Food Component/Plant	genus..Eubacterium..hallii.group	0.050394	0.0219255	0.021769	922	0.346836
metab_100020371	N,N-dimethylalanine		Amino Acid	Alanine and Aspartate Metabolism	genus.Clostridium.sensu.stricto.1	0.0258238	0.0112358	0.021773	922	0.346889
metab_1022	picolinate		Amino Acid	Tryptophan Metabolism	order.Micrococcales	-0.0641554	0.0279139	0.0217742	922	0.346895
metab_100008956	sphingomyelin (d18:2/23:0, d18:1/23:1, d17:1/24:1)*		Lipid	Sphingomyelins	genus..Clostridium..innocuum.group	-0.03403	0.0148066	0.0217759	922	0.34691
metab_100001605	catechol sulfate		Xenobiotics	Benzoate Metabolism	Species.butyriciproducens	-0.0574992	0.0250187	0.0217788	922	0.34694
metab_100001777	1-oleoyl-GPI (18:1)		Lipid	Lysophospholipid	Species.bartlettii	0.016556	0.00720398	0.021783	922	0.34694
metab_100006293	sphingomyelin (d18:1/20:2, d18:2/20:1, d16:1/22:2)*		Lipid	Sphingomyelins	family.Actinomycetaceae	-0.0501488	0.021821	0.0217825	922	0.34694
metab_100006726	linoleoyl ethanolamide		Lipid	Endocannabinoid	family.Erysipelotrichaceae	-0.019973	0.00869069	0.0217816	922	0.34694
metab_1104	methyl indole-3-acetate		Xenobiotics	Food Component/Plant	family.Ruminococcaceae	-0.0842646	0.0366656	0.0217823	922	0.34694
metab_535	uridine		Nucleotide	Pyrimidine Metabolism, Uracil containing	family..Clostridium..methylpentosum.group	-0.0139263	0.00605964	0.0217812	922	0.34694
metab_999923782	X - 23782		NA	NA	genus.Haemophilus	0.0287147	0.0124946	0.021783	922	0.34694
metab_100010940	diacylglycerol (16:1/18:2 [2], 16:0/18:3 [1])*		Lipid	Diacylglycerol	genus.Holdemanella	-0.0217897	0.00948144	0.0217853	922	0.34695
metab_1023	sarcosine		Amino Acid	Glycine, Serine and Threonine Metabolism	Species.ramosum	-0.0278434	0.0121157	0.0217859	922	0.34695
metab_999912830	X - 12830		NA	NA	genus.Lachnospiraceae.ND3007.group	0.0398949	0.0173597	0.0217856	922	0.34695
metab_100009014	1-(1-enyl-palmitoyl)-2-arachidonoyl-GPC (P-16:0/20:4)*		Lipid	Plasmalogen	Species.mucilaginosa	-0.0559791	0.0243587	0.0217867	922	0.346951
metab_100000015	xanthurenate		Amino Acid	Tryptophan Metabolism	family.Barnesiellaceae	-0.0193193	0.00840669	0.0217883	922	0.346964
metab_999924243	X - 24243		NA	NA	genus..Eubacterium..fissicatena.group	0.0676094	0.0294205	0.021791	922	0.346995
metab_999921733	X - 21733		NA	NA	genus.Catenisphaera	-0.0565704	0.0246173	0.0217938	922	0.347028
metab_849	caffeine		Xenobiotics	Xanthine Metabolism	genus.Atopobium	-0.190295	0.082811	0.0217961	922	0.347053
metab_100001279	hyocholate		Lipid	Secondary Bile Acid Metabolism	genus.Erysipelotrichaceae.UCG.003	-0.023574	0.0102589	0.0217986	922	0.34708
metab_100004329	sphingomyelin (d18:2/16:0, d18:1/16:1)*		Lipid	Sphingomyelins	genus.Lachnospiraceae.ND3007.group	0.0144186	0.0062748	0.0218017	922	0.347117
metab_100001403	5-acetylamino-6-amino-3-methyluracil		Xenobiotics	Xanthine Metabolism	Species.massiliensis	0.0471473	0.0205185	0.0218049	922	0.347157
metab_100000257	glucuronate		Carbohydrate	Aminosugar Metabolism	phylum.Verrucomicrobiota	0.0222193	0.00966993	0.0218063	922	0.347163
metab_100021538	dibutyl sulfosuccinate		Xenobiotics	Chemical	family.Desulfovibrionaceae	-0.0144926	0.00630725	0.0218068	922	0.347163
metab_100010937	oleoyl-arachidonoyl-glycerol (18:1/20:4) [2]*		Lipid	Diacylglycerol	genus.Dielma	0.114014	0.049621	0.0218102	922	0.347206
metab_999922509	X - 22509		NA	NA	family.vadinBE97	-0.146414	0.0637229	0.021812	922	0.34721
metab_999925419	X - 25419		NA	NA	Species.eggerthii	0.0405142	0.0176327	0.0218117	922	0.34721
metab_100004083	glycohyocholate		Lipid	Secondary Bile Acid Metabolism	Species.prausnitzii	0.0402068	0.0174998	0.0218183	922	0.347286
metab_100004295	2-piperidinone		Xenobiotics	Food Component/Plant	phylum.Verrucomicrobiota	-0.0395117	0.0171973	0.0218186	922	0.347286
metab_100006361	dopamine 3-O-sulfate		Amino Acid	Tyrosine Metabolism	genus.Lachnospiraceae.UCG.003	0.0414526	0.0180421	0.021819	922	0.347286
metab_504	serotonin		Amino Acid	Tryptophan Metabolism	Species.provencensis	-0.117377	0.0510896	0.0218236	922	0.347347
metab_999921383	X - 21383		NA	NA	Species.massiliensis.5	-0.067936	0.0295705	0.0218262	922	0.347377
metab_100000792	dehydroepiandrosterone sulfate (DHEA-S)		Lipid	Androgenic Steroids	genus..Eubacterium..xylanophilum.group	0.0216302	0.0094153	0.0218304	922	0.347431
metab_100003169	isoleucylglycine		Peptide	Dipeptide	genus.Granulicatella	-0.0396887	0.017276	0.0218312	922	0.347431
metab_100001755	4-vinylphenol sulfate		Xenobiotics	Benzoate Metabolism	genus.Tyzzerella	-0.0379442	0.0165172	0.0218355	922	0.347486
metab_100020536	4-ethylcatechol sulfate		Xenobiotics	Benzoate Metabolism	order.DTU014	-0.111205	0.0484079	0.0218361	922	0.347486
metab_100015641	N-oleoylserine		Lipid	Endocannabinoid	Species.massiliensis.8	-0.043999	0.0191531	0.0218372	922	0.347491
metab_100000445	theobromine		Xenobiotics	Xanthine Metabolism	genus.Sanguibacteroides	-0.14793	0.0643993	0.0218465	922	0.347628
metab_100001274	N-acetylthreonine		Amino Acid	Glycine, Serine and Threonine Metabolism	Species.finegoldii.1	-0.0203843	0.00887426	0.0218497	922	0.347651
metab_100005996	octadecenedioylcarnitine (C18:1-DC)*		Lipid	Fatty Acid Metabolism (Acyl Carnitine, Dicarboxylate)	family.Puniceicoccaceae	-0.0862873	0.0375651	0.02185	922	0.347651
metab_100008984	1-palmitoyl-2-palmitoleoyl-GPC (16:0/16:1)*		Lipid	Phosphatidylcholine (PC)	genus.Dielma	0.0885589	0.0385543	0.021851	922	0.347651
metab_999912306	X - 12306		NA	NA	genus.Anaerotruncus	-0.0531886	0.0231558	0.0218509	922	0.347651
metab_999912221	X - 12221		NA	NA	genus.Granulicatella	-0.0916606	0.0399054	0.0218532	922	0.347675
metab_796	alpha-ketobutyrate		Amino Acid	Methionine, Cysteine, SAM and Taurine Metabolism	order.Saccharimonadales	0.0375625	0.0163537	0.0218571	922	0.347724
metab_100001767	pyrraline		Xenobiotics	Food Component/Plant	class.Bacilli	0.0459579	0.0200095	0.0218617	922	0.347786
metab_100001148	5-hydroxyhexanoate		Lipid	Fatty Acid, Monohydroxy	genus.GCA.900066755	-0.063117	0.0274809	0.0218645	922	0.347817
metab_100020262	glutamine conjugate of C6H10O2 (2)*		Partially Characterized Molecules	Partially Characterized Molecules	phylum.Synergistota	-0.087148	0.0379444	0.021866	922	0.34783
metab_100000269	glycerophosphorylcholine (GPC)		Lipid	Phospholipid Metabolism	phylum.Desulfobacterota	-0.0171442	0.00746497	0.0218719	922	0.34783
metab_100001403	5-acetylamino-6-amino-3-methyluracil		Xenobiotics	Xanthine Metabolism	family.Saccharimonadaceae	-0.0690538	0.0300676	0.0218723	922	0.34783
metab_100001609	7-alpha-hydroxy-3-oxo-4-cholestenoate (7-Hoca)		Lipid	Sterol	Species.provencensis	0.0535491	0.0233168	0.0218742	922	0.34783
metab_100001987	5alpha-androstan-3beta,17beta-diol disulfate		Lipid	Androgenic Steroids	genus.Anaerofustis	-0.095284	0.0414897	0.0218751	922	0.34783
metab_100002488	isoursodeoxycholate		Lipid	Secondary Bile Acid Metabolism	genus.Peptococcus	-0.0449113	0.0195553	0.0218716	922	0.34783
metab_100003397	trimethylamine N-oxide		Lipid	Phospholipid Metabolism	genus.Anaerofustis	-0.0711355	0.0309747	0.0218751	922	0.34783
metab_100004328	sphingomyelin (d18:1/14:0, d16:1/16:0)*		Lipid	Sphingomyelins	Species.formicigenerans	0.0172062	0.00749223	0.0218766	922	0.34783
metab_100015620	lactosyl-N-nervonoyl-sphingosine (d18:1/24:1)*		Lipid	Lactosylceramides (LCER)	genus.UCG.002	0.0177145	0.00771318	0.0218705	922	0.34783
metab_100020378	2-hydroxysebacate		Lipid	Fatty Acid, Dicarboxylate	Species.omnicolens	0.0914332	0.0398108	0.021868	922	0.34783
metab_1137	oleoyl ethanolamide		Lipid	Endocannabinoid	genus.Lachnospiraceae.UCG.001	0.0176294	0.00767648	0.0218764	922	0.34783
metab_892	nonadecanoate (19:0)		Lipid	Long Chain Saturated Fatty Acid	family.Prevotellaceae	0.00960196	0.00418102	0.0218758	922	0.34783
metab_999919141	X - 19141		NA	NA	family.Eubacteriaceae	-0.0687697	0.0299446	0.0218753	922	0.34783
metab_999924546	X - 24546		NA	NA	Species.fairfieldensis	-0.117922	0.0513463	0.0218733	922	0.34783
metab_999925343	X - 25343		NA	NA	family.Saccharimonadaceae	0.0366399	0.0159541	0.0218748	922	0.34783
metab_100002102	N-acetyl-beta-alanine		Nucleotide	Pyrimidine Metabolism, Uracil containing	family.Rikenellaceae	-0.0140375	0.00611255	0.0218787	922	0.347853
metab_100002488	isoursodeoxycholate		Lipid	Secondary Bile Acid Metabolism	genus.Shuttleworthia	0.0461155	0.0200814	0.0218831	922	0.3479
metab_100002927	S-methylcysteine sulfoxide		Amino Acid	Methionine, Cysteine, SAM and Taurine Metabolism	genus.Anaerofustis	-0.079865	0.0347779	0.0218832	922	0.3479
metab_100005372	1-(1-enyl-oleoyl)-GPE (P-18:1)*		Lipid	Lysoplasmalogen	family.Pasteurellaceae	0.0195222	0.00850125	0.0218854	922	0.347911
metab_100021728	cis-3,4-methyleneheptanoylcarnitine		Lipid	Fatty Acid Metabolism (Acyl Carnitine, Medium Chain)	genus.Faecalibacterium	0.0362707	0.0157946	0.0218849	922	0.347911
metab_100015727	ceramide (d16:1/24:1, d18:1/22:1)*		Lipid	Ceramides	phylum.Euryarchaeota	-0.0473269	0.0206094	0.0218862	922	0.347912
metab_100006361	dopamine 3-O-sulfate		Amino Acid	Tyrosine Metabolism	genus.UBA1819	-0.0222815	0.00970301	0.0218879	922	0.347927
metab_272	corticosterone		Lipid	Corticosteroids	Species.porcorum	0.0915102	0.0398507	0.021889	922	0.347932
metab_100000861	2,3-dihydroxypyridine		Xenobiotics	Food Component/Plant	genus..Eubacterium..nodatum.group	-0.0584974	0.0254747	0.0218908	922	0.347936
metab_100020409	ascorbic acid 3-sulfate*		Cofactors and Vitamins	Ascorbate and Aldarate Metabolism	genus.UCG.005	0.0253408	0.0110355	0.0218904	922	0.347936
metab_999912306	X - 12306		NA	NA	order.Lachnospirales	-0.108508	0.0472545	0.0218941	922	0.347978
metab_100001334	N-acetylproline		Amino Acid	Urea cycle; Arginine and Proline Metabolism	genus.Tyzzerella	-0.0173754	0.00756705	0.0218966	922	0.347981
metab_100001396	7-methylxanthine		Xenobiotics	Xanthine Metabolism	genus.Lachnospiraceae.NK4A136.group	0.0400678	0.0174495	0.0218956	922	0.347981
metab_999913695	X - 13695		NA	NA	genus.Megamonas	-0.0612954	0.0266942	0.0218959	922	0.347981
metab_100004112	3-methyl catechol sulfate (1)		Xenobiotics	Benzoate Metabolism	genus.Veillonella	-0.050526	0.0220048	0.0219	922	0.347994
metab_100019831	3-hydroxyphenylacetoylglutamine		Peptide	Acetylated Peptides	genus.Eisenbergiella	-0.0326561	0.014222	0.0218985	922	0.347994
metab_1668	taurodeoxycholate		Lipid	Secondary Bile Acid Metabolism	Species.tayi	0.0817133	0.0355876	0.0219012	922	0.347994
metab_999911843	X - 11843		NA	NA	genus..Eubacterium..hallii.group	-0.104192	0.0453768	0.0218993	922	0.347994
metab_999912680	X - 12680		NA	NA	phylum.Desulfobacterota	-0.0307013	0.013371	0.0219011	922	0.347994
metab_1110	N-acetylalanine		Amino Acid	Alanine and Aspartate Metabolism	class.Verrucomicrobiae	0.0126056	0.00549015	0.0219057	922	0.348053
metab_999926119	X - 26119		NA	NA	genus.Weissella	-0.0732135	0.0318871	0.0219064	922	0.348053
metab_2051	methylsuccinate		Amino Acid	Leucine, Isoleucine and Valine Metabolism	family.Bacillaceae	-0.0599063	0.0260925	0.0219123	922	0.348135
metab_100006361	dopamine 3-O-sulfate		Amino Acid	Tyrosine Metabolism	order.Erysipelotrichales	-0.0326359	0.014215	0.0219148	922	0.348138
metab_100020214	glyco-beta-muricholate**		Lipid	Primary Bile Acid Metabolism	Species.intestini	-0.0622928	0.0271328	0.0219165	922	0.348138
metab_100021208	4-vinylcatechol sulfate		Xenobiotics	Benzoate Metabolism	Species.intestinihominis	0.0852127	0.0371161	0.021917	922	0.348138
metab_100021331	metabolonic lactone sulfate		Partially Characterized Molecules	Partially Characterized Molecules	order.Verrucomicrobiales	0.0251659	0.0109614	0.0219162	922	0.348138
metab_1528	1-palmitoyl-2-linoleoyl-GPI (16:0/18:2)		Lipid	Phosphatidylinositol (PI)	family..Clostridium..methylpentosum.group	-0.0366343	0.0159565	0.0219143	922	0.348138
metab_999916576	X - 16576		NA	NA	Species.eutactus	0.011901	0.0051836	0.0219134	922	0.348138
metab_999912216	X - 12216		NA	NA	Species.hominis	0.0301273	0.0131227	0.0219184	922	0.348148
metab_100000010	3-phenylpropionate (hydrocinnamate)		Xenobiotics	Benzoate Metabolism	phylum.Firmicutes	-0.13981	0.0608985	0.0219204	922	0.348166
metab_999917654	X - 17654		NA	NA	order.Oscillospirales	0.0853407	0.037173	0.021921	922	0.348166
metab_100001851	N-acetylserine		Amino Acid	Glycine, Serine and Threonine Metabolism	genus.Lachnospiraceae.UCG.009	-0.0353235	0.0153868	0.0219246	922	0.348186
metab_1258	anthranilate		Amino Acid	Tryptophan Metabolism	family..Eubacterium..coprostanoligenes.group	0.020009	0.00871578	0.0219239	922	0.348186
metab_999925790	X - 25790		NA	NA	genus.Faecalitalea	-0.0513776	0.0223798	0.0219241	922	0.348186
metab_100001276	N-acetylisoleucine		Amino Acid	Leucine, Isoleucine and Valine Metabolism	genus.Cloacibacillus	0.0360435	0.0157007	0.0219272	922	0.348191
metab_100002544	4-hydroxyglutamate		Amino Acid	Glutamate Metabolism	genus.Intestinimonas	-0.0234435	0.0102121	0.0219271	922	0.348191
metab_100022006	bilirubin degradation product, C17H18N2O4 (2)**		Partially Characterized Molecules	Partially Characterized Molecules	genus.Enterobacter	-0.0665061	0.0289702	0.0219264	922	0.348191
metab_100000437	theophylline		Xenobiotics	Xanthine Metabolism	Species.sedimentorum	-0.0539819	0.0235151	0.0219296	922	0.348206
metab_100001272	1-oleoyl-GPC (18:1)		Lipid	Lysophospholipid	order.Micrococcales	-0.0639324	0.0278499	0.0219307	922	0.348206
metab_999917325	X - 17325		NA	NA	Species.catus	0.0403523	0.0175781	0.0219311	922	0.348206
metab_999923587	X - 23587		NA	NA	Species.filiformis	0.0680017	0.0296225	0.0219302	922	0.348206
metab_100003397	trimethylamine N-oxide		Lipid	Phospholipid Metabolism	phylum.Verrucomicrobiota	0.0285752	0.0124482	0.0219352	922	0.348258
metab_572	glucose		Carbohydrate	Glycolysis, Gluconeogenesis, and Pyruvate Metabolism	genus.Fusicatenibacter	0.014056	0.00612331	0.0219374	922	0.348282
metab_100001417	phenylacetylglutamine		Peptide	Acetylated Peptides	family.Lactobacillaceae	-0.024965	0.0108758	0.0219383	922	0.348285
metab_100000442	quinate		Xenobiotics	Food Component/Plant	genus.Marvinbryantia	0.0448677	0.0195466	0.021941	922	0.348315
metab_100008991	1-palmitoyl-2-docosahexaenoyl-GPE (16:0/22:6)*		Lipid	Phosphatidylethanolamine (PE)	Species.intestinalis.2	-0.0365568	0.0159261	0.0219422	922	0.348322
metab_999925810	X - 25810		NA	NA	genus.Fusicatenibacter	0.0219864	0.0095786	0.0219441	922	0.348341
metab_100001145	3-hydroxysebacate		Lipid	Fatty Acid, Monohydroxy	genus.Romboutsia	-0.0215047	0.00936888	0.0219461	922	0.348361
metab_100001743	tryptophan betaine		Amino Acid	Tryptophan Metabolism	genus.Monoglobus	0.0666279	0.0290277	0.0219469	922	0.348361
metab_100001511	1-palmitoleoyl-GPC (16:1)*		Lipid	Lysophospholipid	phylum.Desulfobacterota	-0.0220148	0.00959136	0.0219498	922	0.348382
metab_1102	gamma-glutamyltyrosine		Peptide	Gamma-glutamyl Amino Acid	family.Methanobacteriaceae	-0.0393147	0.0171286	0.0219497	922	0.348382
metab_100001925	cyclo(leu-pro)		Peptide	Dipeptide	genus.Sanguibacteroides	-0.118542	0.051647	0.0219513	922	0.348383
metab_100008990	1-palmitoyl-2-arachidonoyl-GPE (16:0/20:4)*		Lipid	Phosphatidylethanolamine (PE)	genus.Limosilactobacillus	0.037796	0.0164671	0.0219511	922	0.348383
metab_999925810	X - 25810		NA	NA	Species.saccharivorans	0.0222155	0.00967912	0.0219537	922	0.348409
metab_999912906	X - 12906		NA	NA	genus.Bilophila	-0.0201317	0.0087714	0.0219565	922	0.348429
metab_999917676	X - 17676		NA	NA	family.Acholeplasmataceae	-0.0321978	0.0140286	0.0219565	922	0.348429
metab_1053	3-ureidopropionate		Nucleotide	Pyrimidine Metabolism, Uracil containing	genus.Enterobacter	-0.0458838	0.0199919	0.0219586	922	0.348438
metab_821	pseudouridine		Nucleotide	Pyrimidine Metabolism, Uracil containing	genus.Rothia	-0.0334636	0.0145803	0.0219582	922	0.348438
metab_1105	alpha-tocopherol		Cofactors and Vitamins	Tocopherol Metabolism	Species.secunda	-0.0438785	0.0191185	0.021961	922	0.348465
metab_100001777	1-oleoyl-GPI (18:1)		Lipid	Lysophospholipid	genus.Intestinibacter	0.0164802	0.00718074	0.0219624	922	0.348475
metab_100001987	5alpha-androstan-3beta,17beta-diol disulfate		Lipid	Androgenic Steroids	genus..Eubacterium..xylanophilum.group	0.0338772	0.0147613	0.0219655	922	0.348503
metab_999925267	X - 25267		NA	NA	Species.plebeius	-0.0301976	0.013158	0.0219656	922	0.348503
metab_100004295	2-piperidinone		Xenobiotics	Food Component/Plant	genus.Mogibacterium	0.0714676	0.0311409	0.0219666	922	0.348503
metab_999924556	X - 24556		NA	NA	genus.Lachnospiraceae.NK4A136.group	0.0242583	0.0105702	0.0219672	922	0.348503
metab_100001868	4-allylphenol sulfate		Xenobiotics	Food Component/Plant	class.Desulfovibrionia	-0.0391397	0.017055	0.0219705	922	0.348544
metab_267	choline phosphate		Lipid	Phospholipid Metabolism	family.UCG.010	-0.00997953	0.00434859	0.0219718	922	0.348553
metab_999915245	X - 15245		NA	NA	genus.Agathobacter	0.0384271	0.016745	0.0219744	922	0.348569
metab_999923587	X - 23587		NA	NA	genus..Ruminococcus..gauvreauii.group	0.0265012	0.0115481	0.021974	922	0.348569
metab_100001396	7-methylxanthine		Xenobiotics	Xanthine Metabolism	Species.succinatutens	-0.0442179	0.0192698	0.0219841	922	0.348592
metab_100001400	1-methylurate		Xenobiotics	Xanthine Metabolism	genus..Clostridium..innocuum.group	-0.0715309	0.0311712	0.0219782	922	0.348592
metab_100001806	o-cresol sulfate		Xenobiotics	Benzoate Metabolism	genus.Lachnospira	-0.0405236	0.017659	0.0219779	922	0.348592
metab_100002028	androstenediol (3beta,17beta) monosulfate (1)		Lipid	Androgenic Steroids	genus.Latilactobacillus	-0.0482528	0.0210282	0.021984	922	0.348592
metab_100003901	2-stearoyl-GPE (18:0)*		Lipid	Lysophospholipid	Species.prausnitzii	0.02463	0.0107335	0.0219838	922	0.348592
metab_100004054	margaroylcarnitine (C17)*		Lipid	Fatty Acid Metabolism (Acyl Carnitine, Long Chain Saturated)	genus.Mogibacterium	-0.0321126	0.0139944	0.021984	922	0.348592
metab_100009028	N-palmitoyl-sphinganine (d18:0/16:0)		Lipid	Dihydroceramides	family.Rikenellaceae	0.0195886	0.00853631	0.02198	922	0.348592
metab_999911843	X - 11843		NA	NA	genus.Lachnospiraceae.NK4A136.group	0.0812706	0.0354173	0.0219849	922	0.348592
metab_999912456	X - 12456		NA	NA	genus.Coprococcus	0.0378387	0.0164892	0.0219792	922	0.348592
metab_999924241	X - 24241		NA	NA	order.Clostridiales	0.0266272	0.0116039	0.0219839	922	0.348592
metab_999924556	X - 24556		NA	NA	genus.Pediococcus	-0.0805192	0.0350877	0.0219771	922	0.348592
metab_999925343	X - 25343		NA	NA	Species.invisus	-0.0162831	0.00709593	0.0219822	922	0.348592
metab_100000882	3-hydroxymyristate		Lipid	Fatty Acid, Monohydroxy	Species.coprocola	0.0232156	0.0101179	0.0219938	922	0.348665
metab_100002945	(14 or 15)-methylpalmitate (a17:0 or i17:0)		Lipid	Fatty Acid, Branched	genus.Succinivibrio	-0.0716555	0.0312289	0.0219924	922	0.348665
metab_100015971	cortolone glucuronide (1)		Lipid	Corticosteroids	Species.shahii	-0.0183911	0.00801532	0.0219943	922	0.348665
metab_100020425	1-carboxyethylleucine	N-lactoyl leucine	Amino Acid	Leucine, Isoleucine and Valine Metabolism	Species.massiliensis.4	0.0294489	0.0128347	0.0219953	922	0.348665
metab_100020541	11beta-hydroxyandrosterone glucuronide		Lipid	Androgenic Steroids	family.Eggerthellaceae	0.0218389	0.00951803	0.0219952	922	0.348665
metab_100021707	3-bromo-5-chloro-2,6-dihydroxybenzoic acid*		Xenobiotics	Chemical	genus..Eubacterium..xylanophilum.group	0.0201497	0.00878155	0.0219913	922	0.348665
metab_100021707	3-bromo-5-chloro-2,6-dihydroxybenzoic acid*		Xenobiotics	Chemical	genus.Lactiplantibacillus	-0.0656464	0.0286108	0.021996	922	0.348665
metab_999912407	X - 12407		NA	NA	Species.faecium	-0.0448257	0.0195363	0.0219951	922	0.348665
metab_999918888	X - 18888		NA	NA	Species.jalaludinii	0.0441556	0.0192444	0.0219963	922	0.348665
metab_100009026	behenoyl dihydrosphingomyelin (d18:0/22:0)*		Lipid	Dihydrosphingomyelins	Species.indistinctus	-0.028394	0.0123753	0.0219996	922	0.348682
metab_100015624	N-behenoyl-sphingadienine (d18:2/22:0)*		Lipid	Ceramides	genus..Eubacterium..hallii.group	0.0266321	0.0116073	0.0219984	922	0.348682
metab_999921286	X - 21286		NA	NA	genus.Eubacterium	-0.0646574	0.0281803	0.0219991	922	0.348682
metab_100001229	stearidonate (18:4n3)		Lipid	Long Chain Polyunsaturated Fatty Acid (n3 and n6)	genus.Prevotellaceae.NK3B31.group	0.0390819	0.0170344	0.0220059	922	0.348758
metab_100020496	sulfate of piperine metabolite C16H19NO3 (2)*		Xenobiotics	Food Component/Plant	genus.Romboutsia	0.0302465	0.0131833	0.0220052	922	0.348758
metab_100001658	taurolithocholate 3-sulfate		Lipid	Secondary Bile Acid Metabolism	family.Peptococcaceae	0.0440122	0.0191835	0.0220072	922	0.348767
metab_999912812	X - 12812		NA	NA	genus.Rothia	-0.170094	0.07414	0.0220101	922	0.3488
metab_100004110	3-methyl catechol sulfate (2)		Xenobiotics	Benzoate Metabolism	Species.massiliensis.9	-0.115605	0.0503902	0.0220118	922	0.348804
metab_100020479	indoleacetoylcarnitine*		Amino Acid	Tryptophan Metabolism	Species.dentium	0.0746956	0.0325584	0.0220113	922	0.348804
metab_100009130	1-oleoyl-2-docosahexaenoyl-GPC (18:1/22:6)*		Lipid	Phosphatidylcholine (PC)	family.Bacillaceae	-0.0604999	0.026372	0.0220174	922	0.348869
metab_999924328	X - 24328		NA	NA	Species.colihominis	-0.051497	0.0224475	0.0220169	922	0.348869
metab_100009054	palmitoleoyl-oleoyl-glycerol (16:1/18:1) [2]*		Lipid	Diacylglycerol	Species.catus	-0.0267986	0.0116817	0.0220193	922	0.348887
metab_1442	beta-hydroxyisovalerate		Amino Acid	Leucine, Isoleucine and Valine Metabolism	genus.Paraprevotella	0.0113845	0.0049627	0.0220223	922	0.348922
metab_100001511	1-palmitoleoyl-GPC (16:1)*		Lipid	Lysophospholipid	Species.dentium	0.0500332	0.0218107	0.0220246	922	0.348946
metab_999912830	X - 12830		NA	NA	family.Bacillaceae	0.15556	0.0678136	0.0220264	922	0.348963
metab_100001446	5-methyluridine (ribothymidine)		Nucleotide	Pyrimidine Metabolism, Uracil containing	Species.ovatus	0.0114452	0.0049894	0.022029	922	0.348992
metab_100001149	3-methylcrotonylglycine		Amino Acid	Leucine, Isoleucine and Valine Metabolism	genus.Family.XIII.AD3011.group	0.0197544	0.00861195	0.0220326	922	0.349026
metab_100009406	palmitoleoylcarnitine (C16:1)*		Lipid	Fatty Acid Metabolism (Acyl Carnitine, Monounsaturated)	family.Erysipelatoclostridiaceae	0.0202899	0.00884541	0.0220326	922	0.349026
metab_999915245	X - 15245		NA	NA	order.Opitutales	0.125881	0.0548796	0.0220361	922	0.349069
metab_100020479	indoleacetoylcarnitine*		Amino Acid	Tryptophan Metabolism	family.Micrococcaceae	-0.112335	0.0489756	0.0220413	922	0.349128
metab_999921319	X - 21319		NA	NA	genus.Lachnospiraceae.UCG.001	0.0222901	0.00971806	0.0220414	922	0.349128
metab_100008992	1-stearoyl-2-docosahexaenoyl-GPE (18:0/22:6)*		Lipid	Phosphatidylethanolamine (PE)	Species.mutans	-0.0347138	0.0151348	0.0220434	922	0.349149
metab_100000011	phenylacetate		Amino Acid	Phenylalanine Metabolism	Species.tayi	0.0592033	0.0258122	0.0220452	922	0.349157
metab_100004112	3-methyl catechol sulfate (1)		Xenobiotics	Benzoate Metabolism	order.Actinomycetales	-0.109458	0.0477236	0.0220472	922	0.349157
metab_100006644	taurodeoxycholic acid 3-sulfate		Lipid	Secondary Bile Acid Metabolism	family.Puniceicoccaceae	0.139528	0.0608346	0.0220477	922	0.349157
metab_100009007	1-(1-enyl-palmitoyl)-2-oleoyl-GPC (P-16:0/18:1)*		Lipid	Plasmalogen	genus.Defluviitaleaceae.UCG.011	0.0211471	0.00922011	0.0220469	922	0.349157
metab_100015727	ceramide (d16:1/24:1, d18:1/22:1)*		Lipid	Ceramides	Species.bartlettii	0.0156406	0.00681926	0.0220463	922	0.349157
metab_100020351	N-carbamoylvaline		Amino Acid	Leucine, Isoleucine and Valine Metabolism	genus..Ruminococcus..torques.group	0.0240857	0.0105015	0.0220491	922	0.349167
metab_100020343	tetradecadienoate (14:2)*		Lipid	Long Chain Polyunsaturated Fatty Acid (n3 and n6)	Species.uniformis	-0.02051	0.00894264	0.0220517	922	0.349196
metab_100001167	pro-hydroxy-pro		Amino Acid	Urea cycle; Arginine and Proline Metabolism	Species.jalaludinii	0.0447403	0.0195077	0.0220533	922	0.3492
metab_100015744	ceramide (d18:2/24:1, d18:1/24:2)*		Lipid	Ceramides	class.Negativicutes	-0.0167621	0.00730866	0.0220542	922	0.3492
metab_100020377	ethyl beta-glucopyranoside		Xenobiotics	Food Component/Plant	order.Christensenellales	0.0593548	0.0258799	0.0220537	922	0.3492
metab_100000672	1-myristoyl-2-palmitoyl-GPC (14:0/16:0)		Lipid	Phosphatidylcholine (PC)	Species.shahii	-0.0231845	0.0101092	0.0220567	922	0.349228
metab_100015745	glycosyl ceramide (d18:2/24:1, d18:1/24:2)*		Lipid	Hexosylceramides (HCER)	order.Peptococcales	0.0206242	0.00899298	0.0220598	922	0.349252
metab_100020515	2-naphthol sulfate		Xenobiotics	Chemical	family.Micrococcaceae	0.143773	0.0626906	0.0220594	922	0.349252
metab_100001400	1-methylurate		Xenobiotics	Xanthine Metabolism	Species.massiliensis.9	-0.12482	0.0544274	0.0220611	922	0.349261
metab_100020479	indoleacetoylcarnitine*		Amino Acid	Tryptophan Metabolism	genus.Prevotella_7	-0.0366255	0.0159708	0.0220647	922	0.349295
metab_999912849	X - 12849		NA	NA	Species.putredinis	-0.0404582	0.0176421	0.0220644	922	0.349295
metab_100015744	ceramide (d18:2/24:1, d18:1/24:2)*		Lipid	Ceramides	genus.Hungatella	-0.0264686	0.0115423	0.0220706	922	0.349352
metab_999911470	X - 11470		NA	NA	genus.Methanobrevibacter	-0.0520885	0.0227145	0.02207	922	0.349352
metab_999923665	X - 23665		NA	NA	order.Christensenellales	0.0293253	0.012788	0.0220698	922	0.349352
metab_100006294	behenoyl sphingomyelin (d18:1/22:0)*		Lipid	Sphingomyelins	family.Micrococcaceae	-0.0685378	0.0298887	0.0220749	922	0.349407
metab_100000711	4-acetylphenol sulfate		Xenobiotics	Benzoate Metabolism	Species.fragilis	-0.0270517	0.0117972	0.0220775	922	0.349425
metab_100006379	C-glycosyltryptophan		Amino Acid	Tryptophan Metabolism	genus.Lachnospiraceae.NK4A136.group	0.0128114	0.00558703	0.0220774	922	0.349425
metab_100005998	octadecanedioylcarnitine (C18-DC)*		Lipid	Fatty Acid Metabolism (Acyl Carnitine, Dicarboxylate)	order.Lachnospirales	-0.0617855	0.0269449	0.0220791	922	0.349438
metab_482	lactate		Carbohydrate	Glycolysis, Gluconeogenesis, and Pyruvate Metabolism	genus.Erysipelotrichaceae.UCG.003	0.0151611	0.00661193	0.0220808	922	0.349454
metab_999913844	X - 13844		NA	NA	genus.Lactiplantibacillus	-0.112991	0.0492771	0.0220824	922	0.349467
metab_100008952	1-palmitoleoylglycerol (16:1)*		Lipid	Monoacylglycerol	Species.dispar	0.0505635	0.0220523	0.0220872	922	0.349531
metab_849	caffeine		Xenobiotics	Xanthine Metabolism	genus..Ruminococcus..torques.group	-0.079186	0.0345358	0.0220884	922	0.349538
metab_100020504	sulfate of piperine metabolite C18H21NO3 (3)*		Xenobiotics	Food Component/Plant	order.Desulfovibrionales	-0.0333074	0.0145269	0.0220916	922	0.349555
metab_999924337	X - 24337		NA	NA	genus.Olsenella	0.0347591	0.01516	0.0220911	922	0.349555
metab_999924811	X - 24811		NA	NA	genus.HT002	-0.127447	0.0555857	0.0220918	922	0.349555
metab_999925810	X - 25810		NA	NA	Species.formicigenerans	0.0208354	0.00908757	0.0220958	922	0.349608
metab_100001869	1-stearoyl-2-arachidonoyl-GPC (18:0/20:4)		Lipid	Phosphatidylcholine (PC)	Species.hathewayi	-0.0191417	0.00834889	0.0220968	922	0.349611
metab_100000840	tartronate (hydroxymalonate)		Xenobiotics	Food Component/Plant	family.Veillonellaceae	-0.014384	0.00627387	0.0220987	922	0.349629
metab_100020351	N-carbamoylvaline		Amino Acid	Leucine, Isoleucine and Valine Metabolism	family.Enterobacteriaceae	0.0108901	0.00475007	0.0221029	922	0.349684
metab_100001313	gamma-glutamylmethionine		Peptide	Gamma-glutamyl Amino Acid	genus.Coprobacter	-0.0224985	0.0098136	0.0221046	922	0.349686
metab_100021363	vanillic acid glycine		Xenobiotics	Food Component/Plant	genus.Desulfovibrio	-0.0292214	0.0127461	0.0221046	922	0.349686
metab_999912798	X - 12798		NA	NA	Species.mucilaginosa	-0.112157	0.048922	0.0221054	922	0.349687
metab_100000015	xanthurenate		Amino Acid	Tryptophan Metabolism	genus.Odoribacter	-0.0198535	0.00866022	0.0221102	922	0.349704
metab_100001229	stearidonate (18:4n3)		Lipid	Long Chain Polyunsaturated Fatty Acid (n3 and n6)	Species.hominis	-0.021842	0.0095275	0.0221084	922	0.349704
metab_100003434	imidazole propionate		Amino Acid	Histidine Metabolism	genus.Veillonella	0.0312508	0.0136317	0.0221087	922	0.349704
metab_100020823	lithocholate sulfate (1)		Lipid	Secondary Bile Acid Metabolism	genus.Faecalitalea	-0.0798361	0.0348251	0.0221103	922	0.349704
metab_50	spermidine		Amino Acid	Polyamine Metabolism	genus.Coprobacillus	-0.0290914	0.0126899	0.0221099	922	0.349704
metab_100002199	tridecenedioate (C13:1-DC)*		Lipid	Fatty Acid, Dicarboxylate	order.Opitutales	-0.0943187	0.0411435	0.0221135	922	0.349707
metab_100009271	(S)-3-hydroxybutyrylcarnitine		Lipid	Fatty Acid Metabolism (Acyl Carnitine, Hydroxy)	genus.Intestinibacter	-0.013999	0.00610662	0.0221133	922	0.349707
metab_432	nicotinamide		Cofactors and Vitamins	Nicotinate and Nicotinamide Metabolism	genus.Desulfovibrio	-0.0140813	0.00614247	0.0221128	922	0.349707
metab_999913866	X - 13866		NA	NA	genus.Rothia	-0.126948	0.055377	0.0221132	922	0.349707
metab_100001469	N1-Methyl-4-pyridone-3-carboxamide		Cofactors and Vitamins	Nicotinate and Nicotinamide Metabolism	genus.Candidatus.Soleaferrea	0.0368746	0.0160856	0.0221159	922	0.349721
metab_999924556	X - 24556		NA	NA	family.Prevotellaceae	0.0157095	0.00685284	0.0221152	922	0.349721
metab_100006105	4-methylguaiacol sulfate		Xenobiotics	Benzoate Metabolism	class.Negativicutes	-0.0388073	0.016929	0.0221181	922	0.349739
metab_999921442	X - 21442		NA	NA	Species.filiformis	-0.105666	0.0460954	0.0221186	922	0.349739
metab_180	linoleate (18:2n6)		Lipid	Long Chain Polyunsaturated Fatty Acid (n3 and n6)	family.Prevotellaceae	0.0178657	0.00779392	0.0221236	922	0.349795
metab_999911315	X - 11315		NA	NA	genus.UCG.003	0.0186037	0.00811586	0.0221235	922	0.349795
metab_100001988	5alpha-pregnan-3beta,20alpha-diol disulfate		Lipid	Progestin Steroids	genus.Lachnospiraceae.AC2044.group	0.0347855	0.0151757	0.0221282	922	0.34982
metab_100004295	2-piperidinone		Xenobiotics	Food Component/Plant	genus.GCA.900066755	0.136041	0.0593498	0.022128	922	0.34982
metab_100020823	lithocholate sulfate (1)		Lipid	Secondary Bile Acid Metabolism	genus.CHKCI001	-0.151021	0.0658848	0.0221274	922	0.34982
metab_234	aspartate		Amino Acid	Alanine and Aspartate Metabolism	order.Clostridia.UCG.014	-0.01242	0.00541838	0.0221275	922	0.34982
metab_100003258	2-O-methylascorbic acid		Cofactors and Vitamins	Ascorbate and Aldarate Metabolism	family.Ethanoligenenaceae	0.0446316	0.0194715	0.0221303	922	0.349842
metab_999922834	X - 22834		NA	NA	family.vadinBE97	0.118395	0.0516529	0.0221318	922	0.349852
metab_999925520	X - 25520		NA	NA	genus.Faecalibacterium	0.0405122	0.0176749	0.0221345	922	0.349883
metab_100001106	1,3-dimethylurate		Xenobiotics	Xanthine Metabolism	family.Family.XI	-0.108787	0.0474649	0.0221423	922	0.349923
metab_100004112	3-methyl catechol sulfate (1)		Xenobiotics	Benzoate Metabolism	Species.excrementihominis	0.0530603	0.0231503	0.022139	922	0.349923
metab_100006126	4-vinylguaiacol sulfate		Xenobiotics	Food Component/Plant	Species.mucilaginosa	0.176821	0.077147	0.0221383	922	0.349923
metab_100015790	sphingomyelin (d18:2/21:0, d16:2/23:0)*		Lipid	Sphingomyelins	genus.Fusicatenibacter	0.0234625	0.010237	0.0221423	922	0.349923
metab_100022013	tetrahydrocortisol glucuronide		Lipid	Corticosteroids	Species.pleomorphus	0.0776918	0.0338975	0.022141	922	0.349923
metab_35	S-1-pyrroline-5-carboxylate		Amino Acid	Glutamate Metabolism	genus.Intestinibacter	0.0108944	0.00475331	0.0221405	922	0.349923
metab_999912456	X - 12456		NA	NA	order.Lachnospirales	-0.0894555	0.0390303	0.0221416	922	0.349923
metab_999925271	X - 25271		NA	NA	Species.bifidum	0.0857338	0.0374069	0.0221431	922	0.349924
metab_100001162	propionylcarnitine (C3)		Lipid	Fatty Acid Metabolism (also BCAA Metabolism)	family.Coriobacteriales.Incertae.Sedis	0.0180091	0.00785779	0.0221456	922	0.34994
metab_1135	ursodeoxycholate		Lipid	Secondary Bile Acid Metabolism	family.Acholeplasmataceae	-0.0683627	0.0298283	0.0221459	922	0.34994
metab_999913431	X - 13431		NA	NA	order.Bacillales	-0.100541	0.0438686	0.0221464	922	0.34994
metab_100000282	N-acetylglutamate		Amino Acid	Glutamate Metabolism	genus.FD2005	0.0310801	0.0135614	0.0221498	922	0.349946
metab_100000442	quinate		Xenobiotics	Food Component/Plant	genus..Eubacterium..xylanophilum.group	0.0448609	0.0195743	0.0221489	922	0.349946
metab_100001987	5alpha-androstan-3beta,17beta-diol disulfate		Lipid	Androgenic Steroids	Species.fairfieldensis	-0.152616	0.0665916	0.0221487	922	0.349946
metab_999911852	X - 11852		NA	NA	family.Ethanoligenenaceae	0.225066	0.0982042	0.0221492	922	0.349946
metab_100000265	kynurenine		Amino Acid	Tryptophan Metabolism	family..Eubacterium..coprostanoligenes.group	0.019161	0.00836099	0.0221551	922	0.349958
metab_100001262	gamma-glutamyl-epsilon-lysine		Peptide	Gamma-glutamyl Amino Acid	Species.parvulum	-0.0514576	0.0224535	0.0221538	922	0.349958
metab_100002070	2-hydroxyglutarate		Lipid	Fatty Acid, Dicarboxylate	genus.Mogibacterium	-0.0289283	0.0126231	0.0221562	922	0.349958
metab_100015623	lactosyl-N-behenoyl-sphingosine (d18:1/22:0)*		Lipid	Lactosylceramides (LCER)	genus.Sanguibacteroides	-0.060208	0.0262718	0.022154	922	0.349958
metab_100020851	3-ethylcatechol sulfate (1)		Xenobiotics	Food Component/Plant	order.Victivallales	-0.09572	0.041767	0.0221526	922	0.349958
metab_100021123	hydroxy-N6,N6,N6-trimethyllysine*		Amino Acid	Lysine Metabolism	genus.Oscillospira	-0.019344	0.00844086	0.0221556	922	0.349958
metab_100021324	3,5-dichloro-2,6-dihydroxybenzoic acid		Xenobiotics	Chemical	genus.Tyzzerella	-0.0225494	0.00983939	0.0221535	922	0.349958
metab_93	alpha-ketoglutarate		Energy	TCA Cycle	genus..Clostridium..innocuum.group	-0.0346195	0.0151066	0.0221567	922	0.349958
metab_100002107	palmitoyl sphingomyelin (d18:1/16:0)		Lipid	Sphingomyelins	Species.butyriciproducens	-0.0258027	0.0112595	0.0221599	922	0.349998
metab_100001990	taurocholenate sulfate*		Lipid	Secondary Bile Acid Metabolism	Species.filiformis	-0.0593734	0.0259096	0.0221641	922	0.350018
metab_181	laurate (12:0)		Lipid	Medium Chain Fatty Acid	Species.funiformis	0.0542929	0.0236927	0.022165	922	0.350018
metab_999911315	X - 11315		NA	NA	Species.cateniformis	-0.0382871	0.016708	0.0221647	922	0.350018
metab_999923782	X - 23782		NA	NA	family.Prevotellaceae	0.0146065	0.0063741	0.0221649	922	0.350018
metab_999924947	X - 24947		NA	NA	genus.Erysipelotrichaceae.UCG.003	0.0280593	0.0122447	0.0221644	922	0.350018
metab_999923655	X - 23655		NA	NA	family.Saccharimonadaceae	-0.0520384	0.0227091	0.0221662	922	0.350025
metab_100001034	indoleacetate		Amino Acid	Tryptophan Metabolism	genus.Megamonas	-0.05635	0.0245914	0.0221703	922	0.350077
metab_999916397	X - 16397		NA	NA	Species.funiformis	-0.0483542	0.0211023	0.0221726	922	0.350102
metab_100002749	S-methylcysteine		Amino Acid	Methionine, Cysteine, SAM and Taurine Metabolism	class.Desulfovibrionia	-0.0222145	0.00969493	0.0221762	922	0.350106
metab_100015793	sphingomyelin (d17:2/16:0, d18:2/15:0)*		Lipid	Sphingomyelins	order.Peptostreptococcales.Tissierellales	0.0263644	0.011506	0.0221753	922	0.350106
metab_100015971	cortolone glucuronide (1)		Lipid	Corticosteroids	genus..Eubacterium..eligens.group	-0.0147897	0.00645444	0.0221739	922	0.350106
metab_100020479	indoleacetoylcarnitine*		Amino Acid	Tryptophan Metabolism	genus.Tyzzerella	-0.0287297	0.0125383	0.022176	922	0.350106
metab_999912410	X - 12410		NA	NA	Species.isoflavoniconvertens	0.0390635	0.0170483	0.0221766	922	0.350106
metab_100001594	beta-hydroxyisovaleroylcarnitine		Amino Acid	Leucine, Isoleucine and Valine Metabolism	genus.Fusicatenibacter	0.0182262	0.00795442	0.0221774	922	0.350107
metab_100015727	ceramide (d16:1/24:1, d18:1/22:1)*		Lipid	Ceramides	Species.ihumii	0.0502138	0.0219151	0.0221801	922	0.350133
metab_999922834	X - 22834		NA	NA	Species.massiliensis.9	0.105763	0.0461588	0.0221806	922	0.350133
metab_100001198	myristoleate (14:1n5)		Lipid	Long Chain Monounsaturated Fatty Acid	Species.secundus	0.0535788	0.0233846	0.0221849	922	0.350141
metab_100015797	heneicosapentaenoate (21:5n3)		Lipid	Long Chain Polyunsaturated Fatty Acid (n3 and n6)	order.Methanobacteriales	-0.0867528	0.0378632	0.022184	922	0.350141
metab_100020823	lithocholate sulfate (1)		Lipid	Secondary Bile Acid Metabolism	genus.Christensenella	-0.0774907	0.0338207	0.0221839	922	0.350141
metab_100021104	pregnenetriol disulfate*		Lipid	Pregnenolone Steroids	genus.Ligilactobacillus	-0.0372764	0.0162694	0.0221849	922	0.350141
metab_235	2-hydroxyphenylacetate		Amino Acid	Phenylalanine Metabolism	genus.Flavonifractor	-0.0223129	0.00973829	0.022182	922	0.350141
metab_100001988	5alpha-pregnan-3beta,20alpha-diol disulfate		Lipid	Progestin Steroids	Species.bacterium.1	0.0248916	0.0108641	0.0221859	922	0.350145
metab_100001040	1-linoleoylglycerol (18:2)		Lipid	Monoacylglycerol	family.Pasteurellaceae	0.0375041	0.0163695	0.0221914	922	0.350147
metab_100004318	indolin-2-one		Xenobiotics	Food Component/Plant	order.Opitutales	-0.0894455	0.039041	0.0221928	922	0.350147
metab_100006105	4-methylguaiacol sulfate		Xenobiotics	Benzoate Metabolism	class.Coriobacteriia	0.0451785	0.019719	0.0221901	922	0.350147
metab_100006190	2-acetamidophenol sulfate		Xenobiotics	Food Component/Plant	genus.Flavonifractor	-0.0451938	0.0197261	0.0221929	922	0.350147
metab_100016069	5-dodecenoylcarnitine (C12:1)		Lipid	Fatty Acid Metabolism (Acyl Carnitine, Monounsaturated)	family.Micrococcaceae	-0.110229	0.0481121	0.0221915	922	0.350147
metab_100020536	4-ethylcatechol sulfate		Xenobiotics	Benzoate Metabolism	genus.Family.XIII.UCG.001	0.0369432	0.0161243	0.0221879	922	0.350147
metab_1629	taurochenodeoxycholate		Lipid	Primary Bile Acid Metabolism	genus.NK4A214.group	-0.0442482	0.0193132	0.0221919	922	0.350147
metab_999911843	X - 11843		NA	NA	order.Burkholderiales	-0.0771256	0.033663	0.0221906	922	0.350147
metab_999919141	X - 19141		NA	NA	order.Micrococcales	-0.0930196	0.0405997	0.0221884	922	0.350147
metab_100006438	citraconate/glutaconate		Energy	TCA Cycle	Species.bifidum	0.0481579	0.0210201	0.0221944	922	0.350159
metab_100005391	3-(3-hydroxyphenyl)propionate sulfate		Xenobiotics	Benzoate Metabolism	genus.UCG.002	-0.0407861	0.0178034	0.0222013	922	0.350255
metab_100001315	p-cresol sulfate		Xenobiotics	Benzoate Metabolism	Species.tanakaei	-0.0978341	0.0427071	0.0222072	922	0.350266
metab_100020361	3-amino-2-piperidone		Amino Acid	Urea cycle; Arginine and Proline Metabolism	Species.bartlettii	0.0113282	0.00494496	0.0222044	922	0.350266
metab_100020423	1-carboxyethylvaline	N-lactoyl valine	Amino Acid	Leucine, Isoleucine and Valine Metabolism	Species.secundus	-0.0413304	0.0180417	0.0222068	922	0.350266
metab_100020851	3-ethylcatechol sulfate (1)		Xenobiotics	Food Component/Plant	genus.Phocea	-0.0933666	0.0407559	0.0222039	922	0.350266
metab_100021709	branched-chain, straight-chain, or cyclopropyl 12:1 fatty acid*		Partially Characterized Molecules	Partially Characterized Molecules	family.Erysipelotrichaceae	-0.0240008	0.0104769	0.0222065	922	0.350266
metab_796	alpha-ketobutyrate		Amino Acid	Methionine, Cysteine, SAM and Taurine Metabolism	genus.Dialister	-0.0155661	0.00679482	0.0222034	922	0.350266
metab_999917354	X - 17354		NA	NA	genus.Catenibacillus	-0.0755536	0.0329807	0.0222056	922	0.350266
metab_1052	glycerate		Carbohydrate	Glycolysis, Gluconeogenesis, and Pyruvate Metabolism	genus.Faecalicoccus	-0.0687511	0.0300122	0.0222099	922	0.350295
metab_100001655	1-palmitoyl-GPI (16:0)		Lipid	Lysophospholipid	genus.UCG.009	0.0371622	0.0162235	0.0222172	922	0.350363
metab_100008952	1-palmitoleoylglycerol (16:1)*		Lipid	Monoacylglycerol	genus.Enterococcus	0.0428504	0.0187066	0.0222169	922	0.350363
metab_100020502	sulfate of piperine metabolite C18H21NO3 (1)*		Xenobiotics	Food Component/Plant	Species.muciniphila	0.0299209	0.0130622	0.0222167	922	0.350363
metab_999922834	X - 22834		NA	NA	order.RF39	-0.0327277	0.0142873	0.0222153	922	0.350363
metab_100008916	1-stearoyl-2-docosahexaenoyl-GPC (18:0/22:6)		Lipid	Phosphatidylcholine (PC)	genus.Atopobium	-0.0613276	0.0267733	0.0222182	922	0.350368
metab_1526	1-palmitoyl-2-oleoyl-GPE (16:0/18:1)		Lipid	Phosphatidylethanolamine (PE)	family.Akkermansiaceae	0.0219162	0.00956785	0.0222195	922	0.350376
metab_100002679	gamma-carboxyglutamate		Amino Acid	Glutamate Metabolism	genus.Colidextribacter	-0.0170687	0.00745168	0.0222205	922	0.350379
metab_100001112	3-hydroxylaurate		Lipid	Fatty Acid, Monohydroxy	genus.CAG.352	-0.0176416	0.00770199	0.0222244	922	0.35038
metab_100001274	N-acetylthreonine		Amino Acid	Glycine, Serine and Threonine Metabolism	genus.Enterobacter	-0.0466883	0.0203828	0.0222213	922	0.35038
metab_100001580	docosapentaenoate (n6 DPA; 22:5n6)		Lipid	Long Chain Polyunsaturated Fatty Acid (n3 and n6)	family.Butyricicoccaceae	-0.0341302	0.0149007	0.0222251	922	0.35038
metab_100002875	1-(1-enyl-palmitoyl)-GPC (P-16:0)*		Lipid	Lysoplasmalogen	genus.UCG.005	0.0195386	0.00853019	0.0222243	922	0.35038
metab_100004326	3-acetylphenol sulfate		Xenobiotics	Chemical	genus.Odoribacter	-0.0320929	0.014011	0.0222224	922	0.35038
metab_999925957	X - 25957		NA	NA	Species.finegoldii.1	-0.0181124	0.00790752	0.0222243	922	0.35038
metab_100021538	dibutyl sulfosuccinate		Xenobiotics	Chemical	order.Peptococcales	-0.0164753	0.007193	0.0222276	922	0.350408
metab_799	betaine		Amino Acid	Glycine, Serine and Threonine Metabolism	family.Pseudomonadaceae	-0.0353927	0.0154524	0.0222293	922	0.350422
metab_100006314	sphingomyelin (d17:1/16:0, d18:1/15:0, d16:1/17:0)*		Lipid	Sphingomyelins	Species.secunda	-0.0454375	0.0198386	0.0222339	922	0.350422
metab_100015737	ceramide (d18:1/17:0, d17:1/18:0)*		Lipid	Ceramides	genus.Succiniclasticum	-0.033512	0.0146316	0.022232	922	0.350422
metab_100020502	sulfate of piperine metabolite C18H21NO3 (1)*		Xenobiotics	Food Component/Plant	class.Verrucomicrobiae	0.033322	0.0145488	0.0222339	922	0.350422
metab_1135	ursodeoxycholate		Lipid	Secondary Bile Acid Metabolism	genus.Marvinbryantia	-0.0345084	0.0150666	0.0222321	922	0.350422
metab_254	3-hydroxybutyrate (BHBA)		Lipid	Ketone Bodies	order.Bacteroidales	0.0578319	0.0252504	0.0222354	922	0.350422
metab_999912456	X - 12456		NA	NA	order.Chloroplast	-0.107689	0.0470181	0.0222337	922	0.350422
metab_999913507	X - 13507		NA	NA	Species.finegoldii	0.0321246	0.0140257	0.022231	922	0.350422
metab_999925520	X - 25520		NA	NA	genus.Blautia	-0.0643479	0.0280954	0.0222352	922	0.350422
metab_100001778	1-linoleoyl-GPI (18:2)*		Lipid	Lysophospholipid	Species.xylaniphila	0.0598435	0.0261292	0.0222378	922	0.350427
metab_100006282	umbelliferone sulfate		Xenobiotics	Food Component/Plant	order.Saccharimonadales	0.0724587	0.0316374	0.0222379	922	0.350427
metab_999923739	X - 23739		NA	NA	genus.Catenibacterium	0.013541	0.0059123	0.0222365	922	0.350427
metab_100004208	guaiacol sulfate		Xenobiotics	Benzoate Metabolism	genus.Weissella	-0.0920869	0.0402098	0.0222455	922	0.350522
metab_100010950	stearoyl-arachidonoyl-glycerol (18:0/20:4) [2]*		Lipid	Diacylglycerol	genus.Fournierella	-0.0293603	0.0128202	0.0222454	922	0.350522
metab_100001398	3,7-dimethylurate		Xenobiotics	Xanthine Metabolism	Species.invisus	-0.0257083	0.0112261	0.0222521	922	0.350579
metab_100003151	linoleoylcarnitine (C18:2)*		Lipid	Fatty Acid Metabolism (Acyl Carnitine, Polyunsaturated)	genus.Enterobacter	-0.0557397	0.0243398	0.0222507	922	0.350579
metab_100009407	pimeloylcarnitine/3-methyladipoylcarnitine (C7-DC)		Lipid	Fatty Acid Metabolism (Acyl Carnitine, Dicarboxylate)	genus.Subdoligranulum	-0.0286098	0.012493	0.0222516	922	0.350579
metab_100010930	palmitoleoyl-linoleoyl-glycerol (16:1/18:2) [1]*		Lipid	Diacylglycerol	family.UCG.010	-0.0308331	0.0134637	0.0222498	922	0.350579
metab_100002911	glycoursodeoxycholate		Lipid	Secondary Bile Acid Metabolism	order.Acholeplasmatales	-0.0809597	0.0353534	0.022254	922	0.350596
metab_100001590	isobutyrylglycine		Amino Acid	Leucine, Isoleucine and Valine Metabolism	family.Oscillospiraceae	0.0397958	0.0173782	0.0222556	922	0.350597
metab_100020423	1-carboxyethylvaline	N-lactoyl valine	Amino Acid	Leucine, Isoleucine and Valine Metabolism	order.Lactobacillales	0.0184028	0.00803616	0.022255	922	0.350597
metab_100015638	2-hydroxynervonate*		Lipid	Fatty Acid, Monohydroxy	family.Coriobacteriaceae	-0.0210955	0.00921217	0.0222572	922	0.350611
metab_100000656	1-stearoyl-GPI (18:0)		Lipid	Lysophospholipid	genus.Agathobacter	-0.0223082	0.00974188	0.022259	922	0.35062
metab_100000882	3-hydroxymyristate		Lipid	Fatty Acid, Monohydroxy	genus.UCG.005	-0.0248464	0.0108505	0.0222615	922	0.35062
metab_100001254	N-acetyltryptophan		Amino Acid	Tryptophan Metabolism	Species.catus	-0.0111132	0.00485315	0.022261	922	0.35062
metab_100020343	tetradecadienoate (14:2)*		Lipid	Long Chain Polyunsaturated Fatty Acid (n3 and n6)	genus.Marvinbryantia	-0.0209301	0.00914018	0.0222609	922	0.35062
metab_999917685	X - 17685		NA	NA	genus.Coprobacter	0.0637605	0.0278444	0.0222615	922	0.35062
metab_100002009	5alpha-pregnan-3beta,20beta-diol monosulfate (1)		Lipid	Progestin Steroids	family.Hydrogenoanaerobacterium	0.0636674	0.0278043	0.0222642	922	0.350632
metab_100005402	11-ketoetiocholanolone glucuronide		Lipid	Androgenic Steroids	genus.Limosilactobacillus	-0.040016	0.0174753	0.0222634	922	0.350632
metab_100009069	1-(1-enyl-palmitoyl)-2-linoleoyl-GPE (P-16:0/18:2)*		Lipid	Plasmalogen	Species.finegoldii.1	-0.0247268	0.0107985	0.0222646	922	0.350632
metab_100000626	sphingosine 1-phosphate		Lipid	Sphingosines	Species.stercoris.1	-0.0152664	0.00666722	0.0222683	922	0.350656
metab_100002199	tridecenedioate (C13:1-DC)*		Lipid	Fatty Acid, Dicarboxylate	Species.dentium	0.059229	0.0258674	0.0222714	922	0.350656
metab_100008955	tricosanoyl sphingomyelin (d18:1/23:0)*		Lipid	Sphingomyelins	Species.butyriciproducens	-0.0368735	0.0161037	0.0222693	922	0.350656
metab_100015731	N-palmitoyl-heptadecasphingosine (d17:1/16:0)*		Lipid	Ceramides	Species.mayombei	-0.0581731	0.025406	0.0222702	922	0.350656
metab_100020377	ethyl beta-glucopyranoside		Xenobiotics	Food Component/Plant	genus.Pygmaiobacter	-0.143403	0.0626291	0.0222713	922	0.350656
metab_999917367	X - 17367		NA	NA	Species.muciniphila	-0.0321575	0.0140441	0.022269	922	0.350656
metab_999922834	X - 22834		NA	NA	Species.scindens	0.14888	0.0650196	0.0222676	922	0.350656
metab_100019972	dodecenedioate (C12:1-DC)*		Lipid	Fatty Acid, Dicarboxylate	order.Bifidobacteriales	-0.0162095	0.00707941	0.022274	922	0.350673
metab_1002	allantoin		Nucleotide	Purine Metabolism, (Hypo)Xanthine/Inosine containing	Species.bromii	-0.00668815	0.002921	0.0222736	922	0.350673
metab_100001988	5alpha-pregnan-3beta,20alpha-diol disulfate		Lipid	Progestin Steroids	Species.glucerasea	-0.0650495	0.0284109	0.0222783	922	0.350728
metab_999917354	X - 17354		NA	NA	genus.Intestinibacter	0.0271257	0.0118474	0.0222791	922	0.350729
metab_452	palmitoleate (16:1n7)		Lipid	Long Chain Monounsaturated Fatty Acid	phylum.Euryarchaeota	-0.064862	0.0283299	0.0222823	922	0.350767
metab_100001033	beta-sitosterol		Lipid	Sterol	family.Hafniaceae	-0.0677667	0.0295993	0.0222856	922	0.350807
metab_100006438	citraconate/glutaconate		Energy	TCA Cycle	genus.UC5.1.2E3	-0.0504395	0.0220316	0.0222885	922	0.350841
metab_1258	anthranilate		Amino Acid	Tryptophan Metabolism	order.Enterobacterales	0.0111247	0.00485924	0.0222905	922	0.350861
metab_100010916	palmitoyl-oleoyl-glycerol (16:0/18:1) [1]*		Lipid	Diacylglycerol	family.Selenomonadaceae	0.044087	0.0192573	0.0222916	922	0.350865
metab_881	cytosine		Nucleotide	Pyrimidine Metabolism, Cytidine containing	family.Enterococcaceae	0.0438127	0.0191377	0.0222934	922	0.350871
metab_999916397	X - 16397		NA	NA	class.Actinobacteria	-0.017269	0.00754322	0.0222931	922	0.350871
metab_100006298	lignoceroyl sphingomyelin (d18:1/24:0)		Lipid	Sphingomyelins	genus.Lachnospiraceae.ND3007.group	0.0158412	0.00691972	0.0222964	922	0.350881
metab_100009027	sphingomyelin (d18:0/18:0, d19:0/17:0)*		Lipid	Dihydrosphingomyelins	class.Negativicutes	-0.0203641	0.00889538	0.0222961	922	0.350881
metab_100020851	3-ethylcatechol sulfate (1)		Xenobiotics	Food Component/Plant	order.Opitutales	-0.144559	0.0631455	0.0222952	922	0.350881
metab_100003001	1-(1-enyl-stearoyl)-GPE (P-18:0)*		Lipid	Lysoplasmalogen	Species.hathewayi	-0.0233328	0.0101924	0.0222993	922	0.350904
metab_1538	stearoyl sphingomyelin (d18:1/18:0)		Lipid	Sphingomyelins	Species.hathewayi	-0.0177015	0.00773249	0.0222994	922	0.350904
metab_194	N-formylmethionine		Amino Acid	Methionine, Cysteine, SAM and Taurine Metabolism	genus.Anaerotruncus	-0.0180286	0.00787549	0.0223009	922	0.350916
metab_100000257	glucuronate		Carbohydrate	Aminosugar Metabolism	genus.Hafnia.Obesumbacterium	-0.0665751	0.0290825	0.0223024	922	0.350927
metab_100002910	1-methyl-5-imidazoleacetate		Amino Acid	Histidine Metabolism	order.Clostridia.vadinBB60.group	0.0533399	0.0233011	0.0223038	922	0.350939
metab_100001767	pyrraline		Xenobiotics	Food Component/Plant	Species.ndongoniae	-0.0652095	0.0284872	0.0223083	922	0.350985
metab_100020014	glucuronide of C10H18O2 (7)*		Partially Characterized Molecules	Partially Characterized Molecules	order.Eubacteriales	-0.0821005	0.0358659	0.0223077	922	0.350985
metab_100001404	indolebutyrate		Amino Acid	Tryptophan Metabolism	Species.ramosum	-0.0341078	0.0149004	0.0223101	922	0.351
metab_881	cytosine		Nucleotide	Pyrimidine Metabolism, Cytidine containing	genus.Holdemanella	-0.0215936	0.00943356	0.0223117	922	0.351003
metab_999924757	X - 24757		NA	NA	genus..Clostridium..innocuum.group	-0.07717	0.0337129	0.0223113	922	0.351003
metab_999922834	X - 22834		NA	NA	order.Chloroplast	0.121105	0.0529087	0.0223166	922	0.351068
metab_100003415	N6-methyllysine		Amino Acid	Lysine Metabolism	genus.Blautia	-0.0866011	0.0378354	0.0223194	922	0.351099
metab_100002488	isoursodeoxycholate		Lipid	Secondary Bile Acid Metabolism	Species.inulinivorans	0.0326443	0.0142623	0.0223213	922	0.351106
metab_999923655	X - 23655		NA	NA	genus.Eisenbergiella	0.0412815	0.0180358	0.022321	922	0.351106
metab_100021760	N-acetyl-2-aminoadipate		Amino Acid	Lysine Metabolism	family.Coriobacteriales.Incertae.Sedis	0.0159296	0.00695969	0.0223221	922	0.351107
metab_100001112	3-hydroxylaurate		Lipid	Fatty Acid, Monohydroxy	genus.DTU089	-0.0276014	0.0120594	0.022325	922	0.351139
metab_100020515	2-naphthol sulfate		Xenobiotics	Chemical	order.Gastranaerophilales	0.0497138	0.0217208	0.0223269	922	0.351146
metab_999912410	X - 12410		NA	NA	Species.mucilaginosa	-0.114605	0.0500727	0.0223269	922	0.351146
metab_100015833	arachidoylcarnitine (C20)*		Lipid	Fatty Acid Metabolism (Acyl Carnitine, Long Chain Saturated)	Species.uniformis	-0.0128487	0.00561395	0.0223301	922	0.351162
metab_999917612	X - 17612		NA	NA	genus.Oxalobacter	0.0529467	0.0231339	0.0223302	922	0.351162
metab_999925343	X - 25343		NA	NA	Species.excrementihominis	-0.0294592	0.0128715	0.02233	922	0.351162
metab_100020417	N6,N6-dimethyllysine		Amino Acid	Lysine Metabolism	genus.Coprococcus	0.0377232	0.0164825	0.0223312	922	0.351165
metab_100002196	13-HODE + 9-HODE		Lipid	Fatty Acid, Monohydroxy	genus.Lachnospiraceae.AC2044.group	0.0234993	0.0102677	0.0223329	922	0.351168
metab_100015751	glycosyl ceramide (d18:1/23:1, d17:1/24:1)*		Lipid	Hexosylceramides (HCER)	genus.Phocea	-0.0537894	0.0235027	0.0223337	922	0.351168
metab_999913866	X - 13866		NA	NA	genus.Granulicatella	-0.101753	0.0444601	0.0223336	922	0.351168
metab_100000263	imidazole lactate		Amino Acid	Histidine Metabolism	genus.NK4A214.group	0.0175376	0.00766302	0.0223366	922	0.351169
metab_100000706	alpha-hydroxyisocaproate		Amino Acid	Leucine, Isoleucine and Valine Metabolism	family..Clostridium..methylpentosum.group	-0.0218301	0.00953866	0.0223368	922	0.351169
metab_100001417	phenylacetylglutamine		Peptide	Acetylated Peptides	genus.Streptococcus	-0.0225915	0.00987183	0.0223433	922	0.351169
metab_100002021	5alpha-androstan-3beta,17alpha-diol disulfate		Lipid	Androgenic Steroids	genus.Lachnospiraceae.UCG.010	-0.038791	0.0169499	0.0223386	922	0.351169
metab_100002911	glycoursodeoxycholate		Lipid	Secondary Bile Acid Metabolism	genus..Ruminococcus..gauvreauii.group	-0.0364055	0.0159076	0.0223388	922	0.351169
metab_100005985	sphingomyelin (d18:2/14:0, d18:1/14:1)*		Lipid	Sphingomyelins	family.Peptostreptococcaceae	0.0157627	0.00688798	0.0223459	922	0.351169
metab_100015797	heneicosapentaenoate (21:5n3)		Lipid	Long Chain Polyunsaturated Fatty Acid (n3 and n6)	genus.Negativibacillus	-0.0352121	0.0153866	0.0223432	922	0.351169
metab_100015831	linolenoylcarnitine (C18:3)*		Lipid	Fatty Acid Metabolism (Acyl Carnitine, Polyunsaturated)	genus.UCG.007	0.0341697	0.0149307	0.0223394	922	0.351169
metab_100020419	1-carboxyethylphenylalanine	N-lactoyl phenylalanine	Amino Acid	Phenylalanine Metabolism	family.Selenomonadaceae	0.0274372	0.0119891	0.0223413	922	0.351169
metab_100020819	glycoursodeoxycholic acid sulfate (1)		Lipid	Secondary Bile Acid Metabolism	Species.dispar	0.0678437	0.0296452	0.0223411	922	0.351169
metab_1002	allantoin		Nucleotide	Purine Metabolism, (Hypo)Xanthine/Inosine containing	family.Clostridiaceae	0.00880897	0.00384925	0.0223427	922	0.351169
metab_234	aspartate		Amino Acid	Alanine and Aspartate Metabolism	genus.Dialister	-0.0108396	0.00473651	0.0223416	922	0.351169
metab_391	citrulline		Amino Acid	Urea cycle; Arginine and Proline Metabolism	genus.Fusicatenibacter	0.0145509	0.00635841	0.022345	922	0.351169
metab_799	betaine		Amino Acid	Glycine, Serine and Threonine Metabolism	genus.UCG.002	0.0135657	0.00592782	0.022343	922	0.351169
metab_999915503	X - 15503		NA	NA	genus.Citrobacter	-0.0468508	0.0204726	0.022344	922	0.351169
metab_999925420	X - 25420		NA	NA	family.Pasteurellaceae	0.0378004	0.016518	0.0223457	922	0.351169
metab_339	glutarate (C5-DC)		Lipid	Fatty Acid, Dicarboxylate	genus.Oscillospira	-0.0278418	0.0121664	0.0223469	922	0.351173
metab_100002026	androstenediol (3alpha, 17alpha) monosulfate (2)		Lipid	Androgenic Steroids	order.Clostridia.UCG.014	0.0195134	0.00852721	0.0223501	922	0.351187
metab_999921258	X - 21258		NA	NA	order.Opitutales	0.208071	0.090925	0.0223492	922	0.351187
metab_999925371	X - 25371		NA	NA	order.Clostridiales	0.013219	0.0057766	0.0223499	922	0.351187
metab_100002009	5alpha-pregnan-3beta,20beta-diol monosulfate (1)		Lipid	Progestin Steroids	genus.Lachnospiraceae.FCS020.group	0.0266611	0.0116509	0.022353	922	0.351222
metab_100001988	5alpha-pregnan-3beta,20alpha-diol disulfate		Lipid	Progestin Steroids	Species.mucilaginosa	-0.136727	0.0597516	0.0223561	922	0.351258
metab_100020253	glycine conjugate of C10H12O2*		Partially Characterized Molecules	Partially Characterized Molecules	genus.Paludicola	0.0253465	0.0110771	0.0223605	922	0.351268
metab_1258	anthranilate		Amino Acid	Tryptophan Metabolism	genus.Atopobium	-0.0559199	0.0244382	0.0223587	922	0.351268
metab_1869	2-hydroxyhippurate (salicylurate)		Xenobiotics	Benzoate Metabolism	genus.Catenisphaera	0.117928	0.0515375	0.0223594	922	0.351268
metab_999912407	X - 12407		NA	NA	genus.GCA.900066755	-0.151765	0.0663244	0.0223583	922	0.351268
metab_999924546	X - 24546		NA	NA	family.Enterobacteriaceae	-0.0203852	0.00890886	0.0223602	922	0.351268
metab_999912221	X - 12221		NA	NA	genus.Enterobacter	-0.091074	0.0398033	0.0223658	922	0.351338
metab_209	adenosine 5'-monophosphate (AMP)		Nucleotide	Purine Metabolism, Adenine containing	genus.Subdoligranulum	-0.0291556	0.0127425	0.0223684	922	0.351369
metab_100001755	4-vinylphenol sulfate		Xenobiotics	Benzoate Metabolism	Species.equolifaciens	0.0650731	0.0284409	0.022371	922	0.351375
metab_100001948	succinylcarnitine (C4-DC)		Energy	TCA Cycle	order.Bifidobacteriales	0.014417	0.00630112	0.0223711	922	0.351375
metab_566	valine		Amino Acid	Leucine, Isoleucine and Valine Metabolism	genus.Flavonifractor	-0.0158163	0.00691269	0.0223709	922	0.351375
metab_100009030	lactosyl-N-palmitoyl-sphingosine (d18:1/16:0)		Lipid	Lactosylceramides (LCER)	Species.massiliensis.8	-0.03967	0.0173384	0.0223723	922	0.351381
metab_100004499	6-oxopiperidine-2-carboxylate		Amino Acid	Lysine Metabolism	genus.Bilophila	-0.0204777	0.00895017	0.0223735	922	0.351388
metab_100020276	sphingomyelin (d17:1/14:0, d16:1/15:0)*		Lipid	Sphingomyelins	genus.Phocea	-0.0500572	0.021879	0.0223766	922	0.351413
metab_999912707	X - 12707		NA	NA	Species.rubiinfantis	-0.0597926	0.0261341	0.0223764	922	0.351413
metab_100002122	3-hydroxyhippurate		Xenobiotics	Benzoate Metabolism	genus.Pseudomonas	-0.129691	0.0566864	0.0223797	922	0.351413
metab_100020371	N,N-dimethylalanine		Amino Acid	Alanine and Aspartate Metabolism	family.Succinivibrionaceae	-0.102749	0.0449104	0.0223796	922	0.351413
metab_2051	methylsuccinate		Amino Acid	Leucine, Isoleucine and Valine Metabolism	Species.ramosum	-0.0241634	0.0105614	0.022378	922	0.351413
metab_999915486	X - 15486		NA	NA	Species.justesenii	0.110658	0.0483671	0.0223793	922	0.351413
metab_100009054	palmitoleoyl-oleoyl-glycerol (16:1/18:1) [2]*		Lipid	Diacylglycerol	genus.Shuttleworthia	0.0309729	0.013538	0.0223807	922	0.351417
metab_100008920	sphingomyelin (d18:1/17:0, d17:1/18:0, d19:1/16:0)		Lipid	Sphingomyelins	family.Sutterellaceae	-0.0168871	0.00738145	0.0223848	922	0.351458
metab_999915503	X - 15503		NA	NA	Species.hathewayi	-0.0224063	0.00979393	0.0223846	922	0.351458
metab_100001272	1-oleoyl-GPC (18:1)		Lipid	Lysophospholipid	genus.NK4A214.group	0.0169864	0.00742513	0.0223893	922	0.351505
metab_999912216	X - 12216		NA	NA	Species.scindens	-0.175198	0.0765828	0.0223891	922	0.351505
metab_100005986	sphingomyelin (d18:1/24:1, d18:2/24:0)*		Lipid	Sphingomyelins	order.Christensenellales	0.0212479	0.00928819	0.0223931	922	0.351542
metab_100010936	oleoyl-arachidonoyl-glycerol (18:1/20:4) [1]*		Lipid	Diacylglycerol	genus.Lachnospiraceae.UCG.004	-0.0222388	0.0097214	0.0223939	922	0.351542
metab_999923665	X - 23665		NA	NA	family.Christensenellaceae	0.0286187	0.0125102	0.0223935	922	0.351542
metab_100006262	4-methoxyphenol sulfate		Amino Acid	Tyrosine Metabolism	genus.UCG.005	0.0297181	0.0129919	0.0224044	922	0.351677
metab_100008980	1-stearoyl-2-linoleoyl-GPC (18:0/18:2)*		Lipid	Phosphatidylcholine (PC)	genus.Enterobacter	-0.0332776	0.0145479	0.0224042	922	0.351677
metab_100021093	taurochenodeoxycholic acid 3-sulfate		Lipid	Secondary Bile Acid Metabolism	Species.xylaniphila	0.113566	0.049648	0.0224049	922	0.351677
metab_100000015	xanthurenate		Amino Acid	Tryptophan Metabolism	genus.Coprobacter	-0.0276781	0.0121004	0.0224078	922	0.351708
metab_100001756	4-ethylphenylsulfate		Xenobiotics	Benzoate Metabolism	Species.parvulum	-0.172148	0.0752602	0.0224083	922	0.351708
metab_100001870	1-palmitoyl-2-linoleoyl-GPE (16:0/18:2)		Lipid	Phosphatidylethanolamine (PE)	genus.Marvinbryantia	-0.0200297	0.00875683	0.0224112	922	0.351718
metab_1090	bilirubin (Z,Z)		Cofactors and Vitamins	Hemoglobin and Porphyrin Metabolism	genus.UCG.002	0.0212161	0.00927549	0.0224109	922	0.351718
metab_823	pyruvate		Carbohydrate	Glycolysis, Gluconeogenesis, and Pyruvate Metabolism	genus.CAG.352	0.0123221	0.00538706	0.0224098	922	0.351718
metab_999921471	X - 21471		NA	NA	genus.Parabacteroides	0.0222147	0.00971222	0.0224129	922	0.351731
metab_100008992	1-stearoyl-2-docosahexaenoyl-GPE (18:0/22:6)*		Lipid	Phosphatidylethanolamine (PE)	Species.intestinalis.2	-0.0327482	0.0143177	0.0224155	922	0.35176
metab_100020536	4-ethylcatechol sulfate		Xenobiotics	Benzoate Metabolism	genus..Eubacterium..ruminantium.group	0.027731	0.0121243	0.0224162	922	0.35176
metab_278	cysteinylglycine		Amino Acid	Glutathione Metabolism	Species.bifidum	0.0295476	0.0129188	0.0224194	922	0.351798
metab_182	quinolinate		Cofactors and Vitamins	Nicotinate and Nicotinamide Metabolism	order.RF39	0.0219225	0.00958503	0.0224207	922	0.351807
metab_100001167	pro-hydroxy-pro		Amino Acid	Urea cycle; Arginine and Proline Metabolism	order.Rhodospirillales	-0.0260288	0.0113806	0.0224225	922	0.35182
metab_999913507	X - 13507		NA	NA	family.Coriobacteriales.Incertae.Sedis	0.0276794	0.0121023	0.0224231	922	0.35182
metab_100001395	1-linoleoyl-GPC (18:2)		Lipid	Lysophospholipid	Species.hathewayi	-0.0261822	0.0114479	0.0224252	922	0.351842
metab_100000802	acetylcarnitine (C2)		Lipid	Fatty Acid Metabolism (Acyl Carnitine, Short Chain)	Species.bromii	-0.0105577	0.00461631	0.0224281	922	0.351844
metab_100021103	pregnenetriol sulfate*		Lipid	Pregnenolone Steroids	Species.dentium	0.0544481	0.0238075	0.0224292	922	0.351844
metab_893	arachidate (20:0)		Lipid	Long Chain Saturated Fatty Acid	family..Clostridium..methylpentosum.group	-0.0202291	0.00884509	0.0224273	922	0.351844
metab_999924328	X - 24328		NA	NA	genus.UCG.002	0.023274	0.0101766	0.0224291	922	0.351844
metab_999925371	X - 25371		NA	NA	order.Actinomycetales	-0.0450786	0.0197105	0.0224279	922	0.351844
metab_100005717	1-palmitoyl-GPG (16:0)*		Lipid	Lysophospholipid	genus..Eubacterium..xylanophilum.group	0.01548	0.00676876	0.0224311	922	0.351862
metab_100015791	sphingomyelin (d18:2/23:1)*		Lipid	Sphingomyelins	Species.prausnitzii	0.0250072	0.0109348	0.0224335	922	0.351887
metab_100000036	3-methyl-2-oxovalerate		Amino Acid	Leucine, Isoleucine and Valine Metabolism	genus.Veillonella	-0.0166956	0.0073006	0.0224371	922	0.351907
metab_100000257	glucuronate		Carbohydrate	Aminosugar Metabolism	Species.pleomorphus	0.0884821	0.0386915	0.0224383	922	0.351907
metab_100002458	3-methylglutaconate		Amino Acid	Leucine, Isoleucine and Valine Metabolism	Species.formicigenerans	0.0246563	0.0107818	0.0224389	922	0.351907
metab_100020545	N2-acetyl,N6,N6-dimethyllysine		Amino Acid	Lysine Metabolism	genus.Succinivibrio	0.126023	0.0551076	0.0224391	922	0.351907
metab_302	deoxycholate		Lipid	Secondary Bile Acid Metabolism	genus.Fournierella	-0.050573	0.0221145	0.022438	922	0.351907
metab_999912306	X - 12306		NA	NA	genus.Bilophila	-0.0421322	0.0184238	0.0224393	922	0.351907
metab_535	uridine		Nucleotide	Pyrimidine Metabolism, Uracil containing	order.Christensenellales	0.0112557	0.00492199	0.0224409	922	0.351909
metab_999912410	X - 12410		NA	NA	order.Actinomycetales	-0.0767806	0.0335753	0.0224407	922	0.351909
metab_100001615	octadecanedioate (C18-DC)		Lipid	Fatty Acid, Dicarboxylate	Species.colihominis	-0.0429298	0.0187732	0.0224444	922	0.351944
metab_999916576	X - 16576		NA	NA	genus.Lachnospiraceae.UCG.009	-0.0398532	0.0174279	0.0224447	922	0.351944
metab_100002026	androstenediol (3alpha, 17alpha) monosulfate (2)		Lipid	Androgenic Steroids	genus.Roseburia	0.0368158	0.0160998	0.0224466	922	0.35196
metab_1004	xanthine		Nucleotide	Purine Metabolism, (Hypo)Xanthine/Inosine containing	Species.eutactus	0.0136163	0.00595455	0.0224473	922	0.35196
metab_415	methionine		Amino Acid	Methionine, Cysteine, SAM and Taurine Metabolism	genus.Flavonifractor	-0.0106147	0.004642	0.0224498	922	0.351988
metab_100002070	2-hydroxyglutarate		Lipid	Fatty Acid, Dicarboxylate	genus.Oscillibacter	0.0156904	0.00686182	0.0224518	922	0.351996
metab_100006361	dopamine 3-O-sulfate		Amino Acid	Tyrosine Metabolism	Species.mucilaginosa	-0.0980564	0.0428824	0.0224516	922	0.351996
metab_100002784	2-oxoarginine*		Amino Acid	Urea cycle; Arginine and Proline Metabolism	Species.formicigenerans	0.0256293	0.0112085	0.0224535	922	0.351997
metab_999912707	X - 12707		NA	NA	genus.GCA.900066755	-0.0707004	0.0309197	0.0224548	922	0.351997
metab_999923655	X - 23655		NA	NA	genus.Acidaminococcus	-0.0419162	0.0183314	0.0224549	922	0.351997
metab_999923780	X - 23780		NA	NA	genus.Prevotella_7	0.0347874	0.0152137	0.0224541	922	0.351997
metab_980	pentadecanoate (15:0)		Lipid	Long Chain Saturated Fatty Acid	genus..Eubacterium..ruminantium.group	0.0158579	0.00693527	0.0224564	922	0.352008
metab_100001073	androsterone sulfate		Lipid	Androgenic Steroids	genus.Lachnospiraceae.ND3007.group	0.0332608	0.0145466	0.0224596	922	0.352021
metab_100001657	glycolithocholate sulfate*		Lipid	Secondary Bile Acid Metabolism	genus.Colidextribacter	0.037381	0.0163487	0.0224603	922	0.352021
metab_100021000	hydroxypalmitoyl sphingomyelin (d18:1/16:0(OH))**		Lipid	Sphingomyelins	genus.Defluviitaleaceae.UCG.011	0.0187703	0.00820914	0.022459	922	0.352021
metab_330	fumarate		Energy	TCA Cycle	genus.Blautia	-0.0387099	0.0169298	0.0224595	922	0.352021
metab_999922776	X - 22776		NA	NA	phylum.Cyanobacteria	0.0180913	0.00791232	0.022461	922	0.352021
metab_100001396	7-methylxanthine		Xenobiotics	Xanthine Metabolism	genus.Eggerthella	-0.0573798	0.0250974	0.0224722	922	0.352075
metab_100001570	1-linoleoyl-GPE (18:2)*		Lipid	Lysophospholipid	genus.Epulopiscium	-0.0451107	0.0197314	0.0224749	922	0.352075
metab_100001597	tiglylcarnitine (C5:1-DC)		Amino Acid	Leucine, Isoleucine and Valine Metabolism	genus.Intestinibacter	0.0152083	0.00665202	0.0224733	922	0.352075
metab_100001613	tetradecanedioate (C14-DC)		Lipid	Fatty Acid, Dicarboxylate	family.Eubacteriaceae	-0.0588385	0.025736	0.0224752	922	0.352075
metab_100002049	4-hydroxycoumarin		Xenobiotics	Drug - Cardiovascular	genus.Fenollaria	-0.125007	0.0546753	0.0224687	922	0.352075
metab_100002049	4-hydroxycoumarin		Xenobiotics	Drug - Cardiovascular	Species.copri	0.0364652	0.0159497	0.0224733	922	0.352075
metab_100005418	17alpha-hydroxypregnanolone glucuronide		Lipid	Pregnenolone Steroids	genus.Lachnospiraceae.UCG.009	-0.0556782	0.0243524	0.022468	922	0.352075
metab_100009005	1-(1-enyl-palmitoyl)-2-oleoyl-GPE (P-16:0/18:1)*		Lipid	Plasmalogen	genus.Faecalibacterium	0.0253764	0.0110994	0.022472	922	0.352075
metab_100010950	stearoyl-arachidonoyl-glycerol (18:0/20:4) [2]*		Lipid	Diacylglycerol	genus.Enterococcus	0.0322127	0.0140891	0.0224681	922	0.352075
metab_100015971	cortolone glucuronide (1)		Lipid	Corticosteroids	genus.UCG.002	-0.0182585	0.00798622	0.0224738	922	0.352075
metab_100020259	glutamine conjugate of C7H12O2*		Partially Characterized Molecules	Partially Characterized Molecules	family.Sutterellaceae	-0.0347584	0.0152028	0.02247	922	0.352075
metab_100021728	cis-3,4-methyleneheptanoylcarnitine		Lipid	Fatty Acid Metabolism (Acyl Carnitine, Medium Chain)	family.Veillonellaceae	-0.0187984	0.00822196	0.0224673	922	0.352075
metab_1342	3-methoxytyrosine		Amino Acid	Tyrosine Metabolism	genus.Limosilactobacillus	0.0274686	0.0120141	0.0224671	922	0.352075
metab_999921467	X - 21467		NA	NA	genus.Solobacterium	-0.0409039	0.0178908	0.0224708	922	0.352075
metab_100000491	gamma-glutamylphenylalanine		Peptide	Gamma-glutamyl Amino Acid	Species.formicigenerans	0.0141118	0.00617259	0.0224765	922	0.352084
metab_100001086	N-(2-furoyl)glycine		Xenobiotics	Food Component/Plant	class.Clostridia	-0.13638	0.0596541	0.022478	922	0.352092
metab_100020371	N,N-dimethylalanine		Amino Acid	Alanine and Aspartate Metabolism	Species.filiformis	-0.0665739	0.0291202	0.0224786	922	0.352092
metab_100001334	N-acetylproline		Amino Acid	Urea cycle; Arginine and Proline Metabolism	genus.Paludicola	0.0194054	0.00848827	0.0224802	922	0.352106
metab_100001108	3-methylxanthine		Xenobiotics	Xanthine Metabolism	family.Butyricicoccaceae	0.0472495	0.0206685	0.0224851	922	0.352159
metab_999918899	X - 18899		NA	NA	Species.eutactus	0.0146249	0.0063974	0.0224847	922	0.352159
metab_100020419	1-carboxyethylphenylalanine	N-lactoyl phenylalanine	Amino Acid	Phenylalanine Metabolism	genus..Eubacterium..hallii.group	0.0247259	0.0108163	0.0224891	922	0.35221
metab_1668	taurodeoxycholate		Lipid	Secondary Bile Acid Metabolism	genus.Lachnospiraceae.UCG.010	0.0412437	0.0180421	0.0224905	922	0.352219
metab_100001040	1-linoleoylglycerol (18:2)		Lipid	Monoacylglycerol	genus.Marvinbryantia	-0.0230438	0.0100807	0.0224924	922	0.352237
metab_100001662	deoxycarnitine		Lipid	Carnitine Metabolism	genus.Anaeroplasma	-0.0247138	0.0108113	0.0224932	922	0.352238
metab_100000269	glycerophosphorylcholine (GPC)		Lipid	Phospholipid Metabolism	order.Micrococcales	-0.0561403	0.0245593	0.0224943	922	0.352241
metab_100002796	cis-4-decenoate (10:1n6)*		Lipid	Medium Chain Fatty Acid	genus.Actinomyces	-0.0741362	0.032432	0.0224949	922	0.352241
metab_100020542	11beta-hydroxyetiocholanolone glucuronide*		Lipid	Androgenic Steroids	family.Akkermansiaceae	0.0229873	0.0100563	0.0224973	922	0.352266
metab_100019968	lyxonate		Carbohydrate	Pentose Metabolism	genus.Acidaminococcus	-0.0295849	0.0129428	0.0224999	922	0.352284
metab_999912822	X - 12822		NA	NA	Species.intestinalis	0.0163513	0.00715338	0.0224998	922	0.352284
metab_100001658	taurolithocholate 3-sulfate		Lipid	Secondary Bile Acid Metabolism	genus.Papillibacter	-0.118004	0.0516257	0.022503	922	0.352315
metab_999912407	X - 12407		NA	NA	genus.Odoribacter	-0.0438246	0.0191729	0.0225035	922	0.352315
metab_100015791	sphingomyelin (d18:2/23:1)*		Lipid	Sphingomyelins	Species.formicigenerans	0.0220779	0.00965916	0.0225066	922	0.352323
metab_564	threonine		Amino Acid	Glycine, Serine and Threonine Metabolism	order.Clostridiales	0.0124518	0.00544774	0.0225075	922	0.352323
metab_999912456	X - 12456		NA	NA	genus.Acetanaerobacterium	-0.0981304	0.0429328	0.0225078	922	0.352323
metab_999919141	X - 19141		NA	NA	genus.Hungatella	-0.0368547	0.0161241	0.0225066	922	0.352323
metab_999924494	X - 24494		NA	NA	phylum.Verrucomicrobiota	-0.0226895	0.00992661	0.022505	922	0.352323
metab_999918913	X - 18913		NA	NA	Species.johnsonii	0.0402471	0.0176086	0.0225095	922	0.352337
metab_100000463	indolelactate		Amino Acid	Tryptophan Metabolism	Species.tanakaei	-0.0542372	0.0237298	0.0225114	922	0.352347
metab_999913728	X - 13728		NA	NA	genus.HT002	-0.145126	0.0634954	0.0225116	922	0.352347
metab_407	lysine		Amino Acid	Lysine Metabolism	genus.CAG.352	0.0104894	0.00458936	0.0225135	922	0.352353
metab_999912544	X - 12544		NA	NA	Species.excrementihominis	-0.0963919	0.0421738	0.022513	922	0.352353
metab_999921364	X - 21364		NA	NA	genus..Eubacterium..xylanophilum.group	0.0184006	0.0080508	0.0225143	922	0.352354
metab_100015684	myristoyl-linoleoyl-glycerol (14:0/18:2) [2]*		Lipid	Diacylglycerol	Species.catus	-0.0276905	0.0121156	0.0225167	922	0.352367
metab_100020377	ethyl beta-glucopyranoside		Xenobiotics	Food Component/Plant	genus.Limosilactobacillus	-0.0892447	0.0390477	0.0225164	922	0.352367
metab_100010917	palmitoyl-oleoyl-glycerol (16:0/18:1) [2]*		Lipid	Diacylglycerol	Species.funiformis	0.0648209	0.0283624	0.0225208	922	0.352379
metab_100020427	1-carboxyethylisoleucine	N-lactoyl isoleucine	Amino Acid	Leucine, Isoleucine and Valine Metabolism	genus..Eubacterium..siraeum.group	-0.0169265	0.0074062	0.0225208	922	0.352379
metab_466	phytanate		Xenobiotics	Food Component/Plant	genus.Clostridium.sensu.stricto.1	0.0211161	0.00923935	0.0225208	922	0.352379
metab_999912221	X - 12221		NA	NA	genus.Incertae.Sedis	0.0427244	0.018694	0.0225204	922	0.352379
metab_999912847	X - 12847		NA	NA	Species.copri	-0.0431663	0.0188874	0.0225213	922	0.352379
metab_999912193	X - 12193		NA	NA	Species.merdae	-0.0127704	0.00558776	0.0225229	922	0.352392
metab_100001404	indolebutyrate		Amino Acid	Tryptophan Metabolism	Species.thetaiotaomicron	-0.0181976	0.00796262	0.0225256	922	0.352407
metab_100003415	N6-methyllysine		Amino Acid	Lysine Metabolism	genus.Senegalimassilia	-0.0380429	0.0166465	0.0225277	922	0.352407
metab_100010850	4-hydroxyphenylacetylglutamine		Peptide	Acetylated Peptides	genus.Streptococcus	0.0202853	0.00887615	0.0225255	922	0.352407
metab_1258	anthranilate		Amino Acid	Tryptophan Metabolism	family.Enterobacteriaceae	0.0105353	0.00460994	0.0225271	922	0.352407
metab_999926097	X - 26097		NA	NA	genus.Lachnospiraceae.UCG.007	0.0332637	0.0145553	0.0225277	922	0.352407
metab_100001106	1,3-dimethylurate		Xenobiotics	Xanthine Metabolism	genus.Sellimonas	-0.0417586	0.0182727	0.0225302	922	0.352415
metab_100001296	stachydrine		Xenobiotics	Food Component/Plant	genus.Catenisphaera	-0.100255	0.0438696	0.0225297	922	0.352415
metab_999912544	X - 12544		NA	NA	genus.Prevotella_7	0.0850468	0.0372149	0.0225304	922	0.352415
metab_999913844	X - 13844		NA	NA	genus.Mogibacterium	-0.0706988	0.0309372	0.0225338	922	0.352445
metab_999916087	X - 16087		NA	NA	Species.inops	-0.0216104	0.00945656	0.0225339	922	0.352445
metab_100015834	lignoceroylcarnitine (C24)*		Lipid	Fatty Acid Metabolism (Acyl Carnitine, Long Chain Saturated)	genus.Anaerofilum	-0.0433739	0.0189803	0.0225353	922	0.352447
metab_823	pyruvate		Carbohydrate	Glycolysis, Gluconeogenesis, and Pyruvate Metabolism	Species.invisus	-0.0138182	0.00604681	0.0225356	922	0.352447
metab_100003000	1-(1-enyl-palmitoyl)-GPE (P-16:0)*		Lipid	Lysoplasmalogen	Species.wadsworthensis	-0.0152679	0.00668129	0.0225371	922	0.352449
metab_100020004	3-carboxy-4-methyl-5-pentyl-2-furanpropionate (3-CMPFP)**		Lipid	Fatty Acid, Dicarboxylate	order.Opitutales	-0.0781169	0.0341842	0.0225372	922	0.352449
metab_100000792	dehydroepiandrosterone sulfate (DHEA-S)		Lipid	Androgenic Steroids	genus.Acetanaerobacterium	-0.0863995	0.0378089	0.0225381	922	0.35245
metab_100001767	pyrraline		Xenobiotics	Food Component/Plant	family.Clostridiaceae	0.0210239	0.00920036	0.0225407	922	0.352466
metab_100009407	pimeloylcarnitine/3-methyladipoylcarnitine (C7-DC)		Lipid	Fatty Acid Metabolism (Acyl Carnitine, Dicarboxylate)	genus.Intestinibacter	0.0149306	0.00653383	0.02254	922	0.352466
metab_444	ornithine		Amino Acid	Urea cycle; Arginine and Proline Metabolism	genus.CAG.352	0.0111338	0.00487233	0.0225413	922	0.352466
metab_100006051	myristoleoylcarnitine (C14:1)*		Lipid	Fatty Acid Metabolism (Acyl Carnitine, Monounsaturated)	genus.Acidaminococcus	-0.0321658	0.0140766	0.0225446	922	0.352493
metab_100006260	6-hydroxyindole sulfate		Xenobiotics	Chemical	genus.Solobacterium	-0.0401204	0.0175579	0.0225455	922	0.352493
metab_100015797	heneicosapentaenoate (21:5n3)		Lipid	Long Chain Polyunsaturated Fatty Acid (n3 and n6)	Species.hydrogenotrophica	-0.0809344	0.0354197	0.0225467	922	0.352493
metab_466	phytanate		Xenobiotics	Food Component/Plant	genus.Limosilactobacillus	0.0488839	0.0213934	0.0225477	922	0.352493
metab_999912101	X - 12101		NA	NA	order.Bacillales	-0.0971985	0.0425375	0.022547	922	0.352493
metab_999924811	X - 24811		NA	NA	genus..Eubacterium..nodatum.group	-0.0694805	0.0304069	0.0225463	922	0.352493
metab_999911299	X - 11299		NA	NA	genus.Colidextribacter	0.0521193	0.0228099	0.0225508	922	0.352529
metab_999925265	X - 25265		NA	NA	genus.Intestinibacter	-0.0104895	0.00459073	0.0225515	922	0.352529
metab_100004601	1H-indole-7-acetic acid		Xenobiotics	Bacterial/Fungal	Species.copri	0.0251762	0.0110187	0.0225553	922	0.352553
metab_100020515	2-naphthol sulfate		Xenobiotics	Chemical	Species.hominis	-0.0311803	0.0136464	0.0225552	922	0.352553
metab_100020542	11beta-hydroxyetiocholanolone glucuronide*		Lipid	Androgenic Steroids	Species.eutactus	0.0182256	0.00797656	0.0225542	922	0.352553
metab_100020014	glucuronide of C10H18O2 (7)*		Partially Characterized Molecules	Partially Characterized Molecules	genus.UCG.002	0.0413418	0.0180939	0.0225568	922	0.352565
metab_100021105	eicosenedioate (C20:1-DC)*		Lipid	Fatty Acid, Dicarboxylate	Species.plautii	-0.0343519	0.015035	0.0225593	922	0.352592
metab_100006376	3-methoxycatechol sulfate (2)		Xenobiotics	Benzoate Metabolism	order.Bacillales	-0.112519	0.0492474	0.0225607	922	0.352602
metab_100001126	gamma-glutamylvaline		Peptide	Gamma-glutamyl Amino Acid	Species.coprocola	0.018182	0.00795809	0.0225644	922	0.352627
metab_100020542	11beta-hydroxyetiocholanolone glucuronide*		Lipid	Androgenic Steroids	order.Chloroplast	-0.100315	0.0439069	0.0225634	922	0.352627
metab_999911315	X - 11315		NA	NA	order.Erysipelotrichales	-0.028575	0.0125071	0.0225646	922	0.352627
metab_100001253	N-acetylglutamine		Amino Acid	Glutamate Metabolism	Species.coprocola	0.0198624	0.00869375	0.0225669	922	0.352639
metab_100001400	1-methylurate		Xenobiotics	Xanthine Metabolism	genus.Butyricicoccus	0.0406326	0.0177849	0.0225667	922	0.352639
metab_100001403	5-acetylamino-6-amino-3-methyluracil		Xenobiotics	Xanthine Metabolism	Species.longicatena	0.0357507	0.0156491	0.0225759	922	0.352696
metab_100004523	N-delta-acetylornithine		Amino Acid	Urea cycle; Arginine and Proline Metabolism	Species.ramosum	-0.0479415	0.0209849	0.022573	922	0.352696
metab_100010941	linoleoyl-linoleoyl-glycerol (18:2/18:2) [1]*		Lipid	Diacylglycerol	Species.parvulum	-0.119572	0.0523399	0.0225753	922	0.352696
metab_229	arachidonate (20:4n6)		Lipid	Long Chain Polyunsaturated Fatty Acid (n3 and n6)	family.Ruminococcaceae	0.084723	0.0370847	0.0225723	922	0.352696
metab_566	valine		Amino Acid	Leucine, Isoleucine and Valine Metabolism	Species.massiliensis	0.0167977	0.00735266	0.0225723	922	0.352696
metab_999912221	X - 12221		NA	NA	order.Acholeplasmatales	-0.0501181	0.0219378	0.0225737	922	0.352696
metab_999918886	X - 18886		NA	NA	genus.Lachnospiraceae.UCG.003	0.0352115	0.015413	0.0225751	922	0.352696
metab_100022007	bilirubin degradation product, C17H18N2O4 (3)**		Partially Characterized Molecules	Partially Characterized Molecules	genus.Eisenbergiella	-0.0299226	0.0130984	0.0225805	922	0.352756
metab_999912830	X - 12830		NA	NA	genus.Hungatella	-0.0559673	0.0244997	0.0225823	922	0.352772
metab_100000743	2-hydroxyoctanoate		Lipid	Fatty Acid, Monohydroxy	Species.merdae	-0.0176943	0.0077461	0.0225897	922	0.352842
metab_100002953	16-hydroxypalmitate		Lipid	Fatty Acid, Monohydroxy	family.Monoglobaceae	-0.0179231	0.0078462	0.0225886	922	0.352842
metab_999915728	X - 15728		NA	NA	Species.massiliensis.4	-0.0784077	0.0343248	0.0225899	922	0.352842
metab_999917676	X - 17676		NA	NA	genus.UCG.005	0.0190622	0.00834485	0.0225887	922	0.352842
metab_100001740	mannitol/sorbitol		Carbohydrate	Fructose, Mannose and Galactose Metabolism	order.Izemoplasmatales	-0.0687997	0.0301192	0.022592	922	0.352864
metab_100015625	glycosyl-N-behenoyl-sphingadienine (d18:2/22:0)*		Lipid	Hexosylceramides (HCER)	Species.tayi	0.0319009	0.0139658	0.0225941	922	0.352884
metab_100015731	N-palmitoyl-heptadecasphingosine (d17:1/16:0)*		Lipid	Ceramides	Species.bicirculans	0.0129337	0.00566229	0.0225957	922	0.352892
metab_100020536	4-ethylcatechol sulfate		Xenobiotics	Benzoate Metabolism	genus.Anaerofilum	-0.0837121	0.0366489	0.0225968	922	0.352892
metab_999923974	X - 23974		NA	NA	phylum.Proteobacteria	0.0148271	0.00649127	0.0225969	922	0.352892
metab_100000467	3-indoxyl sulfate		Amino Acid	Tryptophan Metabolism	Species.cateniformis	0.0378622	0.0165763	0.0225997	922	0.352923
metab_100002927	S-methylcysteine sulfoxide		Amino Acid	Methionine, Cysteine, SAM and Taurine Metabolism	family.Anaerofustaceae	-0.0839756	0.0367652	0.0226004	922	0.352923
metab_100010950	stearoyl-arachidonoyl-glycerol (18:0/20:4) [2]*		Lipid	Diacylglycerol	genus.UCG.005	-0.0231225	0.0101234	0.0226022	922	0.35294
metab_100001868	4-allylphenol sulfate		Xenobiotics	Food Component/Plant	order.Acholeplasmatales	0.0649037	0.028416	0.0226033	922	0.352943
metab_999912906	X - 12906		NA	NA	genus.Hungatella	-0.0228746	0.0100149	0.0226039	922	0.352943
metab_100004634	3-methoxytyramine sulfate		Amino Acid	Tyrosine Metabolism	family.Flavobacteriaceae	-0.0296475	0.0129806	0.022607	922	0.352954
metab_999921607	X - 21607		NA	NA	genus.Anaerofilum	-0.046844	0.0205095	0.0226055	922	0.352954
metab_999921842	X - 21842		NA	NA	Species.thetaiotaomicron	-0.0282166	0.0123541	0.0226069	922	0.352954
metab_1538	stearoyl sphingomyelin (d18:1/18:0)		Lipid	Sphingomyelins	genus.Peptococcus	0.0128506	0.00562643	0.0226089	922	0.352972
metab_100002945	(14 or 15)-methylpalmitate (a17:0 or i17:0)		Lipid	Fatty Acid, Branched	class.Methanobacteria	-0.051786	0.0226743	0.0226118	922	0.353006
metab_923	dihydroorotate		Nucleotide	Pyrimidine Metabolism, Orotate containing	Species.muciniphila	0.0178233	0.00780401	0.0226143	922	0.353033
metab_117	homovanillate (HVA)		Amino Acid	Tyrosine Metabolism	family.Pseudomonadaceae	0.0382732	0.0167583	0.0226162	922	0.353048
metab_297	sphingosine		Lipid	Sphingosines	genus.Lachnospiraceae.UCG.007	-0.054676	0.0239405	0.0226168	922	0.353048
metab_100008984	1-palmitoyl-2-palmitoleoyl-GPC (16:0/16:1)*		Lipid	Phosphatidylcholine (PC)	genus.Anaerostipes	0.0294414	0.0128914	0.0226177	922	0.353051
metab_100000707	maleate		Lipid	Fatty Acid, Dicarboxylate	family.Lactobacillaceae	0.0276264	0.0120972	0.022624	922	0.353124
metab_100004575	N2,N5-diacetylornithine		Amino Acid	Urea cycle; Arginine and Proline Metabolism	Species.massiliensis.9	-0.0644439	0.0282189	0.0226234	922	0.353124
metab_999912283	X - 12283		NA	NA	genus.Anaerostipes	0.0444245	0.0194531	0.022626	922	0.353144
metab_100002769	argininate*		Amino Acid	Urea cycle; Arginine and Proline Metabolism	Species.eutactus	0.0176484	0.00772815	0.0226274	922	0.353154
metab_100001178	3-carboxy-4-methyl-5-propyl-2-furanpropanoate (CMPF)		Lipid	Fatty Acid, Dicarboxylate	genus.Faecalicoccus	-0.171678	0.0751818	0.022636	922	0.353181
metab_100001267	piperine		Xenobiotics	Food Component/Plant	Species.massiliensis.6	0.191135	0.0837005	0.0226326	922	0.353181
metab_100009264	glycochenodeoxycholate glucuronide (1)		Lipid	Primary Bile Acid Metabolism	genus.Coprobacter	-0.0501931	0.0219806	0.022635	922	0.353181
metab_1342	3-methoxytyrosine		Amino Acid	Tyrosine Metabolism	Species.animalis	0.0307407	0.013462	0.0226355	922	0.353181
metab_197	S-adenosylhomocysteine (SAH)		Amino Acid	Methionine, Cysteine, SAM and Taurine Metabolism	genus.Lachnospiraceae.UCG.004	-0.0103338	0.00452531	0.0226328	922	0.353181
metab_480	proline		Amino Acid	Urea cycle; Arginine and Proline Metabolism	genus.Peptococcus	-0.0153352	0.00671551	0.0226329	922	0.353181
metab_849	caffeine		Xenobiotics	Xanthine Metabolism	Species.faecis	0.0666863	0.0292023	0.0226301	922	0.353181
metab_999925790	X - 25790		NA	NA	genus.Atopobium	-0.083768	0.0366838	0.0226353	922	0.353181
metab_999925936	X - 25936		NA	NA	order.Oscillospirales	0.08384	0.0367152	0.0226348	922	0.353181
metab_100001083	indolepropionate		Amino Acid	Tryptophan Metabolism	family.Bacillaceae	-0.133963	0.0586666	0.0226385	922	0.353198
metab_100015962	N,N,N-trimethyl-5-aminovalerate		Amino Acid	Lysine Metabolism	Species.massiliensis.5	-0.0476257	0.0208569	0.0226386	922	0.353198
metab_503	serine		Amino Acid	Glycine, Serine and Threonine Metabolism	genus.Actinomyces	-0.0384862	0.0168546	0.0226411	922	0.353211
metab_999921821	X - 21821		NA	NA	Species.justesenii	-0.12689	0.0555701	0.0226413	922	0.353211
metab_999924970	X - 24970		NA	NA	family.Selenomonadaceae	0.0691077	0.0302652	0.0226417	922	0.353211
metab_100010937	oleoyl-arachidonoyl-glycerol (18:1/20:4) [2]*		Lipid	Diacylglycerol	order.Chloroplast	0.0987643	0.0432537	0.0226435	922	0.353215
metab_999921467	X - 21467		NA	NA	genus.Ruminiclostridium	0.0605569	0.0265207	0.0226433	922	0.353215
metab_100001417	phenylacetylglutamine		Peptide	Acetylated Peptides	genus.Papillibacter	-0.0837181	0.0366646	0.022645	922	0.353226
metab_100005864	methyl glucopyranoside (alpha + beta)		Xenobiotics	Food Component/Plant	genus.Erysipelatoclostridium	-0.0391103	0.0171292	0.0226508	922	0.3533
metab_355	histidine		Amino Acid	Histidine Metabolism	genus.Intestinibacter	0.00585853	0.00256588	0.0226513	922	0.3533
metab_100002284	2S,3R-dihydroxybutyrate		Lipid	Fatty Acid, Dihydroxy	genus.Ligilactobacillus	-0.0251519	0.011016	0.0226529	922	0.353313
metab_100010925	palmitoyl-arachidonoyl-glycerol (16:0/20:4) [2]*		Lipid	Diacylglycerol	genus.Oribacterium	-0.0619463	0.0271316	0.0226549	922	0.353314
metab_999912822	X - 12822		NA	NA	genus.Coprobacter	-0.0293684	0.0128629	0.0226549	922	0.353314
metab_999913844	X - 13844		NA	NA	genus.CHKCI001	-0.165385	0.0724363	0.0226552	922	0.353314
metab_100002049	4-hydroxycoumarin		Xenobiotics	Drug - Cardiovascular	Species.senegalensis	0.0751853	0.0329309	0.0226586	922	0.353324
metab_100008916	1-stearoyl-2-docosahexaenoyl-GPC (18:0/22:6)		Lipid	Phosphatidylcholine (PC)	genus.Lactonifactor	-0.0559371	0.0245005	0.0226596	922	0.353324
metab_100009002	1-(1-enyl-palmitoyl)-2-arachidonoyl-GPE (P-16:0/20:4)*		Lipid	Plasmalogen	genus.Catenibacterium	0.0163518	0.00716206	0.0226586	922	0.353324
metab_503	serine		Amino Acid	Glycine, Serine and Threonine Metabolism	genus.Eggerthella	-0.0200819	0.0087958	0.0226586	922	0.353324
metab_999917654	X - 17654		NA	NA	genus.Hafnia.Obesumbacterium	-0.0613041	0.0268513	0.0226597	922	0.353324
metab_100002514	hydantoin-5-propionate		Amino Acid	Histidine Metabolism	family.Eubacteriaceae	-0.0659412	0.0288838	0.022667	922	0.353401
metab_100005350	1-linolenoyl-GPC (18:3)*		Lipid	Lysophospholipid	order.Izemoplasmatales	-0.0447901	0.019619	0.0226657	922	0.353401
metab_100006191	p-cresol glucuronide*		Amino Acid	Tyrosine Metabolism	genus.CAG.352	0.0354236	0.0155163	0.0226666	922	0.353401
metab_100021990	3-hydroxyoctanoylcarnitine (1)		Lipid	Fatty Acid Metabolism (Acyl Carnitine, Hydroxy)	Species.saccharivorans	0.0244374	0.0107044	0.0226695	922	0.353428
metab_100000708	isovalerate (i5:0)		Amino Acid	Leucine, Isoleucine and Valine Metabolism	family.Lachnospiraceae	-0.0479153	0.020989	0.0226729	922	0.353458
metab_100002911	glycoursodeoxycholate		Lipid	Secondary Bile Acid Metabolism	genus.Coprobacillus	0.0845639	0.0370427	0.0226729	922	0.353458
metab_999924588	X - 24588		NA	NA	order.Izemoplasmatales	-0.0342745	0.0150141	0.0226766	922	0.353491
metab_999925343	X - 25343		NA	NA	phylum.Patescibacteria	0.035505	0.0155531	0.022676	922	0.353491
metab_100001106	1,3-dimethylurate		Xenobiotics	Xanthine Metabolism	genus.Faecalitalea	-0.0816297	0.0357587	0.0226781	922	0.353503
metab_100015966	carotene diol (1)		Cofactors and Vitamins	Vitamin A Metabolism	Species.lenta	-0.0344704	0.0151004	0.0226809	922	0.353503
metab_158	5,6-dihydrothymine		Nucleotide	Pyrimidine Metabolism, Thymine containing	family..Eubacterium..coprostanoligenes.group	0.0177323	0.00776792	0.0226803	922	0.353503
metab_363	myo-inositol		Lipid	Inositol Metabolism	family.Clostridiaceae	0.0119028	0.00521429	0.0226819	922	0.353503
metab_999913844	X - 13844		NA	NA	Species.bromii	0.0247046	0.0108223	0.0226812	922	0.353503
metab_999924328	X - 24328		NA	NA	family.Ruminococcaceae	-0.0787528	0.0344994	0.0226816	922	0.353503
metab_100006108	phenylacetylcarnitine		Peptide	Acetylated Peptides	genus.Leuconostoc	-0.120443	0.0527649	0.0226878	922	0.353538
metab_999912283	X - 12283		NA	NA	order.Coriobacteriales	-0.0317944	0.0139289	0.022688	922	0.353538
metab_999915728	X - 15728		NA	NA	class.Saccharimonadia	-0.0814453	0.0356804	0.0226872	922	0.353538
metab_999916938	X - 16938		NA	NA	genus.Shuttleworthia	-0.0299985	0.0131419	0.0226859	922	0.353538
metab_999925420	X - 25420		NA	NA	Species.tanakaei	-0.0837659	0.0366969	0.0226869	922	0.353538
metab_100015797	heneicosapentaenoate (21:5n3)		Lipid	Long Chain Polyunsaturated Fatty Acid (n3 and n6)	family.Puniceicoccaceae	-0.150409	0.0658955	0.0226932	922	0.353595
metab_999922162	X - 22162		NA	NA	order.Micrococcales	-0.0664395	0.0291078	0.0226931	922	0.353595
metab_1114	3-aminoisobutyrate		Nucleotide	Pyrimidine Metabolism, Thymine containing	genus.Clostridium.sensu.stricto.1	0.0164693	0.0072154	0.0226943	922	0.3536
metab_825	uracil		Nucleotide	Pyrimidine Metabolism, Uracil containing	genus.Terrisporobacter	0.0134494	0.00589249	0.0226971	922	0.353632
metab_100004295	2-piperidinone		Xenobiotics	Food Component/Plant	order.Verrucomicrobiales	-0.035782	0.0156772	0.0226999	922	0.353664
metab_100000870	saccharin		Xenobiotics	Food Component/Plant	family.Peptostreptococcaceae	-0.0474128	0.0207737	0.0227043	922	0.353706
metab_100020542	11beta-hydroxyetiocholanolone glucuronide*		Lipid	Androgenic Steroids	Species.salyersiae	0.0430889	0.0188793	0.0227049	922	0.353706
metab_999924328	X - 24328		NA	NA	family.Micrococcaceae	-0.083633	0.0366435	0.0227047	922	0.353706
metab_100005402	11-ketoetiocholanolone glucuronide		Lipid	Androgenic Steroids	genus.UCG.003	0.0202323	0.00886538	0.0227146	922	0.353843
metab_1258	anthranilate		Amino Acid	Tryptophan Metabolism	genus..Ruminococcus..torques.group	-0.0232594	0.0101918	0.0227152	922	0.353843
metab_100004295	2-piperidinone		Xenobiotics	Food Component/Plant	family.Ethanoligenenaceae	0.135175	0.0592345	0.0227234	922	0.353958
metab_100001989	glycocholenate sulfate*		Lipid	Secondary Bile Acid Metabolism	Species.bartlettii	0.0147639	0.00646969	0.0227242	922	0.353959
metab_100000861	2,3-dihydroxypyridine		Xenobiotics	Food Component/Plant	family.Puniceicoccaceae	-0.103931	0.0455445	0.0227269	922	0.353965
metab_100001398	3,7-dimethylurate		Xenobiotics	Xanthine Metabolism	genus.Hungatella	-0.0480297	0.0210473	0.0227256	922	0.353965
metab_100015632	N-stearoyl-sphingadienine (d18:2/18:0)*		Lipid	Ceramides	Species.prausnitzii	0.0264361	0.0115848	0.0227276	922	0.353965
metab_100015791	sphingomyelin (d18:2/23:1)*		Lipid	Sphingomyelins	order.Peptostreptococcales.Tissierellales	0.0300554	0.0131709	0.0227277	922	0.353965
metab_100000010	3-phenylpropionate (hydrocinnamate)		Xenobiotics	Benzoate Metabolism	order.Bacteroidales	-0.0794345	0.034811	0.0227319	922	0.354011
metab_100001278	10-heptadecenoate (17:1n7)		Lipid	Long Chain Monounsaturated Fatty Acid	genus.Eisenbergiella	-0.0360722	0.0158084	0.0227346	922	0.354011
metab_100010941	linoleoyl-linoleoyl-glycerol (18:2/18:2) [1]*		Lipid	Diacylglycerol	Species.distasonis	0.0266537	0.0116808	0.0227344	922	0.354011
metab_100020351	N-carbamoylvaline		Amino Acid	Leucine, Isoleucine and Valine Metabolism	Species.tayi	0.0284549	0.0124702	0.0227352	922	0.354011
metab_999916397	X - 16397		NA	NA	Species.longum	-0.0149625	0.00655709	0.0227322	922	0.354011
metab_999923782	X - 23782		NA	NA	genus.Lachnospiraceae.UCG.001	0.0196665	0.00861864	0.0227337	922	0.354011
metab_100001208	1-methyl-4-imidazoleacetate		Amino Acid	Histidine Metabolism	genus.Christensenellaceae.R.7.group	0.0178395	0.00781827	0.0227387	922	0.35402
metab_100001612	N-acetyl-aspartyl-glutamate (NAAG)		Amino Acid	Glutamate Metabolism	genus.Lachnospiraceae.UCG.004	-0.0130472	0.00571795	0.0227367	922	0.35402
metab_100001993	pregnenediol disulfate (C21H34O8S2)*		Lipid	Pregnenolone Steroids	Species.wadsworthensis	0.0302911	0.0132753	0.0227388	922	0.35402
metab_999923593	X - 23593		NA	NA	order.Christensenellales	0.0208952	0.00915742	0.0227382	922	0.35402
metab_100001106	1,3-dimethylurate		Xenobiotics	Xanthine Metabolism	genus.Fenollaria	-0.122826	0.0538311	0.0227432	922	0.354064
metab_100004329	sphingomyelin (d18:2/16:0, d18:1/16:1)*		Lipid	Sphingomyelins	Species.finegoldii.1	-0.0195237	0.00855665	0.0227425	922	0.354064
metab_100001423	4-hydroxyhippurate		Xenobiotics	Benzoate Metabolism	genus.Holdemanella	-0.0222697	0.00976058	0.0227491	922	0.354115
metab_100001511	1-palmitoleoyl-GPC (16:1)*		Lipid	Lysophospholipid	genus.Rothia	-0.0792404	0.0347305	0.0227497	922	0.354115
metab_100002021	5alpha-androstan-3beta,17alpha-diol disulfate		Lipid	Androgenic Steroids	order.Oscillospirales	-0.174611	0.0765307	0.0227496	922	0.354115
metab_100004326	3-acetylphenol sulfate		Xenobiotics	Chemical	Species.succinatutens	-0.0372809	0.0163397	0.0227478	922	0.354115
metab_100005864	methyl glucopyranoside (alpha + beta)		Xenobiotics	Food Component/Plant	genus.NK4A214.group	0.0362486	0.0158878	0.0227519	922	0.354115
metab_100021123	hydroxy-N6,N6,N6-trimethyllysine*		Amino Acid	Lysine Metabolism	genus.Acetanaerobacterium	0.0624744	0.0273823	0.022751	922	0.354115
metab_999911483	X - 11483		NA	NA	Species.lenta	-0.0636366	0.0278917	0.0227512	922	0.354115
metab_561	glutamate		Amino Acid	Glutamate Metabolism	Species.senegalensis	-0.0421856	0.0184901	0.0227528	922	0.354118
metab_999922834	X - 22834		NA	NA	genus.Cloacibacillus	0.0755836	0.0331287	0.0227537	922	0.35412
metab_100001597	tiglylcarnitine (C5:1-DC)		Amino Acid	Leucine, Isoleucine and Valine Metabolism	family.Lactobacillaceae	-0.0189818	0.00832037	0.0227625	922	0.354233
metab_100010917	palmitoyl-oleoyl-glycerol (16:0/18:1) [2]*		Lipid	Diacylglycerol	order.Opitutales	0.111905	0.0490516	0.0227625	922	0.354233
metab_100020253	glycine conjugate of C10H12O2*		Partially Characterized Molecules	Partially Characterized Molecules	order.RF39	-0.0245637	0.0107674	0.0227658	922	0.354272
metab_100001083	indolepropionate		Amino Acid	Tryptophan Metabolism	genus.Lactonifactor	-0.112975	0.0495226	0.0227677	922	0.35429
metab_100015797	heneicosapentaenoate (21:5n3)		Lipid	Long Chain Polyunsaturated Fatty Acid (n3 and n6)	genus.Veillonella	0.048412	0.0212217	0.0227696	922	0.354307
metab_100021105	eicosenedioate (C20:1-DC)*		Lipid	Fatty Acid, Dicarboxylate	order.Izemoplasmatales	-0.0572696	0.0251053	0.0227735	922	0.354345
metab_999925957	X - 25957		NA	NA	genus.Veillonella	-0.0171691	0.00752642	0.0227734	922	0.354345
metab_100001022	threonate		Cofactors and Vitamins	Ascorbate and Aldarate Metabolism	genus.Fusicatenibacter	0.0263618	0.0115565	0.0227773	922	0.354391
metab_100001624	3-(3-hydroxyphenyl)propionate		Xenobiotics	Benzoate Metabolism	order.Eubacteriales	0.111699	0.0489674	0.0227794	922	0.354412
metab_100003434	imidazole propionate		Amino Acid	Histidine Metabolism	genus.Phascolarctobacterium	-0.0173995	0.00762795	0.0227834	922	0.354438
metab_100006290	sphingomyelin (d18:1/20:0, d16:1/22:0)*		Lipid	Sphingomyelins	genus.Coprobacter	-0.0207551	0.00909905	0.0227831	922	0.354438
metab_564	threonine		Amino Acid	Glycine, Serine and Threonine Metabolism	genus..Ruminococcus..gnavus.group	-0.0130546	0.00572316	0.022783	922	0.354438
metab_100006726	linoleoyl ethanolamide		Lipid	Endocannabinoid	phylum.Firmicutes	-0.0645289	0.0282899	0.022785	922	0.354452
metab_100001148	5-hydroxyhexanoate		Lipid	Fatty Acid, Monohydroxy	genus.Megasphaera	-0.0319382	0.014002	0.0227865	922	0.354462
metab_1104	methyl indole-3-acetate		Xenobiotics	Food Component/Plant	Species.microfusus	-0.0853657	0.0374259	0.0227887	922	0.354485
metab_100002107	palmitoyl sphingomyelin (d18:1/16:0)		Lipid	Sphingomyelins	genus..Eubacterium..siraeum.group	0.00913078	0.00400328	0.0227946	922	0.354505
metab_100015834	lignoceroylcarnitine (C24)*		Lipid	Fatty Acid Metabolism (Acyl Carnitine, Long Chain Saturated)	Species.mutans	0.0324047	0.0142072	0.0227923	922	0.354505
metab_100020371	N,N-dimethylalanine		Amino Acid	Alanine and Aspartate Metabolism	Species.lenta	-0.0508571	0.0222974	0.022793	922	0.354505
metab_1104	methyl indole-3-acetate		Xenobiotics	Food Component/Plant	genus.Rikenellaceae.RC9.gut.group	-0.0746737	0.0327397	0.0227945	922	0.354505
metab_1242	N1-methyladenosine		Nucleotide	Purine Metabolism, Adenine containing	order.Clostridiales	0.0132972	0.00582998	0.0227942	922	0.354505
metab_999911308	X - 11308		NA	NA	Species.massiliensis.5	-0.0533398	0.0233859	0.0227931	922	0.354505
metab_999912306	X - 12306		NA	NA	genus.Oscillospira	-0.036547	0.0160239	0.0227971	922	0.354532
metab_100000781	hexanoylcarnitine (C6)		Lipid	Fatty Acid Metabolism (Acyl Carnitine, Medium Chain)	Species.johnsonii	0.0384706	0.0168675	0.0227993	922	0.354554
metab_100006105	4-methylguaiacol sulfate		Xenobiotics	Benzoate Metabolism	genus.HT002	-0.178049	0.0780701	0.0228063	922	0.3546
metab_100020425	1-carboxyethylleucine	N-lactoyl leucine	Amino Acid	Leucine, Isoleucine and Valine Metabolism	genus.Marvinbryantia	-0.0158446	0.00694757	0.0228083	922	0.3546
metab_100020975	3-hydroxy-2-methylpyridine sulfate		Xenobiotics	Chemical	genus.Rikenella	-0.164436	0.0721022	0.0228079	922	0.3546
metab_100021162	palmitoyl-sphingosine-phosphoethanolamine (d18:1/16:0)		Lipid	Ceramide PEs	genus.Peptococcus	0.0113742	0.00498731	0.0228065	922	0.3546
metab_213	N6-methyladenosine		Nucleotide	Purine Metabolism, Adenine containing	family.Desulfovibrionaceae	-0.0175491	0.00769486	0.0228068	922	0.3546
metab_272	corticosterone		Lipid	Corticosteroids	Species.vadensis	-0.13384	0.0586865	0.0228083	922	0.3546
metab_999912798	X - 12798		NA	NA	genus.Oribacterium	-0.0541086	0.0237256	0.022808	922	0.3546
metab_999921829	X - 21829		NA	NA	family.Bifidobacteriaceae	-0.0186452	0.00817554	0.0228074	922	0.3546
metab_100001425	5,6-dihydrouridine		Nucleotide	Pyrimidine Metabolism, Uracil containing	Species.massiliensis.5	-0.0248728	0.0109066	0.0228118	922	0.354642
metab_100000882	3-hydroxymyristate		Lipid	Fatty Acid, Monohydroxy	genus.Negativibacillus	-0.0227994	0.00999806	0.0228209	922	0.354725
metab_100001055	isobutyrylcarnitine (C4)		Amino Acid	Leucine, Isoleucine and Valine Metabolism	family.Prevotellaceae	0.0183868	0.00806297	0.0228199	922	0.354725
metab_100005402	11-ketoetiocholanolone glucuronide		Lipid	Androgenic Steroids	genus.Granulicatella	-0.0702998	0.030828	0.0228209	922	0.354725
metab_100009275	methylsuccinoylcarnitine		Amino Acid	Leucine, Isoleucine and Valine Metabolism	genus.Rothia	-0.0891218	0.0390821	0.0228216	922	0.354725
metab_100020203	3-hydroxystachydrine*		Xenobiotics	Food Component/Plant	genus.Anaeroplasma	0.109931	0.0482075	0.0228218	922	0.354725
metab_100020851	3-ethylcatechol sulfate (1)		Xenobiotics	Food Component/Plant	genus.Epulopiscium	-0.0852479	0.0373829	0.0228202	922	0.354725
metab_342	glycocholate		Lipid	Primary Bile Acid Metabolism	family.Enterococcaceae	0.0661793	0.0290223	0.0228265	922	0.354787
metab_100020261	glutamine conjugate of C6H10O2 (1)*		Partially Characterized Molecules	Partially Characterized Molecules	class.Vampirivibrionia	0.0325224	0.0142629	0.0228312	922	0.354835
metab_100021372	2-hydroxy-4-(methylthio)butanoic acid		Amino Acid	Methionine, Cysteine, SAM and Taurine Metabolism	genus..Ruminococcus..gnavus.group	-0.018717	0.0082084	0.0228306	922	0.354835
metab_100001412	N2,N2-dimethylguanosine		Nucleotide	Purine Metabolism, Guanine containing	genus.Lachnospiraceae.UCG.004	-0.0131601	0.00577151	0.0228326	922	0.354835
metab_100003151	linoleoylcarnitine (C18:2)*		Lipid	Fatty Acid Metabolism (Acyl Carnitine, Polyunsaturated)	Species.formicigenerans	0.0195897	0.00859128	0.0228328	922	0.354835
metab_100020819	glycoursodeoxycholic acid sulfate (1)		Lipid	Secondary Bile Acid Metabolism	genus.Anaerostipes	-0.0591034	0.0259206	0.0228335	922	0.354835
metab_100001197	10-undecenoate (11:1n1)		Lipid	Medium Chain Fatty Acid	genus.Alloscardovia	0.0779346	0.0341797	0.0228353	922	0.35484
metab_100019972	dodecenedioate (C12:1-DC)*		Lipid	Fatty Acid, Dicarboxylate	genus.Negativibacillus	-0.0192349	0.00843583	0.022835	922	0.35484
metab_100008954	palmitoyl dihydrosphingomyelin (d18:0/16:0)*		Lipid	Dihydrosphingomyelins	genus.Enterobacter	-0.050571	0.0221795	0.022839	922	0.354861
metab_100020492	glucuronide of piperine metabolite C17H21NO3 (4)*		Xenobiotics	Food Component/Plant	order.Saccharimonadales	0.0689821	0.0302542	0.0228387	922	0.354861
metab_445	orotate		Nucleotide	Pyrimidine Metabolism, Orotate containing	genus.UCG.002	0.0192207	0.0084298	0.0228383	922	0.354861
metab_1629	taurochenodeoxycholate		Lipid	Primary Bile Acid Metabolism	genus.Oscillibacter	-0.044882	0.0196851	0.0228436	922	0.354921
metab_100001756	4-ethylphenylsulfate		Xenobiotics	Benzoate Metabolism	genus.CHKCI001	-0.180091	0.0789897	0.0228478	922	0.354968
metab_100015792	sphingomyelin (d18:1/25:0, d19:0/24:1, d20:1/23:0, d19:1/24:0)*		Lipid	Sphingomyelins	Species.massiliensis.3	0.0258507	0.0113384	0.0228481	922	0.354968
metab_100000961	homoarginine		Amino Acid	Urea cycle; Arginine and Proline Metabolism	Species.hadrus	0.0304221	0.0133435	0.022849	922	0.354969
metab_100006296	sphingomyelin (d18:1/22:2, d18:2/22:1, d16:1/24:2)*		Lipid	Sphingomyelins	Species.stercoris.1	-0.0155532	0.00682193	0.0228503	922	0.354978
metab_100001756	4-ethylphenylsulfate		Xenobiotics	Benzoate Metabolism	Species.massiliensis.3	0.0535254	0.0234775	0.0228521	922	0.354993
metab_100002021	5alpha-androstan-3beta,17alpha-diol disulfate		Lipid	Androgenic Steroids	genus.Succinivibrio	-0.129642	0.0568655	0.0228553	922	0.354997
metab_100005402	11-ketoetiocholanolone glucuronide		Lipid	Androgenic Steroids	Species.massiliensis.5	-0.0529251	0.0232144	0.0228533	922	0.354997
metab_100019978	octadecenedioate (C18:1-DC)		Lipid	Fatty Acid, Dicarboxylate	genus.Anaerotruncus	-0.0344397	0.0151064	0.0228554	922	0.354997
metab_999912112	X - 12112		NA	NA	genus.Collinsella	-0.0409213	0.0179495	0.0228554	922	0.354997
metab_100001733	hexanoylglutamine		Lipid	Fatty Acid Metabolism (Acyl Glutamine)	order.Bacteroidales	0.0528464	0.0231804	0.0228562	922	0.354997
metab_100001743	tryptophan betaine		Amino Acid	Tryptophan Metabolism	Species.indistinctus	-0.0727739	0.0319223	0.0228604	922	0.35505
metab_815	tyrosine		Amino Acid	Tyrosine Metabolism	genus.Fusicatenibacter	0.0151922	0.00666421	0.0228638	922	0.355091
metab_512	taurine		Amino Acid	Methionine, Cysteine, SAM and Taurine Metabolism	genus.Lachnospiraceae.NK4A136.group	0.0134244	0.0058888	0.0228652	922	0.355101
metab_999912111	X - 12111		NA	NA	order.Bacillales	-0.173869	0.0762713	0.0228672	922	0.35512
metab_100000011	phenylacetate		Amino Acid	Phenylalanine Metabolism	genus.Pygmaiobacter	-0.0941454	0.0412998	0.02287	922	0.355131
metab_100009014	1-(1-enyl-palmitoyl)-2-arachidonoyl-GPC (P-16:0/20:4)*		Lipid	Plasmalogen	genus.Lachnospiraceae.ND3007.group	0.0132283	0.00580303	0.0228702	922	0.355131
metab_2050	eicosapentaenoate (EPA; 20:5n3)		Lipid	Long Chain Polyunsaturated Fatty Acid (n3 and n6)	genus.Butyricimonas	0.0312002	0.0136869	0.0228697	922	0.355131
metab_445	orotate		Nucleotide	Pyrimidine Metabolism, Orotate containing	Species.magna	-0.0774991	0.0339977	0.0228712	922	0.355134
metab_100004182	3b-hydroxy-5-cholenoic acid		Lipid	Secondary Bile Acid Metabolism	Species.timonensis	0.0657637	0.0288498	0.0228722	922	0.355139
metab_999912306	X - 12306		NA	NA	Species.urinimassiliense	-0.142374	0.0624594	0.0228753	922	0.355174
metab_100001734	N6-acetyllysine		Amino Acid	Lysine Metabolism	Species.eutactus	0.00972353	0.00426576	0.0228772	922	0.355192
metab_466	phytanate		Xenobiotics	Food Component/Plant	genus.Intestinibacter	0.0195877	0.00859334	0.0228791	922	0.355209
metab_100002106	sphingomyelin (d18:1/18:1, d18:2/18:0)		Lipid	Sphingomyelins	Species.anaerobia	0.0247201	0.0108451	0.0228802	922	0.355215
metab_100001615	octadecanedioate (C18-DC)		Lipid	Fatty Acid, Dicarboxylate	Species.salyersiae	0.0310464	0.0136207	0.0228825	922	0.355226
metab_100015620	lactosyl-N-nervonoyl-sphingosine (d18:1/24:1)*		Lipid	Lactosylceramides (LCER)	Species.obeum	0.0184855	0.00810994	0.022882	922	0.355226
metab_100020542	11beta-hydroxyetiocholanolone glucuronide*		Lipid	Androgenic Steroids	genus.CAG.352	0.0175729	0.00770971	0.0228843	922	0.355231
metab_1648	taurocholate		Lipid	Primary Bile Acid Metabolism	genus.Adlercreutzia	0.0486914	0.0213624	0.0228849	922	0.355231
metab_250	biliverdin		Cofactors and Vitamins	Hemoglobin and Porphyrin Metabolism	Species.prausnitzii	0.0282244	0.0123829	0.0228851	922	0.355231
metab_100002167	12-HETE		Lipid	Eicosanoid	Species.faecis	-0.0177134	0.00777148	0.022887	922	0.355248
metab_100006296	sphingomyelin (d18:1/22:2, d18:2/22:1, d16:1/24:2)*		Lipid	Sphingomyelins	Species.lenta	-0.0241531	0.0105971	0.0228898	922	0.35528
metab_100001055	isobutyrylcarnitine (C4)		Amino Acid	Leucine, Isoleucine and Valine Metabolism	genus.Prevotella_9	0.0172441	0.00756601	0.0228941	922	0.355332
metab_100004601	1H-indole-7-acetic acid		Xenobiotics	Bacterial/Fungal	Species.parasanguinis	-0.0697251	0.0305926	0.0228947	922	0.355332
metab_100000010	3-phenylpropionate (hydrocinnamate)		Xenobiotics	Benzoate Metabolism	genus.Tyzzerella	-0.0431142	0.018917	0.0228964	922	0.355335
metab_100001485	gamma-glutamylisoleucine*		Peptide	Gamma-glutamyl Amino Acid	Species.hathewayi	-0.0244592	0.0107318	0.0228957	922	0.355335
metab_100006115	arabonate/xylonate		Carbohydrate	Pentose Metabolism	family.Ruminococcaceae	0.075719	0.0332237	0.0228995	922	0.355372
metab_823	pyruvate		Carbohydrate	Glycolysis, Gluconeogenesis, and Pyruvate Metabolism	Species.prausnitzii	0.022911	0.0100531	0.0229036	922	0.355411
metab_999912456	X - 12456		NA	NA	genus..Eubacterium..brachy.group	-0.039168	0.0171865	0.0229036	922	0.355411
metab_100001733	hexanoylglutamine		Lipid	Fatty Acid Metabolism (Acyl Glutamine)	genus.Lachnospiraceae.FCS020.group	-0.0294678	0.0129306	0.022908	922	0.355468
metab_100001334	N-acetylproline		Amino Acid	Urea cycle; Arginine and Proline Metabolism	family.Bacillaceae	-0.0712191	0.0312517	0.0229103	922	0.35549
metab_100006082	4-hydroxychlorothalonil		Xenobiotics	Chemical	genus.Actinomyces	-0.0648678	0.0284652	0.0229127	922	0.355516
metab_100020542	11beta-hydroxyetiocholanolone glucuronide*		Lipid	Androgenic Steroids	family.Bifidobacteriaceae	-0.020488	0.00899076	0.0229162	922	0.355558
metab_100000841	oxalate (ethanedioate)		Cofactors and Vitamins	Ascorbate and Aldarate Metabolism	Species.sobrinus	-0.0409679	0.0179784	0.0229197	922	0.355574
metab_100001605	catechol sulfate		Xenobiotics	Benzoate Metabolism	family.Saccharimonadaceae	-0.0417422	0.0183183	0.0229207	922	0.355574
metab_100002154	ergothioneine		Xenobiotics	Food Component/Plant	genus.Rothia	-0.131828	0.0578521	0.0229204	922	0.355574
metab_100004208	guaiacol sulfate		Xenobiotics	Benzoate Metabolism	genus.CHKCI001	-0.118808	0.0521383	0.0229205	922	0.355574
metab_100020261	glutamine conjugate of C6H10O2 (1)*		Partially Characterized Molecules	Partially Characterized Molecules	family.Bifidobacteriaceae	-0.019296	0.00846796	0.0229211	922	0.355574
metab_100001404	indolebutyrate		Amino Acid	Tryptophan Metabolism	genus.Limosilactobacillus	0.0382246	0.016775	0.0229232	922	0.355595
metab_999924546	X - 24546		NA	NA	genus.Lactiplantibacillus	-0.0845036	0.0370849	0.0229242	922	0.355599
metab_100001426	3-(3-amino-3-carboxypropyl)uridine*		Nucleotide	Pyrimidine Metabolism, Uracil containing	genus.Anaeroplasma	-0.0194355	0.00852944	0.022925	922	0.355599
metab_100004523	N-delta-acetylornithine		Amino Acid	Urea cycle; Arginine and Proline Metabolism	genus.Adlercreutzia	-0.0342618	0.0150362	0.0229258	922	0.355599
metab_100000580	1,5-anhydroglucitol (1,5-AG)		Carbohydrate	Glycolysis, Gluconeogenesis, and Pyruvate Metabolism	genus.Rothia	-0.0717882	0.0315054	0.0229275	922	0.355607
metab_344	guanidinoacetate		Amino Acid	Creatine Metabolism	genus.Rothia	-0.0527396	0.0231457	0.0229278	922	0.355607
metab_999912906	X - 12906		NA	NA	genus.Anaerofilum	-0.0363895	0.0159703	0.022929	922	0.355614
metab_100001148	5-hydroxyhexanoate		Lipid	Fatty Acid, Monohydroxy	genus.Tuzzerella	-0.0252984	0.0111037	0.0229405	922	0.355746
metab_100009271	(S)-3-hydroxybutyrylcarnitine		Lipid	Fatty Acid Metabolism (Acyl Carnitine, Hydroxy)	Species.bartlettii	-0.0139589	0.00612665	0.02294	922	0.355746
metab_806	dimethylglycine		Amino Acid	Glycine, Serine and Threonine Metabolism	genus.Adlercreutzia	0.0181833	0.00798078	0.0229404	922	0.355746
metab_999921383	X - 21383		NA	NA	class.Verrucomicrobiae	0.0264212	0.0115965	0.0229406	922	0.355746
metab_100001399	1,7-dimethylurate		Xenobiotics	Xanthine Metabolism	genus.Intestinimonas	0.0327109	0.0143577	0.0229463	922	0.35581
metab_100015744	ceramide (d18:2/24:1, d18:1/24:2)*		Lipid	Ceramides	genus.CAG.352	0.0124965	0.00548504	0.0229461	922	0.35581
metab_100015797	heneicosapentaenoate (21:5n3)		Lipid	Long Chain Polyunsaturated Fatty Acid (n3 and n6)	genus..Eubacterium..ruminantium.group	0.0277344	0.0121737	0.0229494	922	0.355846
metab_100001296	stachydrine		Xenobiotics	Food Component/Plant	genus.Sellimonas	-0.0622083	0.0273063	0.0229529	922	0.355857
metab_100009005	1-(1-enyl-palmitoyl)-2-oleoyl-GPE (P-16:0/18:1)*		Lipid	Plasmalogen	Species.bromii	-0.0110023	0.00482941	0.0229519	922	0.355857
metab_100020371	N,N-dimethylalanine		Amino Acid	Alanine and Aspartate Metabolism	genus.Lachnospiraceae.UCG.003	-0.0588122	0.0258156	0.0229532	922	0.355857
metab_999915728	X - 15728		NA	NA	genus.Pediococcus	-0.167446	0.0735	0.0229524	922	0.355857
metab_100001502	gamma-glutamyl-2-aminobutyrate		Peptide	Gamma-glutamyl Amino Acid	Species.intestinihominis	-0.0280472	0.0123114	0.0229543	922	0.355863
metab_100015838	eicosenoylcarnitine (C20:1)*		Lipid	Fatty Acid Metabolism (Acyl Carnitine, Monounsaturated)	family.Defluviitaleaceae	0.0228129	0.0100141	0.0229585	922	0.355916
metab_100001868	4-allylphenol sulfate		Xenobiotics	Food Component/Plant	genus.Odoribacter	-0.0367007	0.0161108	0.0229621	922	0.35596
metab_100001951	bilirubin (E,Z or Z,E)*		Cofactors and Vitamins	Hemoglobin and Porphyrin Metabolism	Species.coprocola	0.0206178	0.0090509	0.0229639	922	0.355974
metab_100009014	1-(1-enyl-palmitoyl)-2-arachidonoyl-GPC (P-16:0/20:4)*		Lipid	Plasmalogen	family..Eubacterium..coprostanoligenes.group	0.0169889	0.00745791	0.0229649	922	0.355974
metab_100020550	deoxycholic acid glucuronide		Lipid	Secondary Bile Acid Metabolism	genus.Blautia	-0.0922994	0.0405184	0.0229653	922	0.355974
metab_827	cytidine		Nucleotide	Pyrimidine Metabolism, Cytidine containing	genus.UC5.1.2E3	-0.0332941	0.0146161	0.0229688	922	0.356015
metab_100006098	3-hydroxypyridine sulfate		Xenobiotics	Chemical	Species.magna	-0.172503	0.0757311	0.022973	922	0.356046
metab_100015836	ximenoylcarnitine (C26:1)*		Lipid	Fatty Acid Metabolism (Acyl Carnitine, Monounsaturated)	genus.GCA.900066755	0.054038	0.0237233	0.0229726	922	0.356046
metab_1025	pipecolate		Amino Acid	Lysine Metabolism	family.Monoglobaceae	-0.0341658	0.0149991	0.0229721	922	0.356046
metab_100002488	isoursodeoxycholate		Lipid	Secondary Bile Acid Metabolism	genus.Blautia	0.0965066	0.0423683	0.0229751	922	0.356065
metab_100004083	glycohyocholate		Lipid	Secondary Bile Acid Metabolism	Species.dispar	0.0533724	0.0234317	0.0229763	922	0.356072
metab_100008955	tricosanoyl sphingomyelin (d18:1/23:0)*		Lipid	Sphingomyelins	genus.Anaerofustis	-0.0387342	0.0170055	0.0229787	922	0.356098
metab_100020377	ethyl beta-glucopyranoside		Xenobiotics	Food Component/Plant	order.Clostridia.UCG.014	0.0399585	0.0175433	0.0229808	922	0.356118
metab_100001810	dimethylarginine (SDMA + ADMA)		Amino Acid	Urea cycle; Arginine and Proline Metabolism	Species.hathewayi	-0.0231649	0.0101705	0.0229842	922	0.356146
metab_999913431	X - 13431		NA	NA	family.Coriobacteriales.Incertae.Sedis	0.0251592	0.0110461	0.0229839	922	0.356146
metab_100001267	piperine		Xenobiotics	Food Component/Plant	genus.Pediococcus	0.177831	0.0780775	0.0229857	922	0.356157
metab_100001315	p-cresol sulfate		Xenobiotics	Benzoate Metabolism	order.Burkholderiales	-0.0305393	0.0134091	0.0229924	922	0.356195
metab_100006190	2-acetamidophenol sulfate		Xenobiotics	Food Component/Plant	Species.invisus	0.0311456	0.0136753	0.0229922	922	0.356195
metab_100006644	taurodeoxycholic acid 3-sulfate		Lipid	Secondary Bile Acid Metabolism	genus.Lachnospiraceae.NK4A136.group	0.0355334	0.0156016	0.0229903	922	0.356195
metab_100008915	1-palmitoyl-2-docosahexaenoyl-GPC (16:0/22:6)		Lipid	Phosphatidylcholine (PC)	order.Christensenellales	0.0165741	0.00727725	0.0229914	922	0.356195
metab_999911299	X - 11299		NA	NA	genus.Negativibacillus	-0.0478507	0.0210101	0.0229927	922	0.356195
metab_999921286	X - 21286		NA	NA	genus.Catenisphaera	-0.0455874	0.0200164	0.0229926	922	0.356195
metab_100010936	oleoyl-arachidonoyl-glycerol (18:1/20:4) [1]*		Lipid	Diacylglycerol	order.Clostridia.UCG.014	-0.0201116	0.00883098	0.0229994	922	0.356287
metab_100010850	4-hydroxyphenylacetylglutamine		Peptide	Acetylated Peptides	order.Veillonellales.Selenomonadales	0.0186402	0.00818502	0.0230016	922	0.356309
metab_100009066	1-palmitoyl-2-oleoyl-GPI (16:0/18:1)*		Lipid	Phosphatidylinositol (PI)	Species.hominis	-0.0197689	0.00868072	0.0230032	922	0.356321
metab_231	arginine		Amino Acid	Urea cycle; Arginine and Proline Metabolism	Species.hathewayi	-0.0224552	0.00986042	0.0230045	922	0.356329
metab_100001925	cyclo(leu-pro)		Peptide	Dipeptide	Species.omnicolens	0.129792	0.056994	0.0230059	922	0.356339
metab_100001295	gamma-glutamyltryptophan		Peptide	Gamma-glutamyl Amino Acid	genus.Lachnospiraceae.NK4A136.group	0.0122165	0.00536462	0.0230093	922	0.35638
metab_100000437	theophylline		Xenobiotics	Xanthine Metabolism	genus..Eubacterium..xylanophilum.group	0.0328254	0.0144148	0.0230114	922	0.356396
metab_100000580	1,5-anhydroglucitol (1,5-AG)		Carbohydrate	Glycolysis, Gluconeogenesis, and Pyruvate Metabolism	Species.salivarius	0.0413481	0.0181579	0.0230149	922	0.356396
metab_100001256	N-acetylphenylalanine		Amino Acid	Phenylalanine Metabolism	Species.bacterium	0.0124163	0.00545261	0.0230151	922	0.356396
metab_100009009	1-(1-enyl-palmitoyl)-2-linoleoyl-GPC (P-16:0/18:2)*		Lipid	Plasmalogen	genus.Megamonas	-0.0345256	0.015162	0.0230161	922	0.356396
metab_1268	gamma-glutamylleucine		Peptide	Gamma-glutamyl Amino Acid	genus.Allisonella	-0.0234607	0.0103029	0.0230168	922	0.356396
metab_432	nicotinamide		Cofactors and Vitamins	Nicotinate and Nicotinamide Metabolism	family.Desulfovibrionaceae	-0.0147178	0.00646328	0.023015	922	0.356396
metab_503	serine		Amino Acid	Glycine, Serine and Threonine Metabolism	Species.invisus	-0.0101432	0.00445441	0.0230161	922	0.356396
metab_999917612	X - 17612		NA	NA	family.Anaerovoracaceae	0.0553001	0.0242853	0.0230173	922	0.356396
metab_999921286	X - 21286		NA	NA	family.Hafniaceae	-0.0739822	0.032489	0.0230145	922	0.356396
metab_100001251	decanoylcarnitine (C10)		Lipid	Fatty Acid Metabolism (Acyl Carnitine, Medium Chain)	Species.virosa	0.0410906	0.0180456	0.0230208	922	0.356403
metab_100006098	3-hydroxypyridine sulfate		Xenobiotics	Chemical	genus.Marvinbryantia	0.0361371	0.0158702	0.0230206	922	0.356403
metab_100006105	4-methylguaiacol sulfate		Xenobiotics	Benzoate Metabolism	genus.Phocea	-0.108778	0.0477718	0.0230207	922	0.356403
metab_999921736	X - 21736		NA	NA	Species.hathewayi	-0.0386482	0.0169729	0.0230203	922	0.356403
metab_999917357	X - 17357		NA	NA	family.Erysipelatoclostridiaceae	0.0200385	0.00880043	0.0230239	922	0.356439
metab_100008985	1-palmitoyl-2-dihomo-linolenoyl-GPC (16:0/20:3n3 or 6)*		Lipid	Phosphatidylcholine (PC)	genus.Anaerostipes	0.0196427	0.00862675	0.0230261	922	0.356452
metab_999923739	X - 23739		NA	NA	family.Coriobacteriales.Incertae.Sedis	0.0132984	0.00584045	0.0230263	922	0.356452
metab_100001868	4-allylphenol sulfate		Xenobiotics	Food Component/Plant	order.Chloroplast	0.143154	0.062873	0.0230306	922	0.356506
metab_561	glutamate		Amino Acid	Glutamate Metabolism	genus.FD2005	0.0399757	0.0175576	0.0230329	922	0.35653
metab_100000258	glycerol 3-phosphate		Lipid	Glycerolipid Metabolism	Species.parvulum	0.0540504	0.0237399	0.0230366	922	0.356542
metab_100000406	ribitol		Carbohydrate	Pentose Metabolism	Species.hominis	-0.0120112	0.00527567	0.0230398	922	0.356542
metab_100000442	quinate		Xenobiotics	Food Component/Plant	genus.Mogibacterium	-0.0911593	0.0400396	0.0230393	922	0.356542
metab_100001609	7-alpha-hydroxy-3-oxo-4-cholestenoate (7-Hoca)		Lipid	Sterol	family.Atopobiaceae	0.0249915	0.010977	0.0230404	922	0.356542
metab_100002910	1-methyl-5-imidazoleacetate		Amino Acid	Histidine Metabolism	genus.Eggerthella	-0.0630945	0.0277124	0.0230374	922	0.356542
metab_100006296	sphingomyelin (d18:1/22:2, d18:2/22:1, d16:1/24:2)*		Lipid	Sphingomyelins	order.Veillonellales.Selenomonadales	-0.011838	0.00519961	0.0230406	922	0.356542
metab_100008919	1-(1-enyl-stearoyl)-2-oleoyl-GPE (P-18:0/18:1)		Lipid	Plasmalogen	family.Family.XI	-0.0601752	0.0264307	0.0230401	922	0.356542
metab_244	beta-alanine		Nucleotide	Pyrimidine Metabolism, Uracil containing	family.vadinBE97	-0.0596163	0.0261851	0.0230393	922	0.356542
metab_999922834	X - 22834		NA	NA	genus.FD2005	0.0596995	0.0262215	0.0230387	922	0.356542
metab_100005834	9-hydroxystearate		Lipid	Fatty Acid, Monohydroxy	genus.Victivallis	0.0647521	0.0284414	0.0230421	922	0.356554
metab_100006378	N-acetylkynurenine (2)		Amino Acid	Tryptophan Metabolism	genus..Bacteroides..pectinophilus.group	-0.0455618	0.0200125	0.0230429	922	0.356555
metab_100008920	sphingomyelin (d18:1/17:0, d17:1/18:0, d19:1/16:0)		Lipid	Sphingomyelins	genus.Coprobacter	-0.0241618	0.0106129	0.0230442	922	0.356561
metab_100000616	1-stearoyl-2-arachidonoyl-GPI (18:0/20:4)		Lipid	Phosphatidylinositol (PI)	genus.Rothia	-0.0658081	0.0289065	0.0230478	922	0.356606
metab_100020414	6-bromotryptophan		Amino Acid	Tryptophan Metabolism	family.Ruminococcaceae	0.0505292	0.0221955	0.0230499	922	0.356627
metab_100002253	cinnamoylglycine		Xenobiotics	Food Component/Plant	genus..Eubacterium..ventriosum.group	0.043889	0.0192788	0.0230508	922	0.356628
metab_100020823	lithocholate sulfate (1)		Lipid	Secondary Bile Acid Metabolism	family.Peptostreptococcaceae	-0.0317626	0.0139528	0.0230567	922	0.356695
metab_999912306	X - 12306		NA	NA	family.Eubacteriaceae	-0.0889346	0.0390672	0.0230559	922	0.356695
metab_999923636	X - 23636		NA	NA	family.Tannerellaceae	0.0185202	0.00813572	0.0230586	922	0.356714
metab_999912822	X - 12822		NA	NA	genus.Parasutterella	-0.0215568	0.00946982	0.0230612	922	0.356741
metab_100021162	palmitoyl-sphingosine-phosphoethanolamine (d18:1/16:0)		Lipid	Ceramide PEs	order.Peptococcales	0.0121848	0.00535281	0.0230629	922	0.356753
metab_62	12,13-DiHOME		Lipid	Fatty Acid, Dihydroxy	genus..Ruminococcus..gnavus.group	-0.0170212	0.00747748	0.0230635	922	0.356753
metab_100002185	indole-3-carboxylate		Amino Acid	Tryptophan Metabolism	Species.excrementihominis	-0.0204196	0.00897049	0.0230645	922	0.356756
metab_100015966	carotene diol (1)		Cofactors and Vitamins	Vitamin A Metabolism	family.Prevotellaceae	0.0150971	0.00663232	0.0230658	922	0.356756
metab_999911444	X - 11444		NA	NA	family.Erysipelatoclostridiaceae	0.0227446	0.00999197	0.023066	922	0.356756
metab_100000861	2,3-dihydroxypyridine		Xenobiotics	Food Component/Plant	order.Peptostreptococcales.Tissierellales	-0.038777	0.0170355	0.0230686	922	0.35677
metab_100001417	phenylacetylglutamine		Peptide	Acetylated Peptides	family.Enterobacteriaceae	0.0188171	0.00826681	0.02307	922	0.35677
metab_100004182	3b-hydroxy-5-cholenoic acid		Lipid	Secondary Bile Acid Metabolism	Species.tayi	0.0335102	0.0147217	0.0230683	922	0.35677
metab_999911847	X - 11847		NA	NA	Species.stercoris.1	0.0541771	0.0238013	0.0230696	922	0.35677
metab_100001274	N-acetylthreonine		Amino Acid	Glycine, Serine and Threonine Metabolism	phylum.Desulfobacterota	-0.0160013	0.00702992	0.0230727	922	0.3568
metab_100002102	N-acetyl-beta-alanine		Nucleotide	Pyrimidine Metabolism, Uracil containing	Species.caccae	-0.00925637	0.00406666	0.0230737	922	0.356803
metab_100006082	4-hydroxychlorothalonil		Xenobiotics	Chemical	Species.pectinilyticus	0.0303799	0.0133474	0.0230771	922	0.356845
metab_799	betaine		Amino Acid	Glycine, Serine and Threonine Metabolism	genus.Intestinibacter	0.00940091	0.0041306	0.023088	922	0.357001
metab_100001956	N-methylproline		Amino Acid	Urea cycle; Arginine and Proline Metabolism	family.Desulfovibrionaceae	-0.0528684	0.0232301	0.0230918	922	0.357046
metab_999912707	X - 12707		NA	NA	genus.Anaeroplasma	-0.0331652	0.0145727	0.0230925	922	0.357046
metab_999921796	X - 21796		NA	NA	genus.UCG.002	0.0138789	0.00609846	0.0230955	922	0.35708
metab_100005998	octadecanedioylcarnitine (C18-DC)*		Lipid	Fatty Acid Metabolism (Acyl Carnitine, Dicarboxylate)	genus.HT002	-0.0797056	0.0350245	0.0231006	922	0.357131
metab_100020409	ascorbic acid 3-sulfate*		Cofactors and Vitamins	Ascorbate and Aldarate Metabolism	Species.caccae	-0.0193263	0.00849239	0.0231001	922	0.357131
metab_800	cysteine		Amino Acid	Methionine, Cysteine, SAM and Taurine Metabolism	order.Christensenellales	0.0197299	0.00866988	0.0231018	922	0.357131
metab_999912830	X - 12830		NA	NA	genus.Faecalitalea	0.0868541	0.038166	0.0231015	922	0.357131
metab_100001267	piperine		Xenobiotics	Food Component/Plant	genus.Howardella	0.0519636	0.0228346	0.0231038	922	0.357148
metab_100004326	3-acetylphenol sulfate		Xenobiotics	Chemical	family.Ruminococcaceae	0.113333	0.0498031	0.0231063	922	0.357168
metab_1134	urate		Nucleotide	Purine Metabolism, (Hypo)Xanthine/Inosine containing	Species.mucilaginosa	-0.0454891	0.0199899	0.0231069	922	0.357168
metab_999912306	X - 12306		NA	NA	genus.Prevotella	-0.0759062	0.0333566	0.0231073	922	0.357168
metab_100002253	cinnamoylglycine		Xenobiotics	Food Component/Plant	genus..Ruminococcus..torques.group	-0.0646445	0.0284092	0.0231142	922	0.357239
metab_100009232	thioproline		Xenobiotics	Chemical	Species.stercoris.1	-0.0164834	0.00724393	0.0231142	922	0.357239
metab_100009407	pimeloylcarnitine/3-methyladipoylcarnitine (C7-DC)		Lipid	Fatty Acid Metabolism (Acyl Carnitine, Dicarboxylate)	genus.Howardella	-0.0208638	0.00916889	0.0231133	922	0.357239
metab_100000743	2-hydroxyoctanoate		Lipid	Fatty Acid, Monohydroxy	genus.Paraprevotella	-0.0166719	0.00732702	0.0231195	922	0.357257
metab_100006190	2-acetamidophenol sulfate		Xenobiotics	Food Component/Plant	Species.longum	0.0290161	0.012752	0.0231183	922	0.357257
metab_100020427	1-carboxyethylisoleucine	N-lactoyl isoleucine	Amino Acid	Leucine, Isoleucine and Valine Metabolism	family.Puniceicoccaceae	0.0826377	0.0363173	0.0231171	922	0.357257
metab_100020833	2-ketocaprylate		Amino Acid	Leucine, Isoleucine and Valine Metabolism	family.Coriobacteriaceae	-0.0224548	0.00986859	0.0231201	922	0.357257
metab_1135	ursodeoxycholate		Lipid	Secondary Bile Acid Metabolism	genus.Acetanaerobacterium	0.137863	0.0605885	0.0231194	922	0.357257
metab_254	3-hydroxybutyrate (BHBA)		Lipid	Ketone Bodies	class.Bacteroidia	0.0591026	0.0259741	0.0231168	922	0.357257
metab_100008955	tricosanoyl sphingomyelin (d18:1/23:0)*		Lipid	Sphingomyelins	Species.sanguinis	0.0134819	0.00592537	0.0231261	922	0.357301
metab_100010916	palmitoyl-oleoyl-glycerol (16:0/18:1) [1]*		Lipid	Diacylglycerol	genus.Erysipelatoclostridium	0.0304939	0.0134024	0.0231278	922	0.357301
metab_100020219	3-formylindole		Xenobiotics	Food Component/Plant	genus.Lachnospiraceae.UCG.004	-0.0151874	0.00667508	0.0231291	922	0.357301
metab_100020536	4-ethylcatechol sulfate		Xenobiotics	Benzoate Metabolism	Species.invisus	-0.027892	0.0122589	0.0231286	922	0.357301
metab_100021208	4-vinylcatechol sulfate		Xenobiotics	Benzoate Metabolism	Species.provencensis	0.162192	0.0712837	0.0231254	922	0.357301
metab_1124	citrate		Energy	TCA Cycle	Species.coprocola	0.00956738	0.004205	0.0231291	922	0.357301
metab_1528	1-palmitoyl-2-linoleoyl-GPI (16:0/18:2)		Lipid	Phosphatidylinositol (PI)	family.Peptococcaceae	-0.0280028	0.0123075	0.0231271	922	0.357301
metab_999924544	X - 24544		NA	NA	genus.Lachnospiraceae.FCS020.group	0.0209388	0.00920268	0.0231258	922	0.357301
metab_100004112	3-methyl catechol sulfate (1)		Xenobiotics	Benzoate Metabolism	family.Micrococcaceae	-0.142533	0.0626472	0.0231329	922	0.357335
metab_2051	methylsuccinate		Amino Acid	Leucine, Isoleucine and Valine Metabolism	order.Chloroplast	-0.0580439	0.0255118	0.0231326	922	0.357335
metab_100001086	N-(2-furoyl)glycine		Xenobiotics	Food Component/Plant	family.Pasteurellaceae	-0.0548816	0.0241227	0.0231371	922	0.357337
metab_100001452	isovalerylglycine		Amino Acid	Leucine, Isoleucine and Valine Metabolism	genus.UC5.1.2E3	-0.027554	0.012111	0.0231354	922	0.357337
metab_100001611	3beta,7alpha-dihydroxy-5-cholestenoate		Lipid	Sterol	Species.bacterium	0.014732	0.00647533	0.0231376	922	0.357337
metab_100020203	3-hydroxystachydrine*		Xenobiotics	Food Component/Plant	genus.Clostridium.sensu.stricto.1	0.0528444	0.0232272	0.0231369	922	0.357337
metab_1258	anthranilate		Amino Acid	Tryptophan Metabolism	genus..Eubacterium..ruminantium.group	0.0114876	0.00504928	0.0231376	922	0.357337
metab_999911843	X - 11843		NA	NA	genus.Marvinbryantia	0.0676198	0.0297213	0.0231357	922	0.357337
metab_100001274	N-acetylthreonine		Amino Acid	Glycine, Serine and Threonine Metabolism	order.Verrucomicrobiales	0.0132409	0.00582002	0.0231398	922	0.357359
metab_100004326	3-acetylphenol sulfate		Xenobiotics	Chemical	Species.excrementihominis	0.044473	0.0195486	0.0231437	922	0.357407
metab_100000841	oxalate (ethanedioate)		Cofactors and Vitamins	Ascorbate and Aldarate Metabolism	genus.Oscillibacter	-0.0156734	0.0068895	0.0231451	922	0.35741
metab_999911880	X - 11880		NA	NA	phylum.Proteobacteria	-0.0248589	0.0109272	0.0231454	922	0.35741
metab_999916938	X - 16938		NA	NA	order.Verrucomicrobiales	0.0248461	0.0109217	0.023148	922	0.357438
metab_100002154	ergothioneine		Xenobiotics	Food Component/Plant	genus..Eubacterium..fissicatena.group	-0.0586556	0.0257839	0.0231497	922	0.35744
metab_999924811	X - 24811		NA	NA	family.Desulfovibrionaceae	0.0302627	0.0133029	0.0231495	922	0.35744
metab_100000010	3-phenylpropionate (hydrocinnamate)		Xenobiotics	Benzoate Metabolism	family.Lactobacillaceae	-0.040687	0.0178854	0.0231506	922	0.357442
metab_100000014	hippurate		Xenobiotics	Benzoate Metabolism	genus.Succinivibrio	-0.0919223	0.0404095	0.023157	922	0.357445
metab_100001417	phenylacetylglutamine		Peptide	Acetylated Peptides	genus.Negativibacillus	0.0260338	0.0114445	0.0231558	922	0.357445
metab_100015751	glycosyl ceramide (d18:1/23:1, d17:1/24:1)*		Lipid	Hexosylceramides (HCER)	genus.TM7x	-0.0340799	0.0149814	0.0231548	922	0.357445
metab_100019831	3-hydroxyphenylacetoylglutamine		Peptide	Acetylated Peptides	genus.Mogibacterium	-0.0427576	0.0187963	0.0231563	922	0.357445
metab_2050	eicosapentaenoate (EPA; 20:5n3)		Lipid	Long Chain Polyunsaturated Fatty Acid (n3 and n6)	genus.Faecalibacterium	0.036672	0.016121	0.0231552	922	0.357445
metab_999911850	X - 11850		NA	NA	order.DTU014	-0.224373	0.0986317	0.0231519	922	0.357445
metab_999912411	X - 12411		NA	NA	Species.champanellensis	-0.0312808	0.0137509	0.0231538	922	0.357445
metab_999926119	X - 26119		NA	NA	family.Veillonellaceae	-0.0168126	0.00739069	0.0231528	922	0.357445
metab_100000442	quinate		Xenobiotics	Food Component/Plant	genus.Hungatella	-0.0723597	0.03181	0.0231587	922	0.357459
metab_999917367	X - 17367		NA	NA	family.Hafniaceae	-0.112423	0.0494228	0.0231598	922	0.357465
metab_100001948	succinylcarnitine (C4-DC)		Energy	TCA Cycle	family.Bifidobacteriaceae	0.0141939	0.00624005	0.0231646	922	0.357491
metab_100002514	hydantoin-5-propionate		Amino Acid	Histidine Metabolism	genus.Lactobacillus	0.0256921	0.0112949	0.0231636	922	0.357491
metab_100010916	palmitoyl-oleoyl-glycerol (16:0/18:1) [1]*		Lipid	Diacylglycerol	genus.Holdemania	0.0452524	0.019894	0.0231628	922	0.357491
metab_999917357	X - 17357		NA	NA	order.Clostridia.vadinBB60.group	-0.0244778	0.0107611	0.0231639	922	0.357491
metab_100001073	androsterone sulfate		Lipid	Androgenic Steroids	genus.Dielma	-0.14498	0.0637391	0.0231688	922	0.357532
metab_100006367	3-hydroxyhexanoate		Lipid	Fatty Acid, Monohydroxy	order.Veillonellales.Selenomonadales	-0.0135016	0.00593586	0.0231686	922	0.357532
metab_999913507	X - 13507		NA	NA	family.Bacillaceae	-0.1116	0.0490647	0.0231703	922	0.357542
metab_180	linoleate (18:2n6)		Lipid	Long Chain Polyunsaturated Fatty Acid (n3 and n6)	Species.timonensis	0.0925279	0.0406799	0.0231711	922	0.357543
metab_100003258	2-O-methylascorbic acid		Cofactors and Vitamins	Ascorbate and Aldarate Metabolism	family.Oscillospiraceae	-0.026585	0.0116883	0.0231741	922	0.357564
metab_100015638	2-hydroxynervonate*		Lipid	Fatty Acid, Monohydroxy	Species.fastidiosa	-0.103615	0.0455556	0.0231748	922	0.357564
metab_999921442	X - 21442		NA	NA	genus.UCG.009	0.0846197	0.0372038	0.023174	922	0.357564
metab_1231	dihomo-linoleate (20:2n6)		Lipid	Long Chain Polyunsaturated Fatty Acid (n3 and n6)	Species.hathewayi	-0.0343191	0.0150891	0.023178	922	0.357602
metab_100002009	5alpha-pregnan-3beta,20beta-diol monosulfate (1)		Lipid	Progestin Steroids	family.Streptococcaceae	-0.0238535	0.0104879	0.0231806	922	0.357629
metab_100006092	tyramine O-sulfate		Amino Acid	Tyrosine Metabolism	Species.sanguinis	-0.0300029	0.0131921	0.0231852	922	0.35769
metab_999924418	X - 24418		NA	NA	genus.Olsenella	0.0348213	0.0153109	0.0231866	922	0.357699
metab_100000711	4-acetylphenol sulfate		Xenobiotics	Benzoate Metabolism	genus.Atopobium	-0.101274	0.0445306	0.0231883	922	0.357701
metab_999922162	X - 22162		NA	NA	Species.massiliensis.5	-0.0440499	0.0193688	0.0231876	922	0.357701
metab_999922776	X - 22776		NA	NA	class.Vampirivibrionia	0.0173191	0.00761537	0.0231899	922	0.357714
metab_100001806	o-cresol sulfate		Xenobiotics	Benzoate Metabolism	genus.Veillonella	-0.0573076	0.0251991	0.0231921	922	0.35773
metab_1143	butyrate/isobutyrate (4:0)		Lipid	Short Chain Fatty Acid	genus.Collinsella	-0.0134278	0.00590445	0.0231925	922	0.35773
metab_100001662	deoxycarnitine		Lipid	Carnitine Metabolism	genus.NK4A214.group	0.0145993	0.00641967	0.0231942	922	0.357745
metab_100020414	6-bromotryptophan		Amino Acid	Tryptophan Metabolism	Species.ramosum	-0.0229431	0.0100888	0.0231958	922	0.357757
metab_100001106	1,3-dimethylurate		Xenobiotics	Xanthine Metabolism	genus.Incertae.Sedis	0.0544065	0.0239261	0.0232074	922	0.357846
metab_100001400	1-methylurate		Xenobiotics	Xanthine Metabolism	genus.Acetanaerobacterium	-0.129544	0.0569674	0.0232038	922	0.357846
metab_100001567	1-palmitoyl-GPE (16:0)		Lipid	Lysophospholipid	phylum.Verrucomicrobiota	0.0172292	0.00757673	0.0232054	922	0.357846
metab_100004111	4-methylcatechol sulfate		Xenobiotics	Benzoate Metabolism	Species.hathewayi	-0.0531868	0.0233896	0.0232065	922	0.357846
metab_444	ornithine		Amino Acid	Urea cycle; Arginine and Proline Metabolism	Species.stercoris.1	-0.0162254	0.00713534	0.0232071	922	0.357846
metab_796	alpha-ketobutyrate		Amino Acid	Methionine, Cysteine, SAM and Taurine Metabolism	order.Veillonellales.Selenomonadales	-0.016545	0.00727577	0.0232046	922	0.357846
metab_999924243	X - 24243		NA	NA	genus.Defluviitaleaceae.UCG.011	-0.0477492	0.0209985	0.0232078	922	0.357846
metab_999924334	X - 24334		NA	NA	genus.Ruminiclostridium	0.0395247	0.0173816	0.0232074	922	0.357846
metab_999924337	X - 24337		NA	NA	order.Pseudomonadales	0.0517419	0.0227548	0.0232106	922	0.357878
metab_100000258	glycerol 3-phosphate		Lipid	Glycerolipid Metabolism	order.Acholeplasmatales	-0.0235132	0.0103408	0.0232142	922	0.357911
metab_100006296	sphingomyelin (d18:1/22:2, d18:2/22:1, d16:1/24:2)*		Lipid	Sphingomyelins	order.Actinomycetales	-0.04446	0.019553	0.0232145	922	0.357911
metab_100010950	stearoyl-arachidonoyl-glycerol (18:0/20:4) [2]*		Lipid	Diacylglycerol	genus.Christensenellaceae.R.7.group	-0.0227171	0.00999075	0.0232151	922	0.357911
metab_100015790	sphingomyelin (d18:2/21:0, d16:2/23:0)*		Lipid	Sphingomyelins	genus.Lachnospiraceae.UCG.009	-0.0466013	0.0204953	0.0232182	922	0.357947
metab_100015787	sphingomyelin (d18:1/19:0, d19:1/18:0)*		Lipid	Sphingomyelins	genus.Eisenbergiella	-0.0266055	0.0117013	0.0232199	922	0.357961
metab_100020217	N,N,N-trimethyl-alanylproline betaine (TMAP)		Amino Acid	Urea cycle; Arginine and Proline Metabolism	Species.bartlettii	0.0141079	0.00620482	0.0232214	922	0.357973
metab_100002514	hydantoin-5-propionate		Amino Acid	Histidine Metabolism	Species.formicigenerans	0.0276999	0.0121828	0.0232227	922	0.35798
metab_100002122	3-hydroxyhippurate		Xenobiotics	Benzoate Metabolism	family.Desulfovibrionaceae	-0.0485776	0.0213657	0.0232263	922	0.358025
metab_999911795	X - 11795		NA	NA	genus.Phascolarctobacterium	-0.0183163	0.0080561	0.0232282	922	0.358042
metab_100001263	1-palmitoyl-GPC (16:0)		Lipid	Lysophospholipid	Species.caccae	-0.0112825	0.00496251	0.0232311	922	0.358051
metab_100001417	phenylacetylglutamine		Peptide	Acetylated Peptides	genus.Megamonas	-0.0592402	0.0260561	0.0232302	922	0.358051
metab_100020502	sulfate of piperine metabolite C18H21NO3 (1)*		Xenobiotics	Food Component/Plant	genus.UCG.003	-0.032214	0.0141691	0.0232311	922	0.358051
metab_100000011	phenylacetate		Amino Acid	Phenylalanine Metabolism	genus.Citrobacter	-0.0989986	0.0435467	0.0232407	922	0.35807
metab_100000707	maleate		Lipid	Fatty Acid, Dicarboxylate	family.Oxalobacteraceae	-0.0562103	0.0247243	0.023235	922	0.35807
metab_100001073	androsterone sulfate		Lipid	Androgenic Steroids	Species.edouardi	0.027232	0.0119783	0.0232366	922	0.35807
metab_100001145	3-hydroxysebacate		Lipid	Fatty Acid, Monohydroxy	genus.CAG.56	-0.0209488	0.00921434	0.0232335	922	0.35807
metab_100002122	3-hydroxyhippurate		Xenobiotics	Benzoate Metabolism	genus.Enterobacter	-0.154264	0.0678544	0.0232368	922	0.35807
metab_100015620	lactosyl-N-nervonoyl-sphingosine (d18:1/24:1)*		Lipid	Lactosylceramides (LCER)	genus.Anaerofilum	-0.0384589	0.0169172	0.0232422	922	0.35807
metab_100015788	sphingomyelin (d18:2/18:1)*		Lipid	Sphingomyelins	family.Clostridiaceae	0.0133183	0.00585825	0.0232386	922	0.35807
metab_100015971	cortolone glucuronide (1)		Lipid	Corticosteroids	family.Family.XI	0.0516349	0.0227129	0.0232413	922	0.35807
metab_100020205	hydroxyasparagine**		Amino Acid	Alanine and Aspartate Metabolism	genus.Fusicatenibacter	0.019899	0.00875312	0.0232425	922	0.35807
metab_1102	gamma-glutamyltyrosine		Peptide	Gamma-glutamyl Amino Acid	genus.Adlercreutzia	0.0191429	0.00842023	0.0232373	922	0.35807
metab_999912906	X - 12906		NA	NA	genus.Faecalitalea	-0.0354684	0.0156015	0.0232402	922	0.35807
metab_999923639	X - 23639		NA	NA	genus.Hungatella	-0.0248007	0.0109089	0.0232379	922	0.35807
metab_999924811	X - 24811		NA	NA	order.RF39	0.0316282	0.0139122	0.023239	922	0.35807
metab_100020214	glyco-beta-muricholate**		Lipid	Primary Bile Acid Metabolism	genus.Lachnospiraceae.FCS020.group	-0.0324599	0.0142789	0.0232469	922	0.358113
metab_100020214	glyco-beta-muricholate**		Lipid	Primary Bile Acid Metabolism	Species.angulatum	0.0863344	0.0379782	0.0232483	922	0.358113
metab_100021100	tetradecadienedioate (C14:2-DC)*		Lipid	Fatty Acid, Dicarboxylate	genus.Lachnospiraceae.FCS020.group	-0.0268106	0.0117939	0.0232479	922	0.358113
metab_999912812	X - 12812		NA	NA	family.Coriobacteriaceae	-0.0436335	0.019194	0.0232466	922	0.358113
metab_999925790	X - 25790		NA	NA	Species.saccharivorans	0.0272489	0.0119868	0.0232493	922	0.358115
metab_100001334	N-acetylproline		Amino Acid	Urea cycle; Arginine and Proline Metabolism	genus.Enterobacter	-0.0569577	0.0250565	0.0232537	922	0.358153
metab_100010922	linoleoyl-arachidonoyl-glycerol (18:2/20:4) [1]*		Lipid	Diacylglycerol	family.Oscillospiraceae	-0.0555023	0.0244164	0.0232544	922	0.358153
metab_999911308	X - 11308		NA	NA	genus..Eubacterium..hallii.group	0.0297694	0.0130961	0.0232548	922	0.358153
metab_999915728	X - 15728		NA	NA	genus.TM7x	-0.0782783	0.0344358	0.0232542	922	0.358153
metab_100003000	1-(1-enyl-palmitoyl)-GPE (P-16:0)*		Lipid	Lysoplasmalogen	family.Pasteurellaceae	0.0205891	0.0090576	0.0232562	922	0.358163
metab_999924243	X - 24243		NA	NA	genus.Pediococcus	0.131629	0.0579067	0.0232572	922	0.358165
metab_100015751	glycosyl ceramide (d18:1/23:1, d17:1/24:1)*		Lipid	Hexosylceramides (HCER)	Species.biformis	0.0326138	0.0143478	0.0232591	922	0.358183
metab_100009160	1-(1-enyl-palmitoyl)-2-palmitoleoyl-GPC (P-16:0/16:1)*		Lipid	Plasmalogen	genus.Defluviitaleaceae.UCG.011	0.0205631	0.00904659	0.0232625	922	0.358199
metab_100009275	methylsuccinoylcarnitine		Amino Acid	Leucine, Isoleucine and Valine Metabolism	Species.massiliensis.3	0.0280788	0.012353	0.0232622	922	0.358199
metab_250	biliverdin		Cofactors and Vitamins	Hemoglobin and Porphyrin Metabolism	genus.NK4A214.group	0.0213084	0.00937444	0.0232623	922	0.358199
metab_999923680	X - 23680		NA	NA	Species.aerofaciens	0.0245875	0.0108172	0.0232641	922	0.358212
metab_999913695	X - 13695		NA	NA	phylum.Actinobacteriota	0.0371079	0.0163258	0.0232669	922	0.358243
metab_100006190	2-acetamidophenol sulfate		Xenobiotics	Food Component/Plant	family.Coriobacteriaceae	-0.0418073	0.0183943	0.0232733	922	0.358326
metab_999924812	X - 24812		NA	NA	phylum.Euryarchaeota	-0.0480081	0.0211225	0.0232738	922	0.358326
metab_100001083	indolepropionate		Amino Acid	Tryptophan Metabolism	Species.mutans	-0.0574963	0.0252986	0.0232817	922	0.358361
metab_100006191	p-cresol glucuronide*		Amino Acid	Tyrosine Metabolism	genus.Finegoldia	-0.199514	0.0877887	0.0232849	922	0.358361
metab_100006293	sphingomyelin (d18:1/20:2, d18:2/20:1, d16:1/22:2)*		Lipid	Sphingomyelins	Species.stercoris.1	-0.0168639	0.00742029	0.023284	922	0.358361
metab_100008998	gamma-tocopherol/beta-tocopherol		Cofactors and Vitamins	Tocopherol Metabolism	genus.Anaerostipes	0.0325649	0.0143285	0.0232798	922	0.358361
metab_100010925	palmitoyl-arachidonoyl-glycerol (16:0/20:4) [2]*		Lipid	Diacylglycerol	genus.Erysipelatoclostridium	0.0309387	0.0136135	0.0232858	922	0.358361
metab_100010940	diacylglycerol (16:1/18:2 [2], 16:0/18:3 [1])*		Lipid	Diacylglycerol	family.Peptococcaceae	-0.0324191	0.0142651	0.0232877	922	0.358361
metab_100015638	2-hydroxynervonate*		Lipid	Fatty Acid, Monohydroxy	genus.Papillibacter	-0.0623419	0.0274316	0.0232862	922	0.358361
metab_100015789	sphingomyelin (d18:2/24:2)*		Lipid	Sphingomyelins	genus..Clostridium..innocuum.group	-0.0302673	0.0133183	0.0232875	922	0.358361
metab_100019981	heptenedioate (C7:1-DC)*		Lipid	Fatty Acid, Dicarboxylate	family.Methanobacteriaceae	-0.045706	0.0201114	0.0232859	922	0.358361
metab_100020550	deoxycholic acid glucuronide		Lipid	Secondary Bile Acid Metabolism	genus.Monoglobus	-0.0506842	0.0223013	0.0232823	922	0.358361
metab_100021162	palmitoyl-sphingosine-phosphoethanolamine (d18:1/16:0)		Lipid	Ceramide PEs	genus.Enterobacter	-0.0338789	0.0149068	0.0232817	922	0.358361
metab_1143	butyrate/isobutyrate (4:0)		Lipid	Short Chain Fatty Acid	order.Coriobacteriales	-0.0150176	0.00660791	0.0232843	922	0.358361
metab_999912740	X - 12740		NA	NA	phylum.Desulfobacterota	-0.0708583	0.0311781	0.0232826	922	0.358361
metab_999915486	X - 15486		NA	NA	Species.senegalensis	-0.0537567	0.0236529	0.02328	922	0.358361
metab_999924757	X - 24757		NA	NA	Species.indistinctus	-0.0551688	0.0242754	0.0232871	922	0.358361
metab_999921442	X - 21442		NA	NA	Species.fastidiosa	-0.263259	0.115842	0.0232902	922	0.358387
metab_100021363	vanillic acid glycine		Xenobiotics	Food Component/Plant	Species.ovatus	0.0336452	0.0148054	0.0232946	922	0.358439
metab_2051	methylsuccinate		Amino Acid	Leucine, Isoleucine and Valine Metabolism	genus..Eubacterium..xylanophilum.group	0.013183	0.00580117	0.0232957	922	0.358439
metab_535	uridine		Nucleotide	Pyrimidine Metabolism, Uracil containing	genus.Oscillibacter	-0.00915492	0.00402861	0.0232959	922	0.358439
metab_100001409	N1-methylinosine		Nucleotide	Purine Metabolism, (Hypo)Xanthine/Inosine containing	Species.ramosum	-0.0274173	0.0120653	0.0232995	922	0.358483
metab_100000011	phenylacetate		Amino Acid	Phenylalanine Metabolism	Species.faecis.1	-0.107971	0.0475146	0.0233017	922	0.358504
metab_100004326	3-acetylphenol sulfate		Xenobiotics	Chemical	genus.Paludicola	0.0345186	0.0151909	0.0233055	922	0.358515
metab_100004601	1H-indole-7-acetic acid		Xenobiotics	Bacterial/Fungal	Species.fastidiosa	-0.129851	0.0571441	0.023304	922	0.358515
metab_112	3-hydroxy-3-methylglutarate		Lipid	Mevalonate Metabolism	family.Bacillaceae	-0.0763169	0.0335852	0.0233043	922	0.358515
metab_999924812	X - 24812		NA	NA	genus.UC5.1.2E3	-0.0317197	0.0139591	0.0233049	922	0.358515
metab_302	deoxycholate		Lipid	Secondary Bile Acid Metabolism	genus.Megasphaera	0.0670196	0.0294941	0.0233063	922	0.358516
metab_100020219	3-formylindole		Xenobiotics	Food Component/Plant	genus.NK4A214.group	0.0163225	0.00718336	0.0233088	922	0.358543
metab_100006370	3beta-hydroxy-5-cholestenoate		Lipid	Sterol	genus.Hungatella	-0.026076	0.011476	0.0233112	922	0.358567
metab_100021131	undecenoylcarnitine (C11:1)		Lipid	Fatty Acid Metabolism (Acyl Carnitine, Monounsaturated)	genus.Klebsiella	0.0308565	0.01358	0.0233127	922	0.358577
metab_100002102	N-acetyl-beta-alanine		Nucleotide	Pyrimidine Metabolism, Uracil containing	Species.funiformis	-0.0265611	0.0116897	0.0233137	922	0.358582
metab_100020351	N-carbamoylvaline		Amino Acid	Leucine, Isoleucine and Valine Metabolism	genus.Escherichia.Shigella	0.0100496	0.00442293	0.0233153	922	0.358594
metab_100020259	glutamine conjugate of C7H12O2*		Partially Characterized Molecules	Partially Characterized Molecules	family.Rikenellaceae	0.0429062	0.0188838	0.0233173	922	0.358601
metab_100021991	3-hydroxyoctanoylcarnitine (2)		Lipid	Fatty Acid Metabolism (Acyl Carnitine, Hydroxy)	genus..Ruminococcus..torques.group	0.0297665	0.0131007	0.0233168	922	0.358601
metab_100020371	N,N-dimethylalanine		Amino Acid	Alanine and Aspartate Metabolism	genus.Anaerofustis	-0.0810659	0.0356787	0.0233181	922	0.358602
metab_100000442	quinate		Xenobiotics	Food Component/Plant	genus.Lachnospiraceae.AC2044.group	0.0546014	0.024032	0.0233228	922	0.358648
metab_100000672	1-myristoyl-2-palmitoyl-GPC (14:0/16:0)		Lipid	Phosphatidylcholine (PC)	Species.intestinalis.1	-0.0300553	0.013229	0.0233294	922	0.358648
metab_100001624	3-(3-hydroxyphenyl)propionate		Xenobiotics	Benzoate Metabolism	genus.Incertae.Sedis	0.080456	0.0354127	0.0233274	922	0.358648
metab_100001948	succinylcarnitine (C4-DC)		Energy	TCA Cycle	genus.Bifidobacterium	0.0133738	0.0058866	0.0233304	922	0.358648
metab_100003000	1-(1-enyl-palmitoyl)-GPE (P-16:0)*		Lipid	Lysoplasmalogen	genus.Hungatella	-0.0206222	0.00907679	0.0233265	922	0.358648
metab_100004499	6-oxopiperidine-2-carboxylate		Amino Acid	Lysine Metabolism	Species.hadrus	0.0225873	0.00994181	0.0233278	922	0.358648
metab_100015968	carotene diol (3)		Cofactors and Vitamins	Vitamin A Metabolism	Species.glucerasea	-0.0442886	0.0194937	0.0233284	922	0.358648
metab_100020425	1-carboxyethylleucine	N-lactoyl leucine	Amino Acid	Leucine, Isoleucine and Valine Metabolism	family.Oscillospiraceae	-0.0369162	0.0162481	0.0233225	922	0.358648
metab_100020497	sulfate of piperine metabolite C16H19NO3 (3)*		Xenobiotics	Food Component/Plant	genus.UCG.003	-0.0348923	0.0153581	0.0233302	922	0.358648
metab_100021707	3-bromo-5-chloro-2,6-dihydroxybenzoic acid*		Xenobiotics	Chemical	genus.Megasphaera	-0.0396285	0.0174425	0.0233279	922	0.358648
metab_999912101	X - 12101		NA	NA	genus.Tyzzerella	-0.0238878	0.0105144	0.02333	922	0.358648
metab_999916580	X - 16580		NA	NA	Species.saccharivorans	0.0257148	0.0113184	0.0233285	922	0.358648
metab_100015737	ceramide (d18:1/17:0, d17:1/18:0)*		Lipid	Ceramides	class.Actinobacteria	-0.0162066	0.00713364	0.0233338	922	0.358664
metab_100020208	perfluorooctanoate (PFOA)		Xenobiotics	Chemical	genus.Weissella	-0.0754846	0.0332258	0.0233329	922	0.358664
metab_999917335	X - 17335		NA	NA	Species.fastidiosa	0.0910446	0.0400749	0.0233331	922	0.358664
metab_1001	trans-4-hydroxyproline		Amino Acid	Urea cycle; Arginine and Proline Metabolism	genus.Senegalimassilia	0.0184571	0.00812436	0.0233352	922	0.358673
metab_100015787	sphingomyelin (d18:1/19:0, d19:1/18:0)*		Lipid	Sphingomyelins	genus.UCG.002	0.0202936	0.00893278	0.0233364	922	0.358679
metab_100000936	3-methyl-2-oxobutyrate		Amino Acid	Leucine, Isoleucine and Valine Metabolism	class.Saccharimonadia	0.0199189	0.0087682	0.0233418	922	0.358751
metab_100001359	aconitate [cis or trans]		Energy	TCA Cycle	genus.Hungatella	-0.0181078	0.00797135	0.0233481	922	0.358757
metab_100004083	glycohyocholate		Lipid	Secondary Bile Acid Metabolism	genus.Pseudomonas	0.0831214	0.0365912	0.0233476	922	0.358757
metab_100021711	decadienedioic acid (C10:2-DC)**		Lipid	Fatty Acid, Dicarboxylate	family.Succinivibrionaceae	0.107096	0.0471454	0.0233484	922	0.358757
metab_278	cysteinylglycine		Amino Acid	Glutathione Metabolism	class.Saccharimonadia	0.0357575	0.0157405	0.0233437	922	0.358757
metab_460	phenylalanine		Amino Acid	Phenylalanine Metabolism	genus.Veillonella	-0.0162926	0.0071721	0.023345	922	0.358757
metab_561	glutamate		Amino Acid	Glutamate Metabolism	genus.Desulfovibrio	-0.0197505	0.00869435	0.0233459	922	0.358757
metab_821	pseudouridine		Nucleotide	Pyrimidine Metabolism, Uracil containing	Species.thetaiotaomicron	0.00715583	0.00315008	0.0233467	922	0.358757
metab_999912407	X - 12407		NA	NA	genus.Pseudomonas	-0.116451	0.051263	0.0233464	922	0.358757
metab_100006294	behenoyl sphingomyelin (d18:1/22:0)*		Lipid	Sphingomyelins	Species.bartlettii	0.0131818	0.00580297	0.0233509	922	0.35876
metab_100008957	sphingomyelin (d18:2/24:1, d18:1/24:2)*		Lipid	Sphingomyelins	Species.eutactus	0.0105143	0.00462865	0.0233504	922	0.35876
metab_796	alpha-ketobutyrate		Amino Acid	Methionine, Cysteine, SAM and Taurine Metabolism	family.Veillonellaceae	-0.0164154	0.00722638	0.0233495	922	0.35876
metab_100002488	isoursodeoxycholate		Lipid	Secondary Bile Acid Metabolism	order.Oscillospirales	-0.173161	0.0762305	0.0233523	922	0.358769
metab_999912680	X - 12680		NA	NA	family.Micrococcaceae	-0.103899	0.0457399	0.0233543	922	0.358788
metab_100001468	N1-Methyl-2-pyridone-5-carboxamide		Cofactors and Vitamins	Nicotinate and Nicotinamide Metabolism	genus.Lachnospiraceae.UCG.004	-0.0174288	0.00767285	0.0233554	922	0.358793
metab_100020823	lithocholate sulfate (1)		Lipid	Secondary Bile Acid Metabolism	genus.Olsenella	-0.0628478	0.0276688	0.0233592	922	0.358839
metab_100009329	ascorbic acid 2-sulfate		Cofactors and Vitamins	Ascorbate and Aldarate Metabolism	genus.Lachnospiraceae.UCG.009	-0.0497527	0.021904	0.023361	922	0.358855
metab_100002910	1-methyl-5-imidazoleacetate		Amino Acid	Histidine Metabolism	order.Christensenellales	0.0499604	0.021996	0.0233644	922	0.358871
metab_100004322	2-aminophenol sulfate		Xenobiotics	Food Component/Plant	Species.virosa	-0.0652503	0.0287273	0.0233632	922	0.358871
metab_100022013	tetrahydrocortisol glucuronide		Lipid	Corticosteroids	genus.UCG.007	-0.03382	0.0148898	0.0233644	922	0.358871
metab_100005402	11-ketoetiocholanolone glucuronide		Lipid	Androgenic Steroids	family.Veillonellaceae	-0.016578	0.00729896	0.023368	922	0.358912
metab_999925520	X - 25520		NA	NA	Species.mucilaginosa	-0.118002	0.0519542	0.0233686	922	0.358912
metab_112	3-hydroxy-3-methylglutarate		Lipid	Mevalonate Metabolism	genus.Actinomyces	-0.0556184	0.0244883	0.0233721	922	0.358942
metab_999912101	X - 12101		NA	NA	genus.Ligilactobacillus	-0.0325099	0.0143138	0.0233719	922	0.358942
metab_825	uracil		Nucleotide	Pyrimidine Metabolism, Uracil containing	genus..Eubacterium..ventriosum.group	0.0157509	0.00693508	0.0233737	922	0.358954
metab_100000961	homoarginine		Amino Acid	Urea cycle; Arginine and Proline Metabolism	Species.fermentans	-0.041537	0.0182888	0.0233748	922	0.358959
metab_100001034	indoleacetate		Amino Acid	Tryptophan Metabolism	genus.Rikenellaceae.RC9.gut.group	-0.0809714	0.0356529	0.023379	922	0.358979
metab_100001055	isobutyrylcarnitine (C4)		Amino Acid	Leucine, Isoleucine and Valine Metabolism	Species.provencensis	-0.0979953	0.0431493	0.0233809	922	0.358979
metab_100002014	5alpha-pregnan-3beta,20alpha-diol monosulfate (2)		Lipid	Progestin Steroids	Species.massiliensis.9	-0.0991474	0.0436563	0.0233798	922	0.358979
metab_100002910	1-methyl-5-imidazoleacetate		Amino Acid	Histidine Metabolism	genus.Anaerofustis	-0.103358	0.0455099	0.023379	922	0.358979
metab_100020492	glucuronide of piperine metabolite C17H21NO3 (4)*		Xenobiotics	Food Component/Plant	Species.succinatutens	-0.0466076	0.0205225	0.0233824	922	0.358979
metab_1547	N-stearoyl-sphingosine (d18:1/18:0)*		Lipid	Ceramides	genus.Butyricimonas	0.0239079	0.0105272	0.0233819	922	0.358979
metab_999911299	X - 11299		NA	NA	family.Streptococcaceae	-0.0443183	0.0195145	0.0233824	922	0.358979
metab_999918888	X - 18888		NA	NA	genus..Ruminococcus..torques.group	0.0364994	0.0160717	0.0233831	922	0.358979
metab_999923655	X - 23655		NA	NA	genus.Streptococcus	-0.0247381	0.0108924	0.0233774	922	0.358979
metab_1128	2-aminobutyrate		Amino Acid	Glutathione Metabolism	genus.Allisonella	-0.0283407	0.0124794	0.023385	922	0.358984
metab_331	gamma-glutamylglutamate		Peptide	Gamma-glutamyl Amino Acid	Species.saccharivorans	0.0202546	0.00891877	0.023385	922	0.358984
metab_1002	allantoin		Nucleotide	Purine Metabolism, (Hypo)Xanthine/Inosine containing	genus.Coprobacter	-0.0145976	0.00642801	0.0233889	922	0.359033
metab_100001409	N1-methylinosine		Nucleotide	Purine Metabolism, (Hypo)Xanthine/Inosine containing	genus.Romboutsia	-0.0137959	0.0060752	0.0233939	922	0.359038
metab_100001597	tiglylcarnitine (C5:1-DC)		Amino Acid	Leucine, Isoleucine and Valine Metabolism	genus.Christensenellaceae.R.7.group	0.0212944	0.00937722	0.0233934	922	0.359038
metab_100001613	tetradecanedioate (C14-DC)		Lipid	Fatty Acid, Dicarboxylate	family.Rikenellaceae	0.0263424	0.0116001	0.0233928	922	0.359038
metab_100002199	tridecenedioate (C13:1-DC)*		Lipid	Fatty Acid, Dicarboxylate	family.Ruminococcaceae	-0.0831964	0.0366356	0.0233906	922	0.359038
metab_533	urea		Amino Acid	Urea cycle; Arginine and Proline Metabolism	genus.NK4A214.group	0.0146009	0.00642956	0.0233914	922	0.359038
metab_999923587	X - 23587		NA	NA	genus.Anaeroplasma	-0.0538755	0.0237243	0.0233918	922	0.359038
metab_100009394	hexadecadienoate (16:2n6)		Lipid	Long Chain Polyunsaturated Fatty Acid (n3 and n6)	genus.Anaeroplasma	0.0394093	0.0173545	0.0233948	922	0.35904
metab_100010930	palmitoleoyl-linoleoyl-glycerol (16:1/18:2) [1]*		Lipid	Diacylglycerol	genus.Fenollaria	0.102874	0.045303	0.0233974	922	0.35906
metab_100020492	glucuronide of piperine metabolite C17H21NO3 (4)*		Xenobiotics	Food Component/Plant	genus.Desulfovibrio	-0.0382711	0.0168536	0.0233977	922	0.35906
metab_100015638	2-hydroxynervonate*		Lipid	Fatty Acid, Monohydroxy	family.Acidaminococcaceae	-0.0158611	0.00698493	0.0234001	922	0.359085
metab_100015624	N-behenoyl-sphingadienine (d18:2/22:0)*		Lipid	Ceramides	genus.Adlercreutzia	0.0225522	0.00993181	0.0234033	922	0.359118
metab_100020833	2-ketocaprylate		Amino Acid	Leucine, Isoleucine and Valine Metabolism	Species.sanguinis	0.0188242	0.00829007	0.0234038	922	0.359118
metab_100001279	hyocholate		Lipid	Secondary Bile Acid Metabolism	family.Veillonellaceae	0.0214548	0.0094488	0.0234074	922	0.359149
metab_999912411	X - 12411		NA	NA	order.Izemoplasmatales	-0.0503758	0.0221857	0.0234072	922	0.359149
metab_100001956	N-methylproline		Amino Acid	Urea cycle; Arginine and Proline Metabolism	genus.Subdoligranulum	0.0731229	0.0322042	0.0234094	922	0.359156
metab_999923665	X - 23665		NA	NA	genus.Faecalitalea	-0.0541106	0.0238308	0.0234088	922	0.359156
metab_100010940	diacylglycerol (16:1/18:2 [2], 16:0/18:3 [1])*		Lipid	Diacylglycerol	genus.Gordonibacter	0.0648463	0.02856	0.0234142	922	0.359217
metab_100001162	propionylcarnitine (C3)		Lipid	Fatty Acid Metabolism (also BCAA Metabolism)	genus.Coprobacter	-0.025319	0.0111515	0.0234182	922	0.359243
metab_100001778	1-linoleoyl-GPI (18:2)*		Lipid	Lysophospholipid	genus.Allisonella	-0.0382497	0.016847	0.0234213	922	0.359243
metab_100006108	phenylacetylcarnitine		Peptide	Acetylated Peptides	genus.Pygmaiobacter	-0.0999355	0.0440162	0.0234204	922	0.359243
metab_100020823	lithocholate sulfate (1)		Lipid	Secondary Bile Acid Metabolism	Species.eutactus	0.0249559	0.0109917	0.0234195	922	0.359243
metab_100021331	metabolonic lactone sulfate		Partially Characterized Molecules	Partially Characterized Molecules	family.Akkermansiaceae	0.0243467	0.0107232	0.023417	922	0.359243
metab_1022	picolinate		Amino Acid	Tryptophan Metabolism	genus.UCG.005	0.0182153	0.00802293	0.0234212	922	0.359243
metab_999921736	X - 21736		NA	NA	genus.Terrisporobacter	-0.0231878	0.0102128	0.0234186	922	0.359243
metab_100006370	3beta-hydroxy-5-cholestenoate		Lipid	Sterol	genus..Eubacterium..ruminantium.group	0.0137447	0.00605411	0.0234275	922	0.359327
metab_100009272	glycosyl-N-palmitoyl-sphingosine (d18:1/16:0)		Lipid	Hexosylceramides (HCER)	genus.Olsenella	0.0311776	0.0137329	0.0234291	922	0.359327
metab_100019982	octadecadienedioate (C18:2-DC)*		Lipid	Fatty Acid, Dicarboxylate	order.Clostridiales	0.0284813	0.0125452	0.0234286	922	0.359327
metab_100000580	1,5-anhydroglucitol (1,5-AG)		Carbohydrate	Glycolysis, Gluconeogenesis, and Pyruvate Metabolism	Species.colihominis	-0.0413948	0.0182335	0.02343	922	0.359329
metab_100010942	linoleoyl-linoleoyl-glycerol (18:2/18:2) [2]*		Lipid	Diacylglycerol	Species.prausnitzii	0.0372386	0.0164028	0.023431	922	0.359333
metab_100001403	5-acetylamino-6-amino-3-methyluracil		Xenobiotics	Xanthine Metabolism	Species.nordii	-0.141523	0.0623397	0.0234349	922	0.359348
metab_100020421	1-carboxyethyltyrosine	N-lactoyl tyrosine	Amino Acid	Tyrosine Metabolism	genus.Limosilactobacillus	0.0321379	0.0141569	0.0234386	922	0.359348
metab_1628	glycochenodeoxycholate		Lipid	Primary Bile Acid Metabolism	genus.Marvinbryantia	-0.0331308	0.0145943	0.023439	922	0.359348
metab_1869	2-hydroxyhippurate (salicylurate)		Xenobiotics	Benzoate Metabolism	genus..Eubacterium..eligens.group	0.0537624	0.0236819	0.0234348	922	0.359348
metab_338	gluconate		Xenobiotics	Food Component/Plant	genus.UCG.005	0.020687	0.00911266	0.0234377	922	0.359348
metab_93	alpha-ketoglutarate		Energy	TCA Cycle	genus.UCG.005	0.0183543	0.00808514	0.0234381	922	0.359348
metab_999912844	X - 12844		NA	NA	genus.Atopobium	-0.0747943	0.0329473	0.023439	922	0.359348
metab_999918887	X - 18887		NA	NA	genus..Eubacterium..eligens.group	-0.0152708	0.00672686	0.0234387	922	0.359348
metab_999923680	X - 23680		NA	NA	genus.Faecalicoccus	0.090431	0.0398346	0.0234364	922	0.359348
metab_100008999	1-(1-enyl-stearoyl)-2-arachidonoyl-GPE (P-18:0/20:4)*		Lipid	Plasmalogen	family.Acholeplasmataceae	-0.0327788	0.0144395	0.0234419	922	0.359372
metab_100022041	N,N-dimethyl-pro-pro		Peptide	Modified Peptides	genus.Anaeroplasma	-0.0401958	0.0177069	0.0234421	922	0.359372
metab_100000998	citramalate		Amino Acid	Glutamate Metabolism	genus.Haemophilus	-0.0278364	0.0122629	0.023448	922	0.359445
metab_999912216	X - 12216		NA	NA	Species.finegoldii.1	-0.0505086	0.0222508	0.0234485	922	0.359445
metab_100001178	3-carboxy-4-methyl-5-propyl-2-furanpropanoate (CMPF)		Lipid	Fatty Acid, Dicarboxylate	genus.Blautia	-0.106418	0.0468816	0.0234507	922	0.359452
metab_100002544	4-hydroxyglutamate		Amino Acid	Glutamate Metabolism	genus.Mitsuokella	0.0414099	0.018243	0.023452	922	0.359452
metab_100015638	2-hydroxynervonate*		Lipid	Fatty Acid, Monohydroxy	order.Acidaminococcales	-0.0159477	0.00702563	0.0234504	922	0.359452
metab_999911843	X - 11843		NA	NA	class.Methanobacteria	0.171421	0.0755189	0.023452	922	0.359452
metab_100020377	ethyl beta-glucopyranoside		Xenobiotics	Food Component/Plant	Species.indistinctus	-0.0684205	0.0301428	0.0234534	922	0.359461
metab_100020541	11beta-hydroxyandrosterone glucuronide		Lipid	Androgenic Steroids	Species.sedimentorum	0.0331817	0.0146184	0.0234551	922	0.359475
metab_100004112	3-methyl catechol sulfate (1)		Xenobiotics	Benzoate Metabolism	family.Carnobacteriaceae	-0.120496	0.0530864	0.0234579	922	0.359491
metab_100021707	3-bromo-5-chloro-2,6-dihydroxybenzoic acid*		Xenobiotics	Chemical	genus.Candidatus.Soleaferrea	0.0377542	0.0166333	0.0234585	922	0.359491
metab_460	phenylalanine		Amino Acid	Phenylalanine Metabolism	order.Acholeplasmatales	-0.0216517	0.00953902	0.0234583	922	0.359491
metab_100020975	3-hydroxy-2-methylpyridine sulfate		Xenobiotics	Chemical	order.Peptostreptococcales.Tissierellales	-0.072088	0.0317601	0.0234606	922	0.3595
metab_1128	2-aminobutyrate		Amino Acid	Glutathione Metabolism	genus.Hungatella	-0.0205963	0.00907415	0.0234599	922	0.3595
metab_62	12,13-DiHOME		Lipid	Fatty Acid, Dihydroxy	genus.Citrobacter	-0.058955	0.0259743	0.0234619	922	0.359507
metab_999915461	X - 15461		NA	NA	genus.Hungatella	-0.0281372	0.0123968	0.0234632	922	0.359516
metab_100002126	16a-hydroxy DHEA 3-sulfate		Lipid	Androgenic Steroids	genus.UCG.002	0.0340849	0.0150174	0.0234646	922	0.359525
metab_100000665	docosahexaenoate (DHA; 22:6n3)		Lipid	Long Chain Polyunsaturated Fatty Acid (n3 and n6)	genus.Negativibacillus	-0.0268025	0.0118092	0.0234688	922	0.359539
metab_100004499	6-oxopiperidine-2-carboxylate		Amino Acid	Lysine Metabolism	genus.Haemophilus	0.0215854	0.00951064	0.0234702	922	0.359539
metab_100004575	N2,N5-diacetylornithine		Amino Acid	Urea cycle; Arginine and Proline Metabolism	Species.ramosum	-0.0303931	0.0133913	0.0234692	922	0.359539
metab_100010917	palmitoyl-oleoyl-glycerol (16:0/18:1) [2]*		Lipid	Diacylglycerol	genus..Eubacterium..siraeum.group	-0.0234201	0.010319	0.0234701	922	0.359539
metab_100021363	vanillic acid glycine		Xenobiotics	Food Component/Plant	genus.UCG.002	-0.0316738	0.0139553	0.0234667	922	0.359539
metab_999924947	X - 24947		NA	NA	genus.Anaerotruncus	-0.0534889	0.0235672	0.0234684	922	0.359539
metab_100001993	pregnenediol disulfate (C21H34O8S2)*		Lipid	Pregnenolone Steroids	genus.Ruminiclostridium	0.0743833	0.0327742	0.0234726	922	0.35954
metab_100015789	sphingomyelin (d18:2/24:2)*		Lipid	Sphingomyelins	genus..Eubacterium..eligens.group	0.0131363	0.00578799	0.0234715	922	0.35954
metab_100020502	sulfate of piperine metabolite C18H21NO3 (1)*		Xenobiotics	Food Component/Plant	order.Desulfovibrionales	-0.0355839	0.0156786	0.023472	922	0.35954
metab_100015788	sphingomyelin (d18:2/18:1)*		Lipid	Sphingomyelins	genus..Eubacterium..siraeum.group	0.0133442	0.0058797	0.023474	922	0.35955
metab_100001022	threonate		Cofactors and Vitamins	Ascorbate and Aldarate Metabolism	genus.Lactiplantibacillus	-0.0636905	0.0280637	0.0234771	922	0.359561
metab_1668	taurodeoxycholate		Lipid	Secondary Bile Acid Metabolism	genus.Ligilactobacillus	-0.0582868	0.0256827	0.023477	922	0.359561
metab_999925267	X - 25267		NA	NA	genus.Fusicatenibacter	0.0354792	0.0156331	0.0234768	922	0.359561
metab_100006314	sphingomyelin (d17:1/16:0, d18:1/15:0, d16:1/17:0)*		Lipid	Sphingomyelins	Species.ramosum	-0.025931	0.0114261	0.0234792	922	0.35957
metab_999923587	X - 23587		NA	NA	family.Ethanoligenenaceae	0.114018	0.0502398	0.0234788	922	0.35957
metab_100019794	hydroxy-CMPF*		Lipid	Fatty Acid, Dicarboxylate	genus..Eubacterium..ruminantium.group	0.0325746	0.0143536	0.0234803	922	0.359574
metab_100006369	N-carbamoylalanine		Amino Acid	Alanine and Aspartate Metabolism	order.Micrococcales	-0.0732631	0.032283	0.0234827	922	0.359599
metab_100001951	bilirubin (E,Z or Z,E)*		Cofactors and Vitamins	Hemoglobin and Porphyrin Metabolism	genus.Lachnospiraceae.ND3007.group	0.0215685	0.00950422	0.0234855	922	0.359631
metab_1547	N-stearoyl-sphingosine (d18:1/18:0)*		Lipid	Ceramides	genus.Allisonella	-0.0382388	0.0168502	0.0234869	922	0.359641
metab_1090	bilirubin (Z,Z)		Cofactors and Vitamins	Hemoglobin and Porphyrin Metabolism	genus.Lachnospiraceae.ND3007.group	0.0205135	0.00903989	0.023494	922	0.359737
metab_2050	eicosapentaenoate (EPA; 20:5n3)		Lipid	Long Chain Polyunsaturated Fatty Acid (n3 and n6)	genus.Coprobacillus	-0.0463267	0.0204155	0.0234955	922	0.359748
metab_100001108	3-methylxanthine		Xenobiotics	Xanthine Metabolism	genus.Weissella	-0.12003	0.0528967	0.0234984	922	0.359781
metab_100000861	2,3-dihydroxypyridine		Xenobiotics	Food Component/Plant	family.Barnesiellaceae	0.0243634	0.0107369	0.0234999	922	0.359791
metab_498	retinol (Vitamin A)		Cofactors and Vitamins	Vitamin A Metabolism	genus.Anaerotruncus	-0.0260527	0.0114815	0.0235013	922	0.359801
metab_100001851	N-acetylserine		Amino Acid	Glycine, Serine and Threonine Metabolism	Species.massiliensis.9	-0.0498733	0.0219796	0.0235031	922	0.359817
metab_466	phytanate		Xenobiotics	Food Component/Plant	Species.uniformis	-0.0231402	0.0101982	0.0235039	922	0.359818
metab_881	cytosine		Nucleotide	Pyrimidine Metabolism, Cytidine containing	genus.Olsenella	-0.0502077	0.0221273	0.0235051	922	0.359824
metab_999921310	X - 21310		NA	NA	Species.stercoris.1	0.0112666	0.0049654	0.0235062	922	0.359828
metab_100008928	2-hydroxybutyrate/2-hydroxyisobutyrate		Amino Acid	Glutathione Metabolism	class.Desulfovibrionia	0.0193071	0.00850912	0.0235077	922	0.359828
metab_849	caffeine		Xenobiotics	Xanthine Metabolism	genus.Defluviitaleaceae.UCG.011	0.0648743	0.0285916	0.023507	922	0.359828
metab_100001426	3-(3-amino-3-carboxypropyl)uridine*		Nucleotide	Pyrimidine Metabolism, Uracil containing	family.Acholeplasmataceae	-0.0208255	0.00917849	0.0235107	922	0.359858
metab_100004322	2-aminophenol sulfate		Xenobiotics	Food Component/Plant	Species.funiformis	-0.0883327	0.0389331	0.0235175	922	0.359858
metab_100005403	etiocholanolone glucuronide		Lipid	Androgenic Steroids	genus.Lachnospiraceae.ND3007.group	0.0298928	0.0131749	0.0235125	922	0.359858
metab_100015831	linolenoylcarnitine (C18:3)*		Lipid	Fatty Acid Metabolism (Acyl Carnitine, Polyunsaturated)	order.Oscillospirales	0.0802634	0.0353752	0.0235125	922	0.359858
metab_1539	1-palmitoyl-2-oleoyl-GPC (16:0/18:1)		Lipid	Phosphatidylcholine (PC)	genus.Rothia	-0.0456085	0.0201022	0.0235172	922	0.359858
metab_892	nonadecanoate (19:0)		Lipid	Long Chain Saturated Fatty Acid	genus.Limosilactobacillus	0.0252037	0.0111084	0.023514	922	0.359858
metab_999911843	X - 11843		NA	NA	Species.succinatutens	0.0887455	0.0391144	0.023515	922	0.359858
metab_999918922	X - 18922		NA	NA	Species.hominis	0.0167889	0.00739969	0.0235152	922	0.359858
metab_999924811	X - 24811		NA	NA	class.Incertae.Sedis	-0.0873221	0.0384864	0.0235129	922	0.359858
metab_999925267	X - 25267		NA	NA	order.Acholeplasmatales	-0.0525451	0.0231593	0.0235162	922	0.359858
metab_100004299	N-acetyl-1-methylhistidine*		Amino Acid	Histidine Metabolism	genus.Lactiplantibacillus	-0.0851144	0.0375154	0.0235202	922	0.359888
metab_100006641	glycochenodeoxycholate 3-sulfate		Lipid	Primary Bile Acid Metabolism	genus.Coprococcus	-0.0470383	0.0207329	0.0235212	922	0.359891
metab_566	valine		Amino Acid	Leucine, Isoleucine and Valine Metabolism	family..Eubacterium..coprostanoligenes.group	0.0185628	0.00818208	0.0235246	922	0.359932
metab_100010917	palmitoyl-oleoyl-glycerol (16:0/18:1) [2]*		Lipid	Diacylglycerol	genus.NK4A214.group	-0.026986	0.0118953	0.0235298	922	0.359999
metab_1538	stearoyl sphingomyelin (d18:1/18:0)		Lipid	Sphingomyelins	genus.Anaerotruncus	-0.0189251	0.00834215	0.0235308	922	0.360001
metab_999917367	X - 17367		NA	NA	genus.Christensenellaceae.R.7.group	0.038573	0.0170036	0.0235364	922	0.360076
metab_100000437	theophylline		Xenobiotics	Xanthine Metabolism	class.Negativicutes	-0.0336473	0.0148328	0.0235414	922	0.360097
metab_100001851	N-acetylserine		Amino Acid	Glycine, Serine and Threonine Metabolism	Species.finegoldii.1	-0.0204047	0.00899506	0.0235417	922	0.360097
metab_100008957	sphingomyelin (d18:2/24:1, d18:1/24:2)*		Lipid	Sphingomyelins	family.Puniceicoccaceae	-0.0609863	0.0268845	0.0235403	922	0.360097
metab_100015797	heneicosapentaenoate (21:5n3)		Lipid	Long Chain Polyunsaturated Fatty Acid (n3 and n6)	Species.secunda	-0.101837	0.0448929	0.0235408	922	0.360097
metab_999924757	X - 24757		NA	NA	genus.Ligilactobacillus	0.051609	0.0227505	0.0235395	922	0.360097
metab_999923636	X - 23636		NA	NA	Species.caccae.1	-0.0663701	0.0292585	0.0235434	922	0.360111
metab_100000841	oxalate (ethanedioate)		Cofactors and Vitamins	Ascorbate and Aldarate Metabolism	genus.Cloacibacillus	-0.0387038	0.0170624	0.0235458	922	0.360136
metab_100001106	1,3-dimethylurate		Xenobiotics	Xanthine Metabolism	genus..Eubacterium..nodatum.group	-0.0831726	0.0366671	0.023549	922	0.360174
metab_234	aspartate		Amino Acid	Alanine and Aspartate Metabolism	Species.formicigenerans	0.0169904	0.00749043	0.023551	922	0.360191
metab_999912410	X - 12410		NA	NA	family..Clostridium..methylpentosum.group	-0.0393022	0.0173269	0.0235517	922	0.360191
metab_999925267	X - 25267		NA	NA	class.Verrucomicrobiae	0.0282178	0.0124405	0.0235543	922	0.360219
metab_100001405	1-methylxanthine		Xenobiotics	Xanthine Metabolism	genus.Phocea	-0.0951957	0.0419708	0.0235598	922	0.360283
metab_100004575	N2,N5-diacetylornithine		Amino Acid	Urea cycle; Arginine and Proline Metabolism	Species.thetaiotaomicron	0.016231	0.00715612	0.02356	922	0.360283
metab_100020975	3-hydroxy-2-methylpyridine sulfate		Xenobiotics	Chemical	genus.Veillonella	-0.0620242	0.0273461	0.0235611	922	0.360287
metab_100000882	3-hydroxymyristate		Lipid	Fatty Acid, Monohydroxy	family.Desulfovibrionaceae	0.0237652	0.0104781	0.0235641	922	0.36032
metab_100003470	pregnanediol-3-glucuronide		Lipid	Progestin Steroids	Species.parvulum	-0.1118	0.0492938	0.0235661	922	0.36034
metab_100020546	N2-acetyl,N6-methyllysine		Amino Acid	Lysine Metabolism	family.Coriobacteriaceae	-0.0453376	0.0199899	0.0235672	922	0.360344
metab_100001956	N-methylproline		Amino Acid	Urea cycle; Arginine and Proline Metabolism	genus.Atopobium	-0.192517	0.084884	0.0235685	922	0.360352
metab_100006129	vanillactate		Amino Acid	Tyrosine Metabolism	genus.Klebsiella	0.0248456	0.0109549	0.0235695	922	0.360355
metab_100001868	4-allylphenol sulfate		Xenobiotics	Food Component/Plant	family.Desulfovibrionaceae	-0.0368197	0.0162349	0.0235727	922	0.360382
metab_999921736	X - 21736		NA	NA	genus.FD2005	0.0505934	0.0223082	0.0235728	922	0.360382
metab_100000708	isovalerate (i5:0)		Amino Acid	Leucine, Isoleucine and Valine Metabolism	genus..Eubacterium..nodatum.group	-0.0314559	0.0138703	0.023577	922	0.36041
metab_100010940	diacylglycerol (16:1/18:2 [2], 16:0/18:3 [1])*		Lipid	Diacylglycerol	family.Erysipelotrichaceae	-0.0270164	0.0119127	0.0235767	922	0.36041
metab_1538	stearoyl sphingomyelin (d18:1/18:0)		Lipid	Sphingomyelins	genus.UC5.1.2E3	-0.0174468	0.00769304	0.0235765	922	0.36041
metab_100009225	1-(1-enyl-stearoyl)-2-linoleoyl-GPE (P-18:0/18:2)*		Lipid	Plasmalogen	genus.Lachnospiraceae.UCG.009	-0.0455505	0.0200853	0.0235779	922	0.360412
metab_100000282	N-acetylglutamate		Amino Acid	Glutamate Metabolism	family.Christensenellaceae	0.0187542	0.0082698	0.0235809	922	0.360433
metab_100004328	sphingomyelin (d18:1/14:0, d16:1/16:0)*		Lipid	Sphingomyelins	Species.eutactus	0.010665	0.00470282	0.0235816	922	0.360433
metab_100009030	lactosyl-N-palmitoyl-sphingosine (d18:1/16:0)		Lipid	Lactosylceramides (LCER)	order.Pseudomonadales	-0.0388113	0.017114	0.0235801	922	0.360433
metab_100001033	beta-sitosterol		Lipid	Sterol	family.Peptococcaceae	0.02567	0.0113198	0.0235858	922	0.360473
metab_100002796	cis-4-decenoate (10:1n6)*		Lipid	Medium Chain Fatty Acid	genus.Anaerostipes	0.0378307	0.0166823	0.0235857	922	0.360473
metab_100005996	octadecenedioylcarnitine (C18:1-DC)*		Lipid	Fatty Acid Metabolism (Acyl Carnitine, Dicarboxylate)	Species.ihumii	-0.0487313	0.0214895	0.0235878	922	0.360492
metab_100015791	sphingomyelin (d18:2/23:1)*		Lipid	Sphingomyelins	genus.Hungatella	-0.0279637	0.0123317	0.0235906	922	0.360522
metab_100001977	beta-cryptoxanthin		Cofactors and Vitamins	Vitamin A Metabolism	genus.Anaerofilum	-0.0822976	0.0362947	0.0236	922	0.360634
metab_100002009	5alpha-pregnan-3beta,20beta-diol monosulfate (1)		Lipid	Progestin Steroids	genus.Lachnospiraceae.NK4A136.group	0.0281204	0.0124017	0.023601	922	0.360634
metab_100021467	pentose acid*		Partially Characterized Molecules	Partially Characterized Molecules	genus.UCG.002	0.0316097	0.0139404	0.0235999	922	0.360634
metab_999925420	X - 25420		NA	NA	Species.finegoldii.1	-0.036268	0.0159949	0.0236003	922	0.360634
metab_100020542	11beta-hydroxyetiocholanolone glucuronide*		Lipid	Androgenic Steroids	genus.Marvinbryantia	0.0226073	0.00997038	0.0236025	922	0.360645
metab_100015618	palmitoyl-docosahexaenoyl-glycerol (16:0/22:6) [1]*		Lipid	Diacylglycerol	Species.mutans	-0.0498291	0.0219767	0.0236074	922	0.360661
metab_1021	5-oxoproline		Amino Acid	Glutathione Metabolism	Species.sanguinis	0.0108307	0.00477667	0.0236045	922	0.360661
metab_796	alpha-ketobutyrate		Amino Acid	Methionine, Cysteine, SAM and Taurine Metabolism	Species.longum	-0.0154704	0.00682297	0.0236054	922	0.360661
metab_999918886	X - 18886		NA	NA	Species.colihominis	-0.0447877	0.0197531	0.0236066	922	0.360661
metab_999921286	X - 21286		NA	NA	Species.colihominis	-0.0569173	0.0251028	0.0236074	922	0.360661
metab_100020417	N6,N6-dimethyllysine		Amino Acid	Lysine Metabolism	genus.Collinsella	-0.0261535	0.0115351	0.0236111	922	0.360705
metab_100001300	alpha-hydroxyisovalerate		Amino Acid	Leucine, Isoleucine and Valine Metabolism	Species.prausnitzii	0.0264503	0.0116663	0.0236146	922	0.360714
metab_100021727	cis-3,4-methyleneheptanoate		Lipid	Fatty Acid, Branched	genus.Paraprevotella	-0.0205136	0.00904784	0.0236149	922	0.360714
metab_999912216	X - 12216		NA	NA	family.Muribaculaceae	0.0340224	0.015006	0.0236141	922	0.360714
metab_999925520	X - 25520		NA	NA	genus.Oscillibacter	-0.027096	0.011951	0.0236131	922	0.360714
metab_100020419	1-carboxyethylphenylalanine	N-lactoyl phenylalanine	Amino Acid	Phenylalanine Metabolism	Species.excrementihominis	-0.0252888	0.0111541	0.023616	922	0.36072
metab_100001403	5-acetylamino-6-amino-3-methyluracil		Xenobiotics	Xanthine Metabolism	genus.Gordonibacter	-0.0903477	0.03985	0.0236175	922	0.360732
metab_999921442	X - 21442		NA	NA	family.Hydrogenoanaerobacterium	-0.12155	0.0536143	0.0236222	922	0.360791
metab_100003434	imidazole propionate		Amino Acid	Histidine Metabolism	Species.aerofaciens	0.0235431	0.0103847	0.0236236	922	0.3608
metab_100000776	palmitoylcarnitine (C16)		Lipid	Fatty Acid Metabolism (Acyl Carnitine, Long Chain Saturated)	family.Puniceicoccaceae	-0.0642819	0.0283558	0.0236312	922	0.36086
metab_100001208	1-methyl-4-imidazoleacetate		Amino Acid	Histidine Metabolism	class.Verrucomicrobiae	0.0163067	0.00719308	0.0236294	922	0.36086
metab_100001416	orotidine		Nucleotide	Pyrimidine Metabolism, Orotate containing	family.Micrococcaceae	-0.084346	0.0372065	0.0236315	922	0.36086
metab_100006298	lignoceroyl sphingomyelin (d18:1/24:0)		Lipid	Sphingomyelins	Species.caccae	-0.0123284	0.00543835	0.0236333	922	0.36086
metab_100009162	1-(1-enyl-palmitoyl)-2-palmitoyl-GPC (P-16:0/16:0)*		Lipid	Plasmalogen	Species.stercoris.1	-0.0163286	0.00720295	0.0236336	922	0.36086
metab_100015723	hexadecasphingosine (d16:1)*		Lipid	Sphingosines	phylum.Desulfobacterota	-0.0150207	0.00662595	0.0236331	922	0.36086
metab_100015838	eicosenoylcarnitine (C20:1)*		Lipid	Fatty Acid Metabolism (Acyl Carnitine, Monounsaturated)	family.vadinBE97	-0.0613941	0.0270815	0.0236287	922	0.36086
metab_1526	1-palmitoyl-2-oleoyl-GPE (16:0/18:1)		Lipid	Phosphatidylethanolamine (PE)	genus.Holdemanella	-0.0184651	0.00814541	0.0236338	922	0.36086
metab_100002014	5alpha-pregnan-3beta,20alpha-diol monosulfate (2)		Lipid	Progestin Steroids	order.Clostridiales	0.0245012	0.0108084	0.0236379	922	0.360887
metab_100004329	sphingomyelin (d18:2/16:0, d18:1/16:1)*		Lipid	Sphingomyelins	genus.NK4A214.group	0.0134769	0.00594514	0.0236371	922	0.360887
metab_999910458	X - 10458		NA	NA	Species.bacterium.1	0.013901	0.00613219	0.0236366	922	0.360887
metab_999925422	X - 25422		NA	NA	family.Enterobacteriaceae	0.0163679	0.00722055	0.0236387	922	0.360887
metab_100001178	3-carboxy-4-methyl-5-propyl-2-furanpropanoate (CMPF)		Lipid	Fatty Acid, Dicarboxylate	genus.Atopobium	-0.168687	0.0744158	0.0236409	922	0.360909
metab_100001106	1,3-dimethylurate		Xenobiotics	Xanthine Metabolism	Species.invisus	-0.0277552	0.0122443	0.023643	922	0.360922
metab_100001992	androstenediol (3beta,17beta) disulfate (1)		Lipid	Androgenic Steroids	Species.sedimentorum	0.0444743	0.01962	0.0236433	922	0.360922
metab_100009027	sphingomyelin (d18:0/18:0, d19:0/17:0)*		Lipid	Dihydrosphingomyelins	order.Oscillospirales	0.0921682	0.0406611	0.0236456	922	0.360945
metab_100003397	trimethylamine N-oxide		Lipid	Phospholipid Metabolism	Species.lenta	-0.0438823	0.0193595	0.0236479	922	0.360956
metab_100020004	3-carboxy-4-methyl-5-pentyl-2-furanpropionate (3-CMPFP)**		Lipid	Fatty Acid, Dicarboxylate	family.Puniceicoccaceae	-0.0799321	0.0352634	0.0236472	922	0.360956
metab_100006108	phenylacetylcarnitine		Peptide	Acetylated Peptides	family.Veillonellaceae	-0.0259794	0.0114616	0.0236516	922	0.361002
metab_100001262	gamma-glutamyl-epsilon-lysine		Peptide	Gamma-glutamyl Amino Acid	genus.Howardella	0.012886	0.00568516	0.0236536	922	0.361006
metab_100001876	sphinganine-1-phosphate		Lipid	Sphingolipid Synthesis	genus.Erysipelatoclostridium	0.0127197	0.00561181	0.0236542	922	0.361006
metab_1105	alpha-tocopherol		Cofactors and Vitamins	Tocopherol Metabolism	Species.bromii	-0.00980903	0.00432759	0.0236527	922	0.361006
metab_999912847	X - 12847		NA	NA	Species.luti	0.0815425	0.0359761	0.0236559	922	0.361019
metab_100001541	2-hydroxy-3-methylvalerate		Amino Acid	Leucine, Isoleucine and Valine Metabolism	family.Saccharimonadaceae	0.0379438	0.0167414	0.0236626	922	0.361039
metab_100004088	retinal		Cofactors and Vitamins	Vitamin A Metabolism	genus.Butyricicoccus	0.016126	0.00711494	0.0236603	922	0.361039
metab_100009030	lactosyl-N-palmitoyl-sphingosine (d18:1/16:0)		Lipid	Lactosylceramides (LCER)	order.Opitutales	-0.0578076	0.0255055	0.023662	922	0.361039
metab_100020504	sulfate of piperine metabolite C18H21NO3 (3)*		Xenobiotics	Food Component/Plant	genus.Coprococcus	0.0441394	0.0194745	0.0236585	922	0.361039
metab_338	gluconate		Xenobiotics	Food Component/Plant	Species.massiliensis	0.0233573	0.0103055	0.023661	922	0.361039
metab_561	glutamate		Amino Acid	Glutamate Metabolism	genus.Fusicatenibacter	0.0244983	0.010809	0.0236618	922	0.361039
metab_999912544	X - 12544		NA	NA	genus.Megamonas	-0.14999	0.0661779	0.0236626	922	0.361039
metab_999912407	X - 12407		NA	NA	class.Alphaproteobacteria	-0.0483138	0.0213174	0.0236663	922	0.361082
metab_100004295	2-piperidinone		Xenobiotics	Food Component/Plant	genus.Slackia	0.0565611	0.0249568	0.023669	922	0.361112
metab_999926119	X - 26119		NA	NA	Species.omnicolens	-0.0953761	0.0420837	0.0236699	922	0.361113
metab_999924812	X - 24812		NA	NA	family.Eggerthellaceae	0.0203706	0.00898861	0.0236743	922	0.361169
metab_100001148	5-hydroxyhexanoate		Lipid	Fatty Acid, Monohydroxy	genus.Marvinbryantia	0.0159545	0.00704017	0.0236784	922	0.36117
metab_100001413	N4-acetylcytidine		Nucleotide	Pyrimidine Metabolism, Cytidine containing	Species.formicigenerans	0.020914	0.00922883	0.0236813	922	0.36117
metab_100001456	7-methylguanine		Nucleotide	Purine Metabolism, Guanine containing	order.Acholeplasmatales	-0.0251669	0.0111058	0.0236847	922	0.36117
metab_100009130	1-oleoyl-2-docosahexaenoyl-GPC (18:1/22:6)*		Lipid	Phosphatidylcholine (PC)	genus.Methanobrevibacter	-0.0321167	0.0141724	0.0236818	922	0.36117
metab_100015624	N-behenoyl-sphingadienine (d18:2/22:0)*		Lipid	Ceramides	Species.caccae.1	-0.0743973	0.0328304	0.0236845	922	0.36117
metab_100015791	sphingomyelin (d18:2/23:1)*		Lipid	Sphingomyelins	Species.atypica	-0.0514628	0.0227092	0.0236809	922	0.36117
metab_100020542	11beta-hydroxyetiocholanolone glucuronide*		Lipid	Androgenic Steroids	Species.massiliensis.5	-0.0616063	0.0271846	0.0236775	922	0.36117
metab_1083	N-acetylmethionine		Amino Acid	Methionine, Cysteine, SAM and Taurine Metabolism	order.Christensenellales	0.015858	0.00699773	0.0236808	922	0.36117
metab_999911444	X - 11444		NA	NA	genus.CAG.873	-0.032151	0.0141877	0.023684	922	0.36117
metab_999912111	X - 12111		NA	NA	genus.HT002	-0.186126	0.0821334	0.023682	922	0.36117
metab_999916397	X - 16397		NA	NA	family.Bacillaceae	-0.0826991	0.0364934	0.0236826	922	0.36117
metab_999916576	X - 16576		NA	NA	family.Prevotellaceae	0.0113441	0.00500602	0.0236854	922	0.36117
metab_999924556	X - 24556		NA	NA	genus.Catenibacillus	-0.0461365	0.0203587	0.0236798	922	0.36117
metab_999925267	X - 25267		NA	NA	genus.Hafnia.Obesumbacterium	-0.089699	0.039583	0.0236851	922	0.36117
metab_100015833	arachidoylcarnitine (C20)*		Lipid	Fatty Acid Metabolism (Acyl Carnitine, Long Chain Saturated)	Species.hathewayi	-0.0215929	0.0095288	0.0236867	922	0.361179
metab_100020377	ethyl beta-glucopyranoside		Xenobiotics	Food Component/Plant	Species.intestini	-0.0917242	0.0404786	0.0236915	922	0.361228
metab_297	sphingosine		Lipid	Sphingosines	genus..Ruminococcus..gnavus.group	0.0181005	0.00798785	0.0236911	922	0.361228
metab_100001002	EDTA		Xenobiotics	Chemical	Species.formicigenerans	0.0220199	0.00971783	0.0236953	922	0.361274
metab_100003119	N-oleoyltaurine		Lipid	Endocannabinoid	genus.Tuzzerella	0.0267709	0.0118147	0.0236966	922	0.361282
metab_100001577	N-acetylcitrulline		Amino Acid	Urea cycle; Arginine and Proline Metabolism	genus.Alloscardovia	0.120895	0.053355	0.0236992	922	0.361309
metab_100006290	sphingomyelin (d18:1/20:0, d16:1/22:0)*		Lipid	Sphingomyelins	Species.sanguinis	0.0128242	0.00565985	0.0237025	922	0.361324
metab_100009026	behenoyl dihydrosphingomyelin (d18:0/22:0)*		Lipid	Dihydrosphingomyelins	genus.Roseburia	0.0308149	0.0135999	0.0237024	922	0.361324
metab_1538	stearoyl sphingomyelin (d18:1/18:0)		Lipid	Sphingomyelins	Species.stercoris.1	-0.0119486	0.0052734	0.0237012	922	0.361324
metab_100001211	sebacate (C10-DC)		Lipid	Fatty Acid, Dicarboxylate	order.Oscillospirales	-0.0804392	0.0355016	0.0237041	922	0.361337
metab_100001148	5-hydroxyhexanoate		Lipid	Fatty Acid, Monohydroxy	genus.Defluviitaleaceae.UCG.011	0.022882	0.0100991	0.0237068	922	0.361361
metab_100004182	3b-hydroxy-5-cholenoic acid		Lipid	Secondary Bile Acid Metabolism	family.Veillonellaceae	-0.0138965	0.00613347	0.0237101	922	0.361361
metab_100006105	4-methylguaiacol sulfate		Xenobiotics	Benzoate Metabolism	class.Methanobacteria	0.0945881	0.0417473	0.0237076	922	0.361361
metab_100009042	5-hydroxyindole sulfate		Amino Acid	Tryptophan Metabolism	Species.indistinctus	0.0342621	0.0151221	0.0237098	922	0.361361
metab_100021530	S-carboxyethylcysteine		Amino Acid	Methionine, Cysteine, SAM and Taurine Metabolism	Species.massiliensis.2	0.0428249	0.0189012	0.0237082	922	0.361361
metab_999916938	X - 16938		NA	NA	genus.Akkermansia	0.0224381	0.00990346	0.0237104	922	0.361361
metab_100001170	3-hydroxy-2-ethylpropionate		Amino Acid	Leucine, Isoleucine and Valine Metabolism	Species.mucilaginosa	-0.0623053	0.0274998	0.0237118	922	0.36137
metab_999912798	X - 12798		NA	NA	order.Opitutales	-0.103162	0.0455339	0.0237154	922	0.361414
metab_100006098	3-hydroxypyridine sulfate		Xenobiotics	Chemical	genus.Romboutsia	-0.0330087	0.0145698	0.0237184	922	0.361448
metab_100002026	androstenediol (3alpha, 17alpha) monosulfate (2)		Lipid	Androgenic Steroids	order.Christensenellales	0.0285018	0.0125806	0.0237195	922	0.361452
metab_100003119	N-oleoyltaurine		Lipid	Endocannabinoid	family.Rikenellaceae	0.0231162	0.0102036	0.0237215	922	0.361469
metab_100020417	N6,N6-dimethyllysine		Amino Acid	Lysine Metabolism	Species.coprocola	0.0265512	0.0117198	0.0237222	922	0.361469
metab_100002875	1-(1-enyl-palmitoyl)-GPC (P-16:0)*		Lipid	Lysoplasmalogen	Species.obeum	0.0204155	0.00901169	0.023725	922	0.361475
metab_100020371	N,N-dimethylalanine		Amino Acid	Alanine and Aspartate Metabolism	Species.massiliensis.5	-0.0782981	0.034562	0.0237256	922	0.361475
metab_100022127	tetrahydrocortisone glucuronide (5)		Lipid	Corticosteroids	Species.mucilaginosa	-0.0888301	0.039211	0.0237257	922	0.361475
metab_999911787	X - 11787		NA	NA	genus.Veillonella	-0.0140692	0.00621033	0.0237251	922	0.361475
metab_100006092	tyramine O-sulfate		Amino Acid	Tyrosine Metabolism	genus.Rothia	0.137429	0.0606648	0.0237287	922	0.361509
metab_100008920	sphingomyelin (d18:1/17:0, d17:1/18:0, d19:1/16:0)		Lipid	Sphingomyelins	Species.stercoris.1	-0.0172676	0.00762242	0.0237296	922	0.361511
metab_100002196	13-HODE + 9-HODE		Lipid	Fatty Acid, Monohydroxy	genus.Incertae.Sedis	-0.0320921	0.0141665	0.0237314	922	0.361518
metab_100020536	4-ethylcatechol sulfate		Xenobiotics	Benzoate Metabolism	Species.putredinis	0.0303268	0.0133873	0.0237316	922	0.361518
metab_100001990	taurocholenate sulfate*		Lipid	Secondary Bile Acid Metabolism	genus.Acidaminococcus	-0.0402486	0.0177676	0.0237356	922	0.36153
metab_100005383	N-methylpipecolate		Xenobiotics	Bacterial/Fungal	phylum.Desulfobacterota	-0.0401929	0.017743	0.0237351	922	0.36153
metab_100021502	(2 or 3)-decenoate (10:1n7 or n8)		Lipid	Medium Chain Fatty Acid	genus.Anaerotruncus	-0.0370609	0.0163602	0.0237334	922	0.36153
metab_999912798	X - 12798		NA	NA	Species.ramosum	-0.0417454	0.0184282	0.0237342	922	0.36153
metab_100020217	N,N,N-trimethyl-alanylproline betaine (TMAP)		Amino Acid	Urea cycle; Arginine and Proline Metabolism	genus.Lachnospiraceae.UCG.004	-0.0172509	0.00761542	0.0237366	922	0.361534
metab_999916576	X - 16576		NA	NA	genus..Eubacterium..eligens.group	0.0140359	0.00619621	0.0237375	922	0.361536
metab_100000861	2,3-dihydroxypyridine		Xenobiotics	Food Component/Plant	genus.Fenollaria	-0.0847274	0.0374037	0.0237394	922	0.36154
metab_100000963	homocitrulline		Amino Acid	Urea cycle; Arginine and Proline Metabolism	genus.Escherichia.Shigella	0.0151147	0.00667257	0.0237406	922	0.36154
metab_100001977	beta-cryptoxanthin		Cofactors and Vitamins	Vitamin A Metabolism	Species.mitsuokai	-0.064712	0.0285682	0.0237417	922	0.36154
metab_100003434	imidazole propionate		Amino Acid	Histidine Metabolism	Species.omnicolens	0.100722	0.0444644	0.0237392	922	0.36154
metab_100004499	6-oxopiperidine-2-carboxylate		Amino Acid	Lysine Metabolism	family.Pasteurellaceae	0.0230998	0.0101978	0.0237417	922	0.36154
metab_100004089	2-hydroxydecanoate		Lipid	Fatty Acid, Monohydroxy	Species.tayi	0.0355302	0.0156856	0.023744	922	0.361549
metab_999924337	X - 24337		NA	NA	family.Christensenellaceae	-0.0226929	0.0100184	0.0237447	922	0.361549
metab_999925957	X - 25957		NA	NA	genus.NK4A214.group	0.0124453	0.00549427	0.0237443	922	0.361549
metab_100015731	N-palmitoyl-heptadecasphingosine (d17:1/16:0)*		Lipid	Ceramides	Species.parvulum	-0.0697637	0.0307997	0.0237478	922	0.361586
metab_999912456	X - 12456		NA	NA	family.Carnobacteriaceae	-0.0873087	0.0385462	0.0237501	922	0.361609
metab_100001086	N-(2-furoyl)glycine		Xenobiotics	Food Component/Plant	family.Bacteroidaceae	-0.0584369	0.0258001	0.0237533	922	0.361645
metab_100002514	hydantoin-5-propionate		Amino Acid	Histidine Metabolism	Species.mucilaginosa	-0.104785	0.0462633	0.0237544	922	0.361649
metab_100000776	palmitoylcarnitine (C16)		Lipid	Fatty Acid Metabolism (Acyl Carnitine, Long Chain Saturated)	Species.bromii	-0.00990267	0.00437232	0.0237615	922	0.361655
metab_100001229	stearidonate (18:4n3)		Lipid	Long Chain Polyunsaturated Fatty Acid (n3 and n6)	Species.pectinoschiza	0.0236249	0.010431	0.023761	922	0.361655
metab_100001403	5-acetylamino-6-amino-3-methyluracil		Xenobiotics	Xanthine Metabolism	genus.GCA.900066575	0.0445817	0.0196836	0.023758	922	0.361655
metab_100001510	phenol sulfate		Amino Acid	Tyrosine Metabolism	genus.Eisenbergiella	0.0399633	0.017645	0.0237613	922	0.361655
metab_100005372	1-(1-enyl-oleoyl)-GPE (P-18:1)*		Lipid	Lysoplasmalogen	order.Opitutales	-0.0534184	0.023586	0.0237626	922	0.361655
metab_100008928	2-hydroxybutyrate/2-hydroxyisobutyrate		Amino Acid	Glutathione Metabolism	genus.Erysipelotrichaceae.UCG.003	0.0150156	0.0066298	0.0237611	922	0.361655
metab_100008992	1-stearoyl-2-docosahexaenoyl-GPE (18:0/22:6)*		Lipid	Phosphatidylethanolamine (PE)	genus.Monoglobus	0.0254282	0.0112273	0.0237612	922	0.361655
metab_100020208	perfluorooctanoate (PFOA)		Xenobiotics	Chemical	Species.fragilis	-0.0223974	0.00988896	0.0237596	922	0.361655
metab_999913507	X - 13507		NA	NA	class.Bacteroidia	-0.0509356	0.0224892	0.023759	922	0.361655
metab_999923739	X - 23739		NA	NA	order.Micrococcales	-0.0487834	0.0215394	0.023762	922	0.361655
metab_100001399	1,7-dimethylurate		Xenobiotics	Xanthine Metabolism	family.Enterobacteriaceae	-0.0239377	0.0105694	0.0237645	922	0.361669
metab_100004182	3b-hydroxy-5-cholenoic acid		Lipid	Secondary Bile Acid Metabolism	class.Verrucomicrobiae	0.0173256	0.00764996	0.0237651	922	0.361669
metab_999926097	X - 26097		NA	NA	Species.delbrueckii	0.0163584	0.00722296	0.023766	922	0.361671
metab_999917325	X - 17325		NA	NA	class.Vampirivibrionia	-0.0564807	0.024939	0.023768	922	0.36169
metab_100008980	1-stearoyl-2-linoleoyl-GPC (18:0/18:2)*		Lipid	Phosphatidylcholine (PC)	family.Acholeplasmataceae	-0.0180624	0.00797561	0.0237712	922	0.361727
metab_100000841	oxalate (ethanedioate)		Cofactors and Vitamins	Ascorbate and Aldarate Metabolism	Species.indistinctus	-0.0222017	0.00980379	0.0237772	922	0.361771
metab_100001167	pro-hydroxy-pro		Amino Acid	Urea cycle; Arginine and Proline Metabolism	genus.NK4A214.group	0.0232595	0.0102708	0.0237761	922	0.361771
metab_100004111	4-methylcatechol sulfate		Xenobiotics	Benzoate Metabolism	class.Methanobacteria	0.0810497	0.0357894	0.0237754	922	0.361771
metab_100010936	oleoyl-arachidonoyl-glycerol (18:1/20:4) [1]*		Lipid	Diacylglycerol	genus.Marvinbryantia	-0.0216879	0.00957693	0.0237773	922	0.361771
metab_100002910	1-methyl-5-imidazoleacetate		Amino Acid	Histidine Metabolism	Species.plautii	-0.0503446	0.0222316	0.0237804	922	0.361795
metab_297	sphingosine		Lipid	Sphingosines	family.Desulfovibrionaceae	-0.0205843	0.00908979	0.0237801	922	0.361795
metab_100010922	linoleoyl-arachidonoyl-glycerol (18:2/20:4) [1]*		Lipid	Diacylglycerol	Species.crossotus	-0.0245721	0.0108509	0.0237816	922	0.361801
metab_825	uracil		Nucleotide	Pyrimidine Metabolism, Uracil containing	Species.secundus	-0.0322372	0.014236	0.0237842	922	0.36183
metab_926	caproate (6:0)		Lipid	Medium Chain Fatty Acid	order.Bacteroidales	0.0144453	0.00637915	0.0237861	922	0.361846
metab_100001279	hyocholate		Lipid	Secondary Bile Acid Metabolism	Species.caccae.1	-0.107776	0.0475973	0.0237944	922	0.361936
metab_100015835	cerotoylcarnitine (C26)*		Lipid	Fatty Acid Metabolism (Acyl Carnitine, Long Chain Saturated)	Species.caccae	-0.0142394	0.00628857	0.0237935	922	0.361936
metab_999911849	X - 11849		NA	NA	Species.cutis	0.156502	0.0691163	0.0237941	922	0.361936
metab_100005383	N-methylpipecolate		Xenobiotics	Bacterial/Fungal	genus..Clostridium..innocuum.group	-0.070977	0.0313464	0.0237972	922	0.361943
metab_100020254	glycine conjugate of C10H14O2 (1)*		Partially Characterized Molecules	Partially Characterized Molecules	genus.Coriobacteriaceae.UCG.002	0.0762003	0.0336531	0.0237968	922	0.361943
metab_536	2'-deoxyuridine		Nucleotide	Pyrimidine Metabolism, Uracil containing	phylum.Actinobacteriota	-0.0181961	0.00803615	0.0237971	922	0.361943
metab_999923655	X - 23655		NA	NA	class.Desulfovibrionia	0.0314795	0.0139027	0.0237981	922	0.361945
metab_100001092	trigonelline (N'-methylnicotinate)		Cofactors and Vitamins	Nicotinate and Nicotinamide Metabolism	genus.Gordonibacter	-0.0851614	0.037612	0.0238013	922	0.36197
metab_100004227	2-aminooctanoate		Lipid	Fatty Acid, Amino	genus.Butyricimonas	-0.029654	0.0130968	0.0238007	922	0.36197
metab_234	aspartate		Amino Acid	Alanine and Aspartate Metabolism	order.Oscillospirales	0.0626636	0.0276763	0.0238043	922	0.362003
metab_100000269	glycerophosphorylcholine (GPC)		Lipid	Phospholipid Metabolism	family.vadinBE97	-0.0583488	0.0257708	0.0238053	922	0.362007
metab_999912847	X - 12847		NA	NA	family.Acidaminococcaceae	-0.0340034	0.015019	0.0238127	922	0.362107
metab_100008952	1-palmitoleoylglycerol (16:1)*		Lipid	Monoacylglycerol	phylum.Euryarchaeota	-0.0645999	0.0285339	0.0238161	922	0.362137
metab_999925420	X - 25420		NA	NA	Species.hydrogenotrophica	-0.0575256	0.0254092	0.0238162	922	0.362137
metab_100001170	3-hydroxy-2-ethylpropionate		Amino Acid	Leucine, Isoleucine and Valine Metabolism	class.Bacilli	-0.0264137	0.0116672	0.0238186	922	0.362141
metab_100001580	docosapentaenoate (n6 DPA; 22:5n6)		Lipid	Long Chain Polyunsaturated Fatty Acid (n3 and n6)	genus.Alloscardovia	0.105214	0.0464742	0.0238187	922	0.362141
metab_999917354	X - 17354		NA	NA	genus.GCA.900066755	-0.127008	0.0561009	0.0238188	922	0.362141
metab_100021198	picolinoylglycine		Lipid	Fatty Acid Metabolism (Acyl Glycine)	Species.colihominis	-0.0407955	0.0180201	0.0238211	922	0.362164
metab_1104	methyl indole-3-acetate		Xenobiotics	Food Component/Plant	genus.Enterobacter	-0.0747413	0.0330147	0.0238219	922	0.362164
metab_100001092	trigonelline (N'-methylnicotinate)		Cofactors and Vitamins	Nicotinate and Nicotinamide Metabolism	genus..Eubacterium..xylanophilum.group	0.0329669	0.0145634	0.0238344	922	0.362168
metab_100001167	pro-hydroxy-pro		Amino Acid	Urea cycle; Arginine and Proline Metabolism	genus.Christensenellaceae.R.7.group	0.0247336	0.0109264	0.0238362	922	0.362168
metab_100001446	5-methyluridine (ribothymidine)		Nucleotide	Pyrimidine Metabolism, Uracil containing	genus.Lachnospiraceae.UCG.009	-0.0242052	0.0106921	0.0238237	922	0.362168
metab_100001461	1-stearoyl-GPE (18:0)		Lipid	Lysophospholipid	Species.prausnitzii	0.0222793	0.0098423	0.023837	922	0.362168
metab_100001569	1-oleoyl-GPE (18:1)		Lipid	Lysophospholipid	Species.obesi	-0.0224499	0.00991726	0.0238317	922	0.362168
metab_100001731	indoleacetylglutamine		Amino Acid	Tryptophan Metabolism	order.Opitutales	-0.118211	0.0522195	0.0238313	922	0.362168
metab_100002945	(14 or 15)-methylpalmitate (a17:0 or i17:0)		Lipid	Fatty Acid, Branched	Species.filiformis	-0.046412	0.0205023	0.0238303	922	0.362168
metab_100003434	imidazole propionate		Amino Acid	Histidine Metabolism	family.Bacillaceae	0.0928832	0.0410325	0.0238358	922	0.362168
metab_100004634	3-methoxytyramine sulfate		Amino Acid	Tyrosine Metabolism	genus.Prevotella	-0.0310104	0.0136982	0.0238253	922	0.362168
metab_100009025	sphingomyelin (d18:1/21:0, d17:1/22:0, d16:1/23:0)*		Lipid	Sphingomyelins	Species.saccharivorans	0.0220816	0.00975429	0.0238275	922	0.362168
metab_100015640	N-palmitoylserine		Lipid	Endocannabinoid	Species.bromii	-0.00978976	0.00432477	0.0238361	922	0.362168
metab_100020479	indoleacetoylcarnitine*		Amino Acid	Tryptophan Metabolism	genus.Acidaminococcus	0.0409982	0.0181105	0.0238276	922	0.362168
metab_1082	N-acetylleucine		Amino Acid	Leucine, Isoleucine and Valine Metabolism	Species.ramosum	-0.0236671	0.0104548	0.023829	922	0.362168
metab_1528	1-palmitoyl-2-linoleoyl-GPI (16:0/18:2)		Lipid	Phosphatidylinositol (PI)	genus.Fenollaria	0.0823115	0.0363593	0.0238243	922	0.362168
metab_999911632	X - 11632		NA	NA	genus.Akkermansia	0.0106832	0.00471916	0.0238277	922	0.362168
metab_999912111	X - 12111		NA	NA	genus.Pseudomonas	-0.118051	0.0521509	0.0238363	922	0.362168
metab_999917367	X - 17367		NA	NA	family.Saccharimonadaceae	-0.0646351	0.0285532	0.0238346	922	0.362168
metab_999924243	X - 24243		NA	NA	Species.indistinctus	-0.0525031	0.0231932	0.0238309	922	0.362168
metab_999925271	X - 25271		NA	NA	genus.Clostridium.sensu.stricto.1	0.0476284	0.0210392	0.023827	922	0.362168
metab_100003271	beta-citrylglutamate		Amino Acid	Glutamate Metabolism	Species.secundus	-0.0354571	0.0156643	0.0238415	922	0.362223
metab_999921353	X - 21353		NA	NA	genus.Limosilactobacillus	0.0426018	0.018821	0.0238434	922	0.36224
metab_100001170	3-hydroxy-2-ethylpropionate		Amino Acid	Leucine, Isoleucine and Valine Metabolism	class.Clostridia	-0.0516422	0.0228152	0.0238451	922	0.362243
metab_100006292	sphingomyelin (d18:1/20:1, d18:2/20:0)*		Lipid	Sphingomyelins	genus.Erysipelotrichaceae.UCG.003	0.0099439	0.00439314	0.0238448	922	0.362243
metab_100021839	2-methoxyhydroquinone sulfate (1)		Xenobiotics	Benzoate Metabolism	genus.Alloscardovia	0.155235	0.0685825	0.023847	922	0.362257
metab_999925343	X - 25343		NA	NA	genus.DTU089	-0.022406	0.00989901	0.0238477	922	0.362257
metab_100004112	3-methyl catechol sulfate (1)		Xenobiotics	Benzoate Metabolism	genus.Lacticaseibacillus	-0.0783842	0.0346307	0.0238494	922	0.362271
metab_100009028	N-palmitoyl-sphinganine (d18:0/16:0)		Lipid	Dihydroceramides	genus.Pediococcus	0.0561153	0.0247923	0.0238501	922	0.362271
metab_100002024	5alpha-androstan-3beta,17beta-diol monosulfate (2)		Lipid	Androgenic Steroids	family.UCG.010	0.0313118	0.013834	0.0238523	922	0.362275
metab_100002259	cis-4-decenoylcarnitine (C10:1)		Lipid	Fatty Acid Metabolism (Acyl Carnitine, Monounsaturated)	family.Micrococcaceae	-0.0856468	0.0378402	0.0238528	922	0.362275
metab_100020541	11beta-hydroxyandrosterone glucuronide		Lipid	Androgenic Steroids	Species.tanakaei	-0.0730664	0.0322818	0.0238518	922	0.362275
metab_999911315	X - 11315		NA	NA	genus.Acidaminococcus	-0.0277928	0.0122796	0.0238551	922	0.3623
metab_100001989	glycocholenate sulfate*		Lipid	Secondary Bile Acid Metabolism	Species.caccae.1	-0.0764485	0.033778	0.02386	922	0.362314
metab_100004083	glycohyocholate		Lipid	Secondary Bile Acid Metabolism	genus.NK4A214.group	-0.0299862	0.0132491	0.02386	922	0.362314
metab_100006379	C-glycosyltryptophan		Amino Acid	Tryptophan Metabolism	Species.parvulum	-0.0484907	0.0214249	0.0238583	922	0.362314
metab_100021105	eicosenedioate (C20:1-DC)*		Lipid	Fatty Acid, Dicarboxylate	order.Synergistales	0.0740205	0.0327052	0.0238597	922	0.362314
metab_999925810	X - 25810		NA	NA	genus.Slackia	0.026487	0.011703	0.0238591	922	0.362314
metab_100002679	gamma-carboxyglutamate		Amino Acid	Glutamate Metabolism	Species.massiliensis	0.0190663	0.00842452	0.0238647	922	0.36235
metab_1518	N-palmitoyl-sphingosine (d18:1/16:0)		Lipid	Ceramides	Species.bromii	-0.0103149	0.00455766	0.0238635	922	0.36235
metab_197	S-adenosylhomocysteine (SAH)		Amino Acid	Methionine, Cysteine, SAM and Taurine Metabolism	Species.obeum	-0.0125513	0.00554586	0.0238646	922	0.36235
metab_100020425	1-carboxyethylleucine	N-lactoyl leucine	Amino Acid	Leucine, Isoleucine and Valine Metabolism	family.Lachnospiraceae	0.0618507	0.0273294	0.0238662	922	0.36236
metab_100002769	argininate*		Amino Acid	Urea cycle; Arginine and Proline Metabolism	family.Veillonellaceae	0.0187405	0.00828093	0.0238705	922	0.362413
metab_1053	3-ureidopropionate		Nucleotide	Pyrimidine Metabolism, Uracil containing	Species.tanakaei	-0.0451991	0.0199725	0.0238718	922	0.362422
metab_100020851	3-ethylcatechol sulfate (1)		Xenobiotics	Food Component/Plant	genus.Anaerofilum	-0.0823195	0.0363759	0.0238747	922	0.362441
metab_1254	glycerol		Lipid	Glycerolipid Metabolism	Species.dentium	0.0490496	0.0216743	0.023874	922	0.362441
metab_100009160	1-(1-enyl-palmitoyl)-2-palmitoleoyl-GPC (P-16:0/16:1)*		Lipid	Plasmalogen	family.Selenomonadaceae	-0.0241535	0.0106732	0.0238762	922	0.362449
metab_999924518	X - 24518		NA	NA	genus.Barnesiella	0.0146569	0.00647678	0.0238768	922	0.362449
metab_100001614	hexadecanedioate (C16-DC)		Lipid	Fatty Acid, Dicarboxylate	Species.filiformis	-0.0417075	0.0184308	0.0238808	922	0.362498
metab_100001002	EDTA		Xenobiotics	Chemical	Species.dispar	-0.0333314	0.0147297	0.0238839	922	0.362534
metab_100015620	lactosyl-N-nervonoyl-sphingosine (d18:1/24:1)*		Lipid	Lactosylceramides (LCER)	order.Clostridia.UCG.014	0.0136039	0.00601183	0.0238855	922	0.362547
metab_100021707	3-bromo-5-chloro-2,6-dihydroxybenzoic acid*		Xenobiotics	Chemical	class.Vampirivibrionia	0.0301412	0.0133206	0.0238914	922	0.362618
metab_1258	anthranilate		Amino Acid	Tryptophan Metabolism	phylum.Proteobacteria	0.0160475	0.00709202	0.0238918	922	0.362618
metab_231	arginine		Amino Acid	Urea cycle; Arginine and Proline Metabolism	order.Acholeplasmatales	-0.0267433	0.0118195	0.0238981	922	0.362701
metab_100016038	(N(1) + N(8))-acetylspermidine		Amino Acid	Polyamine Metabolism	Species.prausnitzii	0.0196201	0.00867142	0.0238998	922	0.362715
metab_100001263	1-palmitoyl-GPC (16:0)		Lipid	Lysophospholipid	family.Christensenellaceae	0.0164898	0.00728808	0.0239024	922	0.362734
metab_100003470	pregnanediol-3-glucuronide		Lipid	Progestin Steroids	genus.Pseudomonas	-0.0736414	0.0325476	0.0239026	922	0.362734
metab_1023	sarcosine		Amino Acid	Glycine, Serine and Threonine Metabolism	Species.butyriciproducens	-0.04008	0.0177145	0.0239036	922	0.362737
metab_100003470	pregnanediol-3-glucuronide		Lipid	Progestin Steroids	genus.Lactococcus	-0.0383344	0.0169432	0.0239057	922	0.362757
metab_100001510	phenol sulfate		Amino Acid	Tyrosine Metabolism	genus.Alistipes	-0.0333325	0.0147328	0.0239088	922	0.362786
metab_100002488	isoursodeoxycholate		Lipid	Secondary Bile Acid Metabolism	family.Streptococcaceae	0.036906	0.0163124	0.0239105	922	0.362786
metab_100020631	4-methylhexanoylglutamine		Lipid	Fatty Acid Metabolism (Acyl Glutamine)	genus.Tyzzerella	-0.0247218	0.0109269	0.0239094	922	0.362786
metab_1090	bilirubin (Z,Z)		Cofactors and Vitamins	Hemoglobin and Porphyrin Metabolism	Species.stercoris.1	-0.0200857	0.00887786	0.0239108	922	0.362786
metab_100020215	N-methylhydroxyproline**		Amino Acid	Urea cycle; Arginine and Proline Metabolism	family.Prevotellaceae	0.0317992	0.0140554	0.0239124	922	0.362799
metab_100021208	4-vinylcatechol sulfate		Xenobiotics	Benzoate Metabolism	genus..Eubacterium..hallii.group	-0.0595584	0.0263253	0.0239131	922	0.362799
metab_537	trans-urocanate		Amino Acid	Histidine Metabolism	genus.Succinivibrio	0.0673038	0.0297495	0.0239163	922	0.362835
metab_100001121	pyridoxate		Cofactors and Vitamins	Vitamin B6 Metabolism	genus.Megamonas	-0.0614111	0.0271453	0.0239189	922	0.36285
metab_100015625	glycosyl-N-behenoyl-sphingadienine (d18:2/22:0)*		Lipid	Hexosylceramides (HCER)	family.Peptostreptococcaceae	0.0155957	0.00689366	0.0239183	922	0.36285
metab_100015793	sphingomyelin (d17:2/16:0, d18:2/15:0)*		Lipid	Sphingomyelins	Species.massiliensis.8	-0.0458676	0.020275	0.0239212	922	0.362874
metab_100004112	3-methyl catechol sulfate (1)		Xenobiotics	Benzoate Metabolism	genus.Succiniclasticum	-0.0635346	0.0280847	0.0239225	922	0.362875
metab_100004208	guaiacol sulfate		Xenobiotics	Benzoate Metabolism	Species.colihominis	-0.0641918	0.0283754	0.0239237	922	0.362875
metab_100005372	1-(1-enyl-oleoyl)-GPE (P-18:1)*		Lipid	Lysoplasmalogen	genus..Eubacterium..eligens.group	0.0113264	0.00500671	0.0239235	922	0.362875
metab_100001510	phenol sulfate		Amino Acid	Tyrosine Metabolism	Species.copri	-0.0286693	0.0126737	0.023931	922	0.362937
metab_100001511	1-palmitoleoyl-GPC (16:1)*		Lipid	Lysophospholipid	phylum.Verrucomicrobiota	0.0197068	0.00871159	0.0239299	922	0.362937
metab_100001948	succinylcarnitine (C4-DC)		Energy	TCA Cycle	genus.Anaerostipes	0.0264439	0.01169	0.0239324	922	0.362937
metab_100010937	oleoyl-arachidonoyl-glycerol (18:1/20:4) [2]*		Lipid	Diacylglycerol	genus.Megamonas	0.0548912	0.0242651	0.0239288	922	0.362937
metab_397	leucine		Amino Acid	Leucine, Isoleucine and Valine Metabolism	Species.bromii	-0.00742661	0.00328305	0.0239313	922	0.362937
metab_999924243	X - 24243		NA	NA	class.Vampirivibrionia	-0.0502967	0.0222346	0.0239325	922	0.362937
metab_100021372	2-hydroxy-4-(methylthio)butanoic acid		Amino Acid	Methionine, Cysteine, SAM and Taurine Metabolism	phylum.Euryarchaeota	-0.0464504	0.0205347	0.0239351	922	0.362964
metab_100001541	2-hydroxy-3-methylvalerate		Amino Acid	Leucine, Isoleucine and Valine Metabolism	phylum.Euryarchaeota	-0.048509	0.0214448	0.0239359	922	0.362966
metab_100001446	5-methyluridine (ribothymidine)		Nucleotide	Pyrimidine Metabolism, Uracil containing	Species.coprocola	0.00987335	0.00436505	0.0239437	922	0.362989
metab_100003434	imidazole propionate		Amino Acid	Histidine Metabolism	order.Acidaminococcales	-0.0183453	0.00811047	0.0239424	922	0.362989
metab_100003641	valylglycine		Peptide	Dipeptide	Species.mucilaginosa	-0.0707837	0.0312937	0.0239432	922	0.362989
metab_100005996	octadecenedioylcarnitine (C18:1-DC)*		Lipid	Fatty Acid Metabolism (Acyl Carnitine, Dicarboxylate)	Species.massiliensis.5	-0.0498598	0.0220428	0.0239408	922	0.362989
metab_100009225	1-(1-enyl-stearoyl)-2-linoleoyl-GPE (P-18:0/18:2)*		Lipid	Plasmalogen	Species.xylaniphila	0.0586312	0.0259204	0.0239399	922	0.362989
metab_1083	N-acetylmethionine		Amino Acid	Methionine, Cysteine, SAM and Taurine Metabolism	family.Bacillaceae	-0.0524104	0.0231704	0.023941	922	0.362989
metab_267	choline phosphate		Lipid	Phospholipid Metabolism	Species.disporicum	-0.01602	0.00708235	0.0239407	922	0.362989
metab_999923680	X - 23680		NA	NA	genus.Lachnospiraceae.UCG.003	-0.0437129	0.0193254	0.0239416	922	0.362989
metab_100010923	linoleoyl-arachidonoyl-glycerol (18:2/20:4) [2]*		Lipid	Diacylglycerol	genus.Tuzzerella	0.0369216	0.0163236	0.0239475	922	0.363031
metab_100021000	hydroxypalmitoyl sphingomyelin (d18:1/16:0(OH))**		Lipid	Sphingomyelins	Species.obeum	0.0161032	0.00711953	0.0239481	922	0.363031
metab_1111	vanillylmandelate (VMA)		Amino Acid	Tyrosine Metabolism	genus.Christensenellaceae.R.7.group	0.0154847	0.00684618	0.0239503	922	0.363044
metab_999917653	X - 17653		NA	NA	genus.Lachnospiraceae.UCG.009	-0.0533712	0.0235969	0.023951	922	0.363044
metab_999924812	X - 24812		NA	NA	Species.plebeius	-0.0216146	0.00955642	0.0239513	922	0.363044
metab_999912707	X - 12707		NA	NA	family.Christensenellaceae	0.0238423	0.0105415	0.023953	922	0.363058
metab_100000042	3-methylhistidine		Amino Acid	Histidine Metabolism	genus.Mitsuokella	-0.0865867	0.0382836	0.0239558	922	0.363076
metab_999918887	X - 18887		NA	NA	Species.tayi	0.0327374	0.0144746	0.0239555	922	0.363076
metab_999917354	X - 17354		NA	NA	Species.virosa	0.0624719	0.0276217	0.0239572	922	0.363085
metab_444	ornithine		Amino Acid	Urea cycle; Arginine and Proline Metabolism	Species.dispar	-0.0275348	0.0121745	0.0239586	922	0.363095
metab_100002458	3-methylglutaconate		Amino Acid	Leucine, Isoleucine and Valine Metabolism	genus.Butyricicoccus	-0.0240176	0.0106195	0.0239598	922	0.3631
metab_100002253	cinnamoylglycine		Xenobiotics	Food Component/Plant	Species.massiliensis.3	0.0528554	0.0233704	0.0239606	922	0.363101
metab_100021372	2-hydroxy-4-(methylthio)butanoic acid		Amino Acid	Methionine, Cysteine, SAM and Taurine Metabolism	family.Desulfovibrionaceae	0.0211261	0.00934117	0.0239621	922	0.363113
metab_100009078	1-oleoyl-2-linoleoyl-GPE (18:1/18:2)*		Lipid	Phosphatidylethanolamine (PE)	genus.Peptococcus	-0.0252306	0.0111562	0.0239645	922	0.363137
metab_980	pentadecanoate (15:0)		Lipid	Long Chain Saturated Fatty Acid	family.Prevotellaceae	0.0141164	0.00624188	0.0239654	922	0.363138
metab_100006051	myristoleoylcarnitine (C14:1)*		Lipid	Fatty Acid Metabolism (Acyl Carnitine, Monounsaturated)	genus.UCG.007	0.0401748	0.017765	0.0239715	922	0.363185
metab_100008915	1-palmitoyl-2-docosahexaenoyl-GPC (16:0/22:6)		Lipid	Phosphatidylcholine (PC)	class.Methanobacteria	-0.030739	0.0135925	0.0239713	922	0.363185
metab_100008954	palmitoyl dihydrosphingomyelin (d18:0/16:0)*		Lipid	Dihydrosphingomyelins	family..Eubacterium..coprostanoligenes.group	0.0205831	0.00910169	0.0239716	922	0.363185
metab_100020004	3-carboxy-4-methyl-5-pentyl-2-furanpropionate (3-CMPFP)**		Lipid	Fatty Acid, Dicarboxylate	genus.Eubacterium	-0.050286	0.0222359	0.0239703	922	0.363185
metab_999924418	X - 24418		NA	NA	Species.massiliensis.2	0.0291478	0.012889	0.0239724	922	0.363185
metab_100001315	p-cresol sulfate		Xenobiotics	Benzoate Metabolism	Species.faecis.1	-0.101398	0.0448393	0.0239772	922	0.363246
metab_100004318	indolin-2-one		Xenobiotics	Food Component/Plant	order.Bacillales	-0.086483	0.0382452	0.0239829	922	0.363306
metab_100009345	1-palmitoleoyl-2-linolenoyl-GPC (16:1/18:3)*		Lipid	Phosphatidylcholine (PC)	family.Akkermansiaceae	0.019703	0.00871317	0.0239824	922	0.363306
metab_342	glycocholate		Lipid	Primary Bile Acid Metabolism	family.Streptococcaceae	0.037971	0.0167919	0.0239836	922	0.363306
metab_100004182	3b-hydroxy-5-cholenoic acid		Lipid	Secondary Bile Acid Metabolism	order.Verrucomicrobiales	0.016683	0.00737782	0.0239853	922	0.363321
metab_999924462	X - 24462		NA	NA	Species.animalis	0.0398188	0.0176094	0.0239862	922	0.363323
metab_100000463	indolelactate		Amino Acid	Tryptophan Metabolism	genus.CAG.352	0.0115017	0.00508677	0.0239936	922	0.363328
metab_100001446	5-methyluridine (ribothymidine)		Nucleotide	Pyrimidine Metabolism, Uracil containing	order.Acholeplasmatales	-0.0178899	0.00791198	0.0239926	922	0.363328
metab_100001454	3-hydroxydodecanedioate*		Lipid	Fatty Acid, Dicarboxylate	genus.Lachnospiraceae.AC2044.group	0.0301589	0.0133379	0.023991	922	0.363328
metab_100006115	arabonate/xylonate		Carbohydrate	Pentose Metabolism	Species.hathewayi	-0.0311028	0.013755	0.0239877	922	0.363328
metab_100006262	4-methoxyphenol sulfate		Amino Acid	Tyrosine Metabolism	genus.Holdemania	-0.043615	0.0192888	0.0239902	922	0.363328
metab_100009272	glycosyl-N-palmitoyl-sphingosine (d18:1/16:0)		Lipid	Hexosylceramides (HCER)	Species.bacterium.1	-0.0135701	0.00600144	0.0239918	922	0.363328
metab_100009329	ascorbic acid 2-sulfate		Cofactors and Vitamins	Ascorbate and Aldarate Metabolism	Species.saccharivorans	0.0249994	0.0110562	0.0239933	922	0.363328
metab_100021467	pentose acid*		Partially Characterized Molecules	Partially Characterized Molecules	phylum.Desulfobacterota	-0.0331819	0.0146747	0.0239905	922	0.363328
metab_999924307	X - 24307		NA	NA	family.Micrococcaceae	-0.0778547	0.0344321	0.0239935	922	0.363328
metab_100002514	hydantoin-5-propionate		Amino Acid	Histidine Metabolism	class.Bacteroidia	0.0446163	0.0197326	0.0239975	922	0.363374
metab_100022013	tetrahydrocortisol glucuronide		Lipid	Corticosteroids	order.Saccharimonadales	0.0328566	0.0145318	0.0239995	922	0.363393
metab_999925172	X - 25172		NA	NA	family..Eubacterium..coprostanoligenes.group	0.0271729	0.0120182	0.0240009	922	0.363401
metab_100003415	N6-methyllysine		Amino Acid	Lysine Metabolism	Species.hominis	-0.0303077	0.0134049	0.0240039	922	0.363402
metab_100004110	3-methyl catechol sulfate (2)		Xenobiotics	Benzoate Metabolism	genus.Acetanaerobacterium	-0.119251	0.0527437	0.0240035	922	0.363402
metab_100008984	1-palmitoyl-2-palmitoleoyl-GPC (16:0/16:1)*		Lipid	Phosphatidylcholine (PC)	Species.shahii	-0.0204905	0.00906284	0.0240041	922	0.363402
metab_100020833	2-ketocaprylate		Amino Acid	Leucine, Isoleucine and Valine Metabolism	Species.finegoldii	0.0246105	0.010885	0.0240029	922	0.363402
metab_100001269	campesterol		Lipid	Sterol	genus.Rikenella	-0.0936316	0.0414133	0.0240061	922	0.363421
metab_297	sphingosine		Lipid	Sphingosines	genus.Subdoligranulum	-0.0284899	0.0126012	0.0240072	922	0.363425
metab_100020536	4-ethylcatechol sulfate		Xenobiotics	Benzoate Metabolism	family.Victivallaceae	-0.0990967	0.0438325	0.0240125	922	0.363491
metab_892	nonadecanoate (19:0)		Lipid	Long Chain Saturated Fatty Acid	Species.timonensis	0.0493386	0.0218236	0.0240131	922	0.363491
metab_999913844	X - 13844		NA	NA	family.Carnobacteriaceae	-0.123274	0.0545305	0.0240226	922	0.363624
metab_100019794	hydroxy-CMPF*		Lipid	Fatty Acid, Dicarboxylate	genus.Blautia	-0.0989444	0.0437689	0.0240246	922	0.363641
metab_100022041	N,N-dimethyl-pro-pro		Peptide	Modified Peptides	genus.Enterobacter	-0.0785733	0.0347581	0.0240266	922	0.36366
metab_100000672	1-myristoyl-2-palmitoyl-GPC (14:0/16:0)		Lipid	Phosphatidylcholine (PC)	phylum.Actinobacteriota	0.0290753	0.012862	0.024028	922	0.363662
metab_999921310	X - 21310		NA	NA	Species.sobrinus	0.0288008	0.0127406	0.0240283	922	0.363662
metab_100001403	5-acetylamino-6-amino-3-methyluracil		Xenobiotics	Xanthine Metabolism	family.Streptococcaceae	-0.0351039	0.015529	0.0240295	922	0.363669
metab_355	histidine		Amino Acid	Histidine Metabolism	Species.sanguinis	0.00690008	0.00305244	0.0240304	922	0.36367
metab_100005998	octadecanedioylcarnitine (C18-DC)*		Lipid	Fatty Acid Metabolism (Acyl Carnitine, Dicarboxylate)	genus.Lachnospiraceae.NK4B4.group	0.0440033	0.0194663	0.0240323	922	0.363675
metab_100006438	citraconate/glutaconate		Energy	TCA Cycle	Species.intestinihominis	0.0649055	0.028713	0.0240316	922	0.363675
metab_999921339	X - 21339		NA	NA	genus.Fenollaria	-0.0850718	0.0376351	0.0240351	922	0.363705
metab_100004499	6-oxopiperidine-2-carboxylate		Amino Acid	Lysine Metabolism	Species.bacterium	0.0129201	0.00571583	0.0240374	922	0.363712
metab_100006367	3-hydroxyhexanoate		Lipid	Fatty Acid, Monohydroxy	order.Clostridia.vadinBB60.group	0.0224046	0.00991182	0.0240379	922	0.363712
metab_100020261	glutamine conjugate of C6H10O2 (1)*		Partially Characterized Molecules	Partially Characterized Molecules	genus.Bifidobacterium	-0.0180576	0.00798864	0.0240368	922	0.363712
metab_999923593	X - 23593		NA	NA	Species.butyriciproducens	-0.0405588	0.0179435	0.0240404	922	0.363737
metab_100001106	1,3-dimethylurate		Xenobiotics	Xanthine Metabolism	Species.glucerasea	-0.0733886	0.0324679	0.0240413	922	0.363739
metab_100002911	glycoursodeoxycholate		Lipid	Secondary Bile Acid Metabolism	genus.Dielma	0.202848	0.0897462	0.0240472	922	0.363792
metab_407	lysine		Amino Acid	Lysine Metabolism	genus.Erysipelatoclostridium	-0.0158003	0.00699057	0.0240479	922	0.363792
metab_999911308	X - 11308		NA	NA	order.Micrococcales	-0.0794413	0.0351473	0.0240476	922	0.363792
metab_999918899	X - 18899		NA	NA	Species.secunda	-0.0572187	0.0253153	0.0240474	922	0.363792
metab_100001145	3-hydroxysebacate		Lipid	Fatty Acid, Monohydroxy	family.Eubacteriaceae	-0.0697166	0.0308457	0.0240515	922	0.36381
metab_100006367	3-hydroxyhexanoate		Lipid	Fatty Acid, Monohydroxy	genus.Escherichia.Shigella	0.0113441	0.00501911	0.024051	922	0.36381
metab_1537	1-palmitoyl-2-linoleoyl-GPC (16:0/18:2)		Lipid	Phosphatidylcholine (PC)	genus.Butyrivibrio	-0.00869025	0.00384492	0.0240507	922	0.36381
metab_100020262	glutamine conjugate of C6H10O2 (2)*		Partially Characterized Molecules	Partially Characterized Molecules	genus.Escherichia.Shigella	0.0216608	0.00958382	0.0240536	922	0.36383
metab_100004328	sphingomyelin (d18:1/14:0, d16:1/16:0)*		Lipid	Sphingomyelins	genus.Veillonella	-0.0198823	0.008797	0.0240553	922	0.363831
metab_999912847	X - 12847		NA	NA	Species.saccharivorans	0.0520647	0.0230363	0.024055	922	0.363831
metab_100000282	N-acetylglutamate		Amino Acid	Glutamate Metabolism	Species.omnicolens	0.0685538	0.0303324	0.024057	922	0.363845
metab_999911483	X - 11483		NA	NA	Species.secunda	-0.113451	0.0501985	0.0240595	922	0.363872
metab_999921733	X - 21733		NA	NA	Species.massiliensis.9	-0.10272	0.0454509	0.0240618	922	0.363895
metab_100002185	indole-3-carboxylate		Amino Acid	Tryptophan Metabolism	family.Pseudomonadaceae	-0.0397165	0.0175741	0.0240655	922	0.363933
metab_100009275	methylsuccinoylcarnitine		Amino Acid	Leucine, Isoleucine and Valine Metabolism	family.vadinBE97	-0.0842067	0.0372605	0.0240659	922	0.363933
metab_1242	N1-methyladenosine		Nucleotide	Purine Metabolism, Adenine containing	family.Desulfovibrionaceae	-0.0157513	0.00696991	0.0240689	922	0.363942
metab_1528	1-palmitoyl-2-linoleoyl-GPI (16:0/18:2)		Lipid	Phosphatidylinositol (PI)	genus.Butyrivibrio	-0.0226734	0.0100329	0.0240679	922	0.363942
metab_355	histidine		Amino Acid	Histidine Metabolism	Species.ovatus	0.00882942	0.003907	0.0240687	922	0.363942
metab_100001511	1-palmitoleoyl-GPC (16:1)*		Lipid	Lysophospholipid	family.Micrococcaceae	-0.074147	0.0328114	0.0240752	922	0.364003
metab_100001990	taurocholenate sulfate*		Lipid	Secondary Bile Acid Metabolism	Species.hadrus	0.0403511	0.0178561	0.0240753	922	0.364003
metab_100002679	gamma-carboxyglutamate		Amino Acid	Glutamate Metabolism	class.Synergistia	0.0417585	0.0184788	0.0240747	922	0.364003
metab_100001423	4-hydroxyhippurate		Xenobiotics	Benzoate Metabolism	family.Pasteurellaceae	0.0417145	0.01846	0.0240795	922	0.364036
metab_100009394	hexadecadienoate (16:2n6)		Lipid	Long Chain Polyunsaturated Fatty Acid (n3 and n6)	Species.filiformis	-0.0489702	0.021671	0.0240803	922	0.364036
metab_100015737	ceramide (d18:1/17:0, d17:1/18:0)*		Lipid	Ceramides	genus.HT002	-0.0822675	0.0364061	0.0240799	922	0.364036
metab_100020004	3-carboxy-4-methyl-5-pentyl-2-furanpropionate (3-CMPFP)**		Lipid	Fatty Acid, Dicarboxylate	genus.Blautia	-0.0448891	0.019865	0.0240806	922	0.364036
metab_999917653	X - 17653		NA	NA	order.Verrucomicrobiales	0.0204405	0.00904588	0.0240844	922	0.364082
metab_999919438	X - 19438		NA	NA	phylum.Synergistota	0.0523805	0.0231814	0.024088	922	0.364123
metab_100001662	deoxycarnitine		Lipid	Carnitine Metabolism	genus.Clostridium.sensu.stricto.1	0.0117709	0.00520936	0.024089	922	0.364127
metab_466	phytanate		Xenobiotics	Food Component/Plant	Species.omnicolens	0.114965	0.0508794	0.0240899	922	0.364129
metab_100009232	thioproline		Xenobiotics	Chemical	family.Coriobacteriales.Incertae.Sedis	0.0160605	0.00710783	0.0240908	922	0.364131
metab_100004326	3-acetylphenol sulfate		Xenobiotics	Chemical	Species.splanchnicus	-0.031843	0.014093	0.0240944	922	0.364149
metab_100008980	1-stearoyl-2-linoleoyl-GPC (18:0/18:2)*		Lipid	Phosphatidylcholine (PC)	Species.finegoldii.1	-0.0143126	0.00633444	0.0240943	922	0.364149
metab_376	isoleucine		Amino Acid	Leucine, Isoleucine and Valine Metabolism	Species.formicigenerans	0.0136643	0.00604745	0.0240933	922	0.364149
metab_100020414	6-bromotryptophan		Amino Acid	Tryptophan Metabolism	Species.parvulum	-0.0571334	0.0252866	0.0240976	922	0.364185
metab_1024	pantothenate		Cofactors and Vitamins	Pantothenate and CoA Metabolism	genus.Sutterella	-0.0168717	0.00746732	0.0241	922	0.36421
metab_2051	methylsuccinate		Amino Acid	Leucine, Isoleucine and Valine Metabolism	genus.Pseudomonas	-0.0394904	0.0174788	0.0241046	922	0.364268
metab_100001400	1-methylurate		Xenobiotics	Xanthine Metabolism	genus.Christensenellaceae.R.7.group	0.0371975	0.0164647	0.0241106	922	0.364334
metab_100015731	N-palmitoyl-heptadecasphingosine (d17:1/16:0)*		Lipid	Ceramides	genus.Succiniclasticum	-0.0290835	0.0128732	0.0241101	922	0.364334
metab_999912306	X - 12306		NA	NA	order.Actinomycetales	-0.0947899	0.0419575	0.0241131	922	0.364359
metab_100002021	5alpha-androstan-3beta,17alpha-diol disulfate		Lipid	Androgenic Steroids	family.Muribaculaceae	0.0389285	0.0172316	0.0241163	922	0.364387
metab_100019975	hexadecenedioate (C16:1-DC)*		Lipid	Fatty Acid, Dicarboxylate	genus.Defluviitaleaceae.UCG.011	0.0264187	0.0116942	0.0241165	922	0.364387
metab_100001562	2-palmitoyl-GPC (16:0)*		Lipid	Lysophospholipid	order.Micrococcales	-0.0568964	0.0251854	0.0241184	922	0.364405
metab_100001211	sebacate (C10-DC)		Lipid	Fatty Acid, Dicarboxylate	genus.Oribacterium	-0.0399721	0.0176945	0.0241242	922	0.36443
metab_100001315	p-cresol sulfate		Xenobiotics	Benzoate Metabolism	genus.Hungatella	-0.0435205	0.0192658	0.0241278	922	0.36443
metab_100001624	3-(3-hydroxyphenyl)propionate		Xenobiotics	Benzoate Metabolism	genus.Alloscardovia	0.212597	0.0941126	0.024127	922	0.36443
metab_100005403	etiocholanolone glucuronide		Lipid	Androgenic Steroids	genus..Eubacterium..ruminantium.group	0.0221578	0.0098089	0.0241281	922	0.36443
metab_100009160	1-(1-enyl-palmitoyl)-2-palmitoleoyl-GPC (P-16:0/16:1)*		Lipid	Plasmalogen	genus.Anaerofilum	-0.0369704	0.0163655	0.0241225	922	0.36443
metab_100010917	palmitoyl-oleoyl-glycerol (16:0/18:1) [2]*		Lipid	Diacylglycerol	family.Hafniaceae	0.0830914	0.0367834	0.0241288	922	0.36443
metab_100020211	3-hydroxybutyroylglycine**		Lipid	Fatty Acid Metabolism (Acyl Glycine)	genus.Veillonella	-0.033264	0.0147249	0.024123	922	0.36443
metab_100021728	cis-3,4-methyleneheptanoylcarnitine		Lipid	Fatty Acid Metabolism (Acyl Carnitine, Medium Chain)	genus.Klebsiella	0.0384284	0.0170113	0.0241257	922	0.36443
metab_480	proline		Amino Acid	Urea cycle; Arginine and Proline Metabolism	genus.Anaeroplasma	-0.0231012	0.0102262	0.0241229	922	0.36443
metab_999912111	X - 12111		NA	NA	genus..Eubacterium..nodatum.group	-0.101493	0.0449291	0.0241276	922	0.36443
metab_999912411	X - 12411		NA	NA	Species.histaminiformans	-0.0806049	0.0356814	0.024124	922	0.36443
metab_100000774	phenyllactate (PLA)		Amino Acid	Phenylalanine Metabolism	genus.Enterococcus	0.0231099	0.0102307	0.0241323	922	0.364455
metab_100008955	tricosanoyl sphingomyelin (d18:1/23:0)*		Lipid	Sphingomyelins	genus.Lachnospiraceae.UCG.009	-0.0367115	0.0162521	0.0241326	922	0.364455
metab_240	3-(4-hydroxyphenyl)lactate		Amino Acid	Tyrosine Metabolism	Species.jalaludinii	0.0270884	0.011992	0.0241328	922	0.364455
metab_100022127	tetrahydrocortisone glucuronide (5)		Lipid	Corticosteroids	family.Ruminococcaceae	0.0733968	0.0324934	0.0241359	922	0.364478
metab_999925343	X - 25343		NA	NA	family.Synergistaceae	0.0549027	0.0243058	0.0241355	922	0.364478
metab_100020542	11beta-hydroxyetiocholanolone glucuronide*		Lipid	Androgenic Steroids	class.Synergistia	0.0657878	0.0291254	0.0241389	922	0.364511
metab_100001106	1,3-dimethylurate		Xenobiotics	Xanthine Metabolism	Species.massiliensis.9	-0.122424	0.0542003	0.0241412	922	0.364513
metab_100002927	S-methylcysteine sulfoxide		Amino Acid	Methionine, Cysteine, SAM and Taurine Metabolism	family.Actinomycetaceae	-0.0929553	0.0411533	0.0241401	922	0.364513
metab_999921842	X - 21842		NA	NA	genus.Coriobacteriaceae.UCG.002	-0.0946595	0.0419082	0.0241414	922	0.364513
metab_100001604	hydroquinone sulfate		Xenobiotics	Drug - Topical Agents	genus.Lachnospiraceae.NK4A136.group	-0.0368892	0.016332	0.0241429	922	0.364524
metab_100000295	tartarate		Xenobiotics	Food Component/Plant	genus.Oxalobacter	-0.0523265	0.0231668	0.0241447	922	0.364539
metab_999912798	X - 12798		NA	NA	Species.formicigenerans	0.0291012	0.0128844	0.0241468	922	0.36456
metab_100021123	hydroxy-N6,N6,N6-trimethyllysine*		Amino Acid	Lysine Metabolism	genus.Cloacibacillus	0.0424119	0.0187779	0.0241493	922	0.364573
metab_1104	methyl indole-3-acetate		Xenobiotics	Food Component/Plant	Species.indistinctus	0.0327144	0.0144842	0.0241488	922	0.364573
metab_100006098	3-hydroxypyridine sulfate		Xenobiotics	Chemical	genus.Epulopiscium	-0.0955969	0.0423264	0.0241522	922	0.3646
metab_100019975	hexadecenedioate (C16:1-DC)*		Lipid	Fatty Acid, Dicarboxylate	genus.Hafnia.Obesumbacterium	-0.0626364	0.027733	0.0241527	922	0.3646
metab_100020487	N-acetyl-isoputreanine		Amino Acid	Polyamine Metabolism	Species.dentium	0.050658	0.0224298	0.0241555	922	0.364632
metab_100010901	gamma-glutamyl-alpha-lysine		Peptide	Gamma-glutamyl Amino Acid	genus.Anaerotruncus	-0.0277855	0.0123026	0.0241564	922	0.364633
metab_100001279	hyocholate		Lipid	Secondary Bile Acid Metabolism	genus.Coprobacter	-0.0392511	0.0173798	0.0241603	922	0.364644
metab_100001611	3beta,7alpha-dihydroxy-5-cholestenoate		Lipid	Sterol	Species.massiliensis.4	0.0296849	0.013144	0.0241602	922	0.364644
metab_100003119	N-oleoyltaurine		Lipid	Endocannabinoid	genus.Limosilactobacillus	0.0347239	0.0153752	0.02416	922	0.364644
metab_999912221	X - 12221		NA	NA	genus.Veillonella	-0.0372545	0.0164955	0.0241586	922	0.364644
metab_100002070	2-hydroxyglutarate		Lipid	Fatty Acid, Dicarboxylate	genus.Hungatella	-0.0226505	0.0100294	0.0241622	922	0.36466
metab_100002094	gamma-CEHC		Cofactors and Vitamins	Tocopherol Metabolism	genus.Catenibacterium	0.0235026	0.0104069	0.0241642	922	0.364678
metab_100001988	5alpha-pregnan-3beta,20alpha-diol disulfate		Lipid	Progestin Steroids	genus.UCG.007	0.0554237	0.0245416	0.0241652	922	0.364682
metab_1547	N-stearoyl-sphingosine (d18:1/18:0)*		Lipid	Ceramides	genus.Adlercreutzia	0.0222131	0.00983602	0.024166	922	0.364683
metab_100001092	trigonelline (N'-methylnicotinate)		Cofactors and Vitamins	Nicotinate and Nicotinamide Metabolism	genus.Eubacterium	-0.0962326	0.0426137	0.0241714	922	0.364683
metab_100001320	erythronate*		Carbohydrate	Aminosugar Metabolism	family.Akkermansiaceae	0.0129856	0.00575029	0.0241716	922	0.364683
metab_100003641	valylglycine		Peptide	Dipeptide	Species.formicigenerans	0.0186105	0.00824102	0.0241704	922	0.364683
metab_100006092	tyramine O-sulfate		Amino Acid	Tyrosine Metabolism	genus.Turicibacter	-0.0299866	0.0132783	0.0241681	922	0.364683
metab_100021784	4-chlorobenzoic acid		Xenobiotics	Chemical	Species.fermentans	-0.0111471	0.00493601	0.0241671	922	0.364683
metab_999911478	X - 11478		NA	NA	genus.Paraprevotella	-0.0203729	0.00902138	0.024169	922	0.364683
metab_999913844	X - 13844		NA	NA	family.Pseudomonadaceae	-0.105209	0.0465884	0.0241713	922	0.364683
metab_100000997	3-hydroxydecanoate		Lipid	Fatty Acid, Monohydroxy	genus.Citrobacter	0.0645295	0.0285755	0.024174	922	0.364707
metab_999921442	X - 21442		NA	NA	Species.minuta	-0.210771	0.0933357	0.0241748	922	0.364707
metab_100002462	5-(galactosylhydroxy)-L-lysine		Amino Acid	Lysine Metabolism	genus.UCG.003	-0.018526	0.00820395	0.0241761	922	0.364715
metab_100010916	palmitoyl-oleoyl-glycerol (16:0/18:1) [1]*		Lipid	Diacylglycerol	Species.obeum	-0.0319676	0.0141565	0.0241775	922	0.364719
metab_1023	sarcosine		Amino Acid	Glycine, Serine and Threonine Metabolism	Species.bartlettii	0.0124131	0.00549703	0.0241779	922	0.364719
metab_100001540	glutamine_degradant*		Partially Characterized Molecules	Partially Characterized Molecules	family.Eggerthellaceae	-0.0212802	0.00942385	0.0241797	922	0.364733
metab_100008984	1-palmitoyl-2-palmitoleoyl-GPC (16:0/16:1)*		Lipid	Phosphatidylcholine (PC)	genus.UCG.003	-0.0179436	0.00794639	0.0241821	922	0.364747
metab_100015790	sphingomyelin (d18:2/21:0, d16:2/23:0)*		Lipid	Sphingomyelins	Species.parvulum	-0.0786249	0.0348191	0.0241814	922	0.364747
metab_100005986	sphingomyelin (d18:1/24:1, d18:2/24:0)*		Lipid	Sphingomyelins	order.Clostridiales	0.0146661	0.00649498	0.0241829	922	0.364747
metab_100001876	sphinganine-1-phosphate		Lipid	Sphingolipid Synthesis	Species.putredinis	-0.010198	0.0045163	0.0241852	922	0.36477
metab_100001594	beta-hydroxyisovaleroylcarnitine		Amino Acid	Leucine, Isoleucine and Valine Metabolism	genus.Oxalobacter	-0.0249554	0.0110521	0.0241883	922	0.364795
metab_100010940	diacylglycerol (16:1/18:2 [2], 16:0/18:3 [1])*		Lipid	Diacylglycerol	family.Family.XI	0.0839057	0.03716	0.0241901	922	0.364795
metab_254	3-hydroxybutyrate (BHBA)		Lipid	Ketone Bodies	genus.NK4A214.group	0.0310342	0.0137444	0.02419	922	0.364795
metab_999921834	X - 21834		NA	NA	genus.Paludicola	0.0405656	0.0179656	0.0241899	922	0.364795
metab_100009042	5-hydroxyindole sulfate		Amino Acid	Tryptophan Metabolism	class.Bacilli	-0.0442578	0.0196012	0.0241932	922	0.36483
metab_100006620	nonanoylcarnitine (C9)		Lipid	Fatty Acid Metabolism (Acyl Carnitine, Medium Chain)	Species.virosa	0.0354494	0.0157004	0.0241961	922	0.364862
metab_100002185	indole-3-carboxylate		Amino Acid	Tryptophan Metabolism	genus.Megamonas	-0.0317814	0.0140762	0.0241993	922	0.364883
metab_100002488	isoursodeoxycholate		Lipid	Secondary Bile Acid Metabolism	order.Erysipelotrichales	0.0586395	0.0259719	0.0241998	922	0.364883
metab_999919438	X - 19438		NA	NA	family.Pseudomonadaceae	0.0558664	0.0247437	0.0241995	922	0.364883
metab_100006642	glycodeoxycholate 3-sulfate		Lipid	Secondary Bile Acid Metabolism	Species.parainfluenzae	-0.0849407	0.0376212	0.0242009	922	0.364886
metab_100006641	glycochenodeoxycholate 3-sulfate		Lipid	Primary Bile Acid Metabolism	Species.crossotus	0.0314996	0.0139517	0.0242026	922	0.364895
metab_999921736	X - 21736		NA	NA	Species.massiliensis.1	0.0201291	0.00891556	0.024203	922	0.364895
metab_100006082	4-hydroxychlorothalonil		Xenobiotics	Chemical	genus.Tyzzerella	-0.0213438	0.00945364	0.0242043	922	0.364899
metab_100006105	4-methylguaiacol sulfate		Xenobiotics	Benzoate Metabolism	phylum.Bacteroidota	-0.0776162	0.0343781	0.0242048	922	0.364899
metab_100008914	1-palmitoyl-2-arachidonoyl-GPC (16:0/20:4n6)		Lipid	Phosphatidylcholine (PC)	order.Oscillospirales	0.0492319	0.0218061	0.0242057	922	0.364899
metab_100020259	glutamine conjugate of C7H12O2*		Partially Characterized Molecules	Partially Characterized Molecules	phylum.Actinobacteriota	-0.0472874	0.0209451	0.0242075	922	0.364915
metab_100001149	3-methylcrotonylglycine		Amino Acid	Leucine, Isoleucine and Valine Metabolism	Species.lenta	-0.0228854	0.0101368	0.02421	922	0.364933
metab_999924328	X - 24328		NA	NA	genus.Megamonas	-0.0479734	0.0212494	0.0242103	922	0.364933
metab_999924518	X - 24518		NA	NA	genus.NK4A214.group	-0.0162093	0.00717981	0.0242115	922	0.364939
metab_100001609	7-alpha-hydroxy-3-oxo-4-cholestenoate (7-Hoca)		Lipid	Sterol	genus.Lactonifactor	0.0484147	0.0214457	0.0242155	922	0.364948
metab_100001740	mannitol/sorbitol		Carbohydrate	Fructose, Mannose and Galactose Metabolism	order.Enterobacterales	0.0244701	0.0108395	0.0242198	922	0.364948
metab_100005998	octadecanedioylcarnitine (C18-DC)*		Lipid	Fatty Acid Metabolism (Acyl Carnitine, Dicarboxylate)	Species.salyersiae	0.0315103	0.0139582	0.02422	922	0.364948
metab_100008914	1-palmitoyl-2-arachidonoyl-GPC (16:0/20:4n6)		Lipid	Phosphatidylcholine (PC)	genus..Eubacterium..hallii.group	0.015959	0.00706909	0.0242136	922	0.364948
metab_100015793	sphingomyelin (d17:2/16:0, d18:2/15:0)*		Lipid	Sphingomyelins	genus.UC5.1.2E3	-0.0246903	0.0109369	0.0242175	922	0.364948
metab_100020360	8-methoxykynurenate		Amino Acid	Tryptophan Metabolism	Species.obeum	-0.0229301	0.0101573	0.0242187	922	0.364948
metab_144	4-hydroxyphenylacetate		Amino Acid	Phenylalanine Metabolism	Species.massiliensis.3	-0.030681	0.0135905	0.0242163	922	0.364948
metab_278	cysteinylglycine		Amino Acid	Glutathione Metabolism	order.Bacillales	0.0816569	0.0361708	0.0242167	922	0.364948
metab_339	glutarate (C5-DC)		Lipid	Fatty Acid, Dicarboxylate	Species.glucerasea	0.0509999	0.022591	0.0242166	922	0.364948
metab_999913728	X - 13728		NA	NA	genus.Pygmaiobacter	-0.0993159	0.043994	0.0242195	922	0.364948
metab_823	pyruvate		Carbohydrate	Glycolysis, Gluconeogenesis, and Pyruvate Metabolism	family.Synergistaceae	0.0467561	0.0207118	0.0242212	922	0.364955
metab_100000708	isovalerate (i5:0)		Amino Acid	Leucine, Isoleucine and Valine Metabolism	family.Methanobacteriaceae	-0.0320126	0.0141815	0.0242287	922	0.364973
metab_100006098	3-hydroxypyridine sulfate		Xenobiotics	Chemical	Species.merdae	0.0340808	0.0150978	0.0242286	922	0.364973
metab_100010950	stearoyl-arachidonoyl-glycerol (18:0/20:4) [2]*		Lipid	Diacylglycerol	genus.Lachnospiraceae.ND3007.group	0.0223784	0.00991323	0.0242235	922	0.364973
metab_100015791	sphingomyelin (d18:2/23:1)*		Lipid	Sphingomyelins	order.Chloroplast	-0.0753371	0.0333735	0.0242257	922	0.364973
metab_100020819	glycoursodeoxycholic acid sulfate (1)		Lipid	Secondary Bile Acid Metabolism	genus.Erysipelotrichaceae.UCG.003	-0.0322426	0.014283	0.0242245	922	0.364973
metab_444	ornithine		Amino Acid	Urea cycle; Arginine and Proline Metabolism	genus.Hungatella	-0.0231472	0.0102541	0.0242274	922	0.364973
metab_999911299	X - 11299		NA	NA	Species.comes	0.0503594	0.022309	0.0242278	922	0.364973
metab_999924307	X - 24307		NA	NA	genus.Acidaminococcus	-0.0287401	0.0127316	0.0242261	922	0.364973
metab_100002945	(14 or 15)-methylpalmitate (a17:0 or i17:0)		Lipid	Fatty Acid, Branched	genus.Allisonella	-0.0450851	0.0199728	0.0242297	922	0.364974
metab_244	beta-alanine		Nucleotide	Pyrimidine Metabolism, Uracil containing	Species.bromii	-0.00985122	0.00436413	0.0242304	922	0.364974
metab_100006108	phenylacetylcarnitine		Peptide	Acetylated Peptides	Species.piger	0.0921457	0.0408217	0.0242329	922	0.364985
metab_179	9,10-DiHOME		Lipid	Fatty Acid, Dihydroxy	Species.omnicolens	0.0911152	0.0403651	0.0242328	922	0.364985
metab_922	N-stearoyl-sphinganine (d18:0/18:0)*		Lipid	Dihydroceramides	genus.Frisingicoccus	0.0407788	0.0180656	0.0242335	922	0.364985
metab_100001806	o-cresol sulfate		Xenobiotics	Benzoate Metabolism	genus.Tyzzerella	-0.0414567	0.0183663	0.0242365	922	0.365008
metab_563	glutamine		Amino Acid	Glutamate Metabolism	order.Acholeplasmatales	-0.0225412	0.00998633	0.0242374	922	0.365008
metab_999924757	X - 24757		NA	NA	genus.Bilophila	-0.0492946	0.0218387	0.0242368	922	0.365008
metab_100001092	trigonelline (N'-methylnicotinate)		Cofactors and Vitamins	Nicotinate and Nicotinamide Metabolism	genus.Sellimonas	-0.0425223	0.0188391	0.0242422	922	0.365021
metab_100002910	1-methyl-5-imidazoleacetate		Amino Acid	Histidine Metabolism	phylum.Patescibacteria	-0.0694324	0.0307609	0.0242397	922	0.365021
metab_100020211	3-hydroxybutyroylglycine**		Lipid	Fatty Acid Metabolism (Acyl Glycine)	Species.comes	-0.0255869	0.0113359	0.0242404	922	0.365021
metab_100020276	sphingomyelin (d17:1/14:0, d16:1/15:0)*		Lipid	Sphingomyelins	genus.Rikenella	-0.0670251	0.0296949	0.0242421	922	0.365021
metab_100021198	picolinoylglycine		Lipid	Fatty Acid Metabolism (Acyl Glycine)	Species.sanguinis	0.015284	0.00677139	0.0242409	922	0.365021
metab_100006092	tyramine O-sulfate		Amino Acid	Tyrosine Metabolism	genus.Coprococcus	-0.0468935	0.020776	0.024244	922	0.365035
metab_100009219	1-oleoyl-2-arachidonoyl-GPE (18:1/20:4)*		Lipid	Phosphatidylethanolamine (PE)	genus.Veillonella	-0.0274604	0.0121663	0.0242451	922	0.365041
metab_100002021	5alpha-androstan-3beta,17alpha-diol disulfate		Lipid	Androgenic Steroids	Species.massiliensis	-0.0488457	0.0216413	0.0242465	922	0.36505
metab_100000870	saccharin		Xenobiotics	Food Component/Plant	genus.Paludicola	0.0564861	0.0250268	0.0242486	922	0.365061
metab_100001083	indolepropionate		Amino Acid	Tryptophan Metabolism	order.Gastranaerophilales	-0.0433948	0.0192267	0.0242493	922	0.365061
metab_100006642	glycodeoxycholate 3-sulfate		Lipid	Secondary Bile Acid Metabolism	genus.Fournierella	-0.0527804	0.0233851	0.0242496	922	0.365061
metab_100001359	aconitate [cis or trans]		Energy	TCA Cycle	genus.Limosilactobacillus	0.0226931	0.0100547	0.0242514	922	0.365065
metab_100015641	N-oleoylserine		Lipid	Endocannabinoid	Species.mutans	0.0274193	0.0121486	0.0242508	922	0.365065
metab_117	homovanillate (HVA)		Amino Acid	Tyrosine Metabolism	order.Desulfovibrionales	-0.0141296	0.00626052	0.0242544	922	0.365098
metab_100009025	sphingomyelin (d18:1/21:0, d17:1/22:0, d16:1/23:0)*		Lipid	Sphingomyelins	Species.hathewayi	-0.0269257	0.0119306	0.0242596	922	0.365152
metab_100020378	2-hydroxysebacate		Lipid	Fatty Acid, Dicarboxylate	Species.parainfluenzae	0.0441674	0.0195703	0.0242593	922	0.365152
metab_821	pseudouridine		Nucleotide	Pyrimidine Metabolism, Uracil containing	genus.Clostridium.sensu.stricto.1	0.00646822	0.00286615	0.0242648	922	0.365209
metab_999912100	X - 12100		NA	NA	genus.Lachnospiraceae.UCG.009	-0.0345242	0.0152981	0.024265	922	0.365209
metab_100001106	1,3-dimethylurate		Xenobiotics	Xanthine Metabolism	genus.Streptococcus	-0.0297974	0.0132042	0.0242718	922	0.365252
metab_100002873	1-lignoceroyl-GPC (24:0)		Lipid	Lysophospholipid	Species.caccae	-0.0118711	0.00526048	0.0242713	922	0.365252
metab_100005403	etiocholanolone glucuronide		Lipid	Androgenic Steroids	genus.Defluviitaleaceae.UCG.011	0.0369884	0.0163906	0.0242698	922	0.365252
metab_999912221	X - 12221		NA	NA	family.Sutterellaceae	0.027279	0.012088	0.0242691	922	0.365252
metab_999926097	X - 26097		NA	NA	genus.Candidatus.Soleaferrea	0.0208013	0.00921774	0.0242712	922	0.365252
metab_100001992	androstenediol (3beta,17beta) disulfate (1)		Lipid	Androgenic Steroids	Species.magna	-0.129328	0.0573105	0.0242736	922	0.365267
metab_100001604	hydroquinone sulfate		Xenobiotics	Drug - Topical Agents	order.Christensenellales	-0.0420716	0.018644	0.0242763	922	0.365297
metab_100000882	3-hydroxymyristate		Lipid	Fatty Acid, Monohydroxy	order.Desulfovibrionales	0.0239572	0.0106168	0.0242795	922	0.365332
metab_980	pentadecanoate (15:0)		Lipid	Long Chain Saturated Fatty Acid	family.Succinivibrionaceae	-0.0645938	0.0286254	0.0242804	922	0.365334
metab_999916397	X - 16397		NA	NA	Species.uniformis	-0.017887	0.00792688	0.0242818	922	0.365343
metab_100001294	gamma-glutamylglycine		Peptide	Gamma-glutamyl Amino Acid	family.Micrococcaceae	-0.0624591	0.0276808	0.0242874	922	0.365384
metab_100002253	cinnamoylglycine		Xenobiotics	Food Component/Plant	order.Acidaminococcales	0.0329372	0.0145974	0.0242893	922	0.365384
metab_100006295	sphingomyelin (d18:1/22:1, d18:2/22:0, d16:1/24:1)*		Lipid	Sphingomyelins	genus.Romboutsia	0.0123856	0.00548904	0.0242858	922	0.365384
metab_100008916	1-stearoyl-2-docosahexaenoyl-GPC (18:0/22:6)		Lipid	Phosphatidylcholine (PC)	family.Micrococcaceae	-0.0619481	0.0274542	0.0242869	922	0.365384
metab_999912101	X - 12101		NA	NA	genus.Lachnospiraceae.UCG.001	0.0227231	0.0100706	0.0242887	922	0.365384
metab_999916964	X - 16964		NA	NA	order.Actinomycetales	-0.0560362	0.0248344	0.0242883	922	0.365384
metab_100006092	tyramine O-sulfate		Amino Acid	Tyrosine Metabolism	Species.mucilaginosa	0.146919	0.0651135	0.0242906	922	0.365392
metab_100000580	1,5-anhydroglucitol (1,5-AG)		Carbohydrate	Glycolysis, Gluconeogenesis, and Pyruvate Metabolism	Species.bifidum	0.0248454	0.0110117	0.0242953	922	0.365439
metab_100015681	palmitoleoyl-arachidonoyl-glycerol (16:1/20:4) [2]*		Lipid	Diacylglycerol	Species.filiformis	0.0598601	0.0265303	0.0242946	922	0.365439
metab_100001404	indolebutyrate		Amino Acid	Tryptophan Metabolism	order.Micrococcales	-0.0755628	0.0334905	0.0242975	922	0.365451
metab_100015834	lignoceroylcarnitine (C24)*		Lipid	Fatty Acid Metabolism (Acyl Carnitine, Long Chain Saturated)	phylum.Patescibacteria	0.0313976	0.0139159	0.0242977	922	0.365451
metab_100000672	1-myristoyl-2-palmitoyl-GPC (14:0/16:0)		Lipid	Phosphatidylcholine (PC)	family.Enterococcaceae	0.0334585	0.0148301	0.0243049	922	0.365455
metab_100002028	androstenediol (3beta,17beta) monosulfate (1)		Lipid	Androgenic Steroids	Species.caccae.1	-0.109115	0.048364	0.0243051	922	0.365455
metab_100009078	1-oleoyl-2-linoleoyl-GPE (18:1/18:2)*		Lipid	Phosphatidylethanolamine (PE)	Species.crossotus	-0.0216501	0.00959598	0.024303	922	0.365455
metab_100015735	ceramide (d18:1/14:0, d16:1/16:0)*		Lipid	Ceramides	genus.Holdemanella	-0.0137142	0.00607843	0.0243001	922	0.365455
metab_100020211	3-hydroxybutyroylglycine**		Lipid	Fatty Acid Metabolism (Acyl Glycine)	Species.isoflavoniconvertens	-0.0365848	0.0162157	0.0243042	922	0.365455
metab_100020217	N,N,N-trimethyl-alanylproline betaine (TMAP)		Amino Acid	Urea cycle; Arginine and Proline Metabolism	genus.Enterobacter	-0.0611251	0.0270928	0.0243042	922	0.365455
metab_872	thymidine		Nucleotide	Pyrimidine Metabolism, Thymine containing	Species.wadsworthensis	0.0109366	0.00484748	0.0243045	922	0.365455
metab_999921821	X - 21821		NA	NA	genus..Eubacterium..ventriosum.group	0.0313692	0.0139038	0.0243027	922	0.365455
metab_999925271	X - 25271		NA	NA	class.Coriobacteriia	-0.0642726	0.0284873	0.0243017	922	0.365455
metab_999916935	X - 16935		NA	NA	Species.formicigenerans	0.0351675	0.0155879	0.0243083	922	0.365492
metab_452	palmitoleate (16:1n7)		Lipid	Long Chain Monounsaturated Fatty Acid	genus..Eubacterium..ruminantium.group	0.0219508	0.00972984	0.0243113	922	0.365524
metab_100001251	decanoylcarnitine (C10)		Lipid	Fatty Acid Metabolism (Acyl Carnitine, Medium Chain)	genus.Acidaminococcus	-0.0333686	0.0147912	0.0243142	922	0.365546
metab_100002749	S-methylcysteine		Amino Acid	Methionine, Cysteine, SAM and Taurine Metabolism	family.Anaerovoracaceae	0.0358773	0.0159031	0.0243135	922	0.365546
metab_999923659	X - 23659		NA	NA	Species.provencensis	-0.0668355	0.0296268	0.0243184	922	0.365596
metab_100019892	2-hydroxyarachidate*		Lipid	Fatty Acid, Monohydroxy	order.Bacteroidales	0.0250501	0.0111044	0.0243217	922	0.365634
metab_999917653	X - 17653		NA	NA	Species.stercoris.1	-0.0224101	0.00993434	0.0243239	922	0.365655
metab_100000010	3-phenylpropionate (hydrocinnamate)		Xenobiotics	Benzoate Metabolism	genus.Fournierella	0.0583463	0.0258674	0.0243387	922	0.36567
metab_100000657	1,2-dipalmitoyl-GPC (16:0/16:0)		Lipid	Phosphatidylcholine (PC)	genus.Clostridium.sensu.stricto.1	0.00882675	0.00391321	0.0243362	922	0.36567
metab_100001320	erythronate*		Carbohydrate	Aminosugar Metabolism	Species.mucilaginosa	-0.0622455	0.0275951	0.0243334	922	0.36567
metab_100001405	1-methylxanthine		Xenobiotics	Xanthine Metabolism	genus.Hafnia.Obesumbacterium	-0.110767	0.0491078	0.0243383	922	0.36567
metab_100001417	phenylacetylglutamine		Peptide	Acetylated Peptides	genus.Anaerofustis	-0.0669672	0.0296882	0.0243325	922	0.36567
metab_100001605	catechol sulfate		Xenobiotics	Benzoate Metabolism	genus.Lachnospiraceae.ND3007.group	0.0244153	0.0108243	0.0243387	922	0.36567
metab_100001614	hexadecanedioate (C16-DC)		Lipid	Fatty Acid, Dicarboxylate	class.Cyanobacteriia	-0.0734636	0.0325668	0.0243267	922	0.36567
metab_100005996	octadecenedioylcarnitine (C18:1-DC)*		Lipid	Fatty Acid Metabolism (Acyl Carnitine, Dicarboxylate)	Species.sedimentorum	0.0297927	0.0132079	0.0243331	922	0.36567
metab_100006098	3-hydroxypyridine sulfate		Xenobiotics	Chemical	Species.fragilis	-0.0394085	0.0174715	0.0243392	922	0.36567
metab_100006644	taurodeoxycholic acid 3-sulfate		Lipid	Secondary Bile Acid Metabolism	family.Erysipelotrichaceae	-0.0318573	0.0141237	0.0243386	922	0.36567
metab_100021208	4-vinylcatechol sulfate		Xenobiotics	Benzoate Metabolism	genus.Tyzzerella	-0.0424192	0.0188062	0.0243382	922	0.36567
metab_1104	methyl indole-3-acetate		Xenobiotics	Food Component/Plant	genus.Lachnospira	-0.0216277	0.00958816	0.024334	922	0.36567
metab_849	caffeine		Xenobiotics	Xanthine Metabolism	class.Methanobacteria	-0.114241	0.0506447	0.0243297	922	0.36567
metab_999912847	X - 12847		NA	NA	genus.Fusicatenibacter	0.0514238	0.0227973	0.0243318	922	0.36567
metab_999915503	X - 15503		NA	NA	genus.Anaerotruncus	-0.023834	0.0105664	0.0243362	922	0.36567
metab_999916935	X - 16935		NA	NA	genus.Mitsuokella	0.0524664	0.0232589	0.024328	922	0.36567
metab_999917367	X - 17367		NA	NA	genus.Dorea	0.0530517	0.0235187	0.0243304	922	0.36567
metab_999926097	X - 26097		NA	NA	genus.Lachnospiraceae.AC2044.group	0.013478	0.00597484	0.0243264	922	0.36567
metab_100001106	1,3-dimethylurate		Xenobiotics	Xanthine Metabolism	order.Enterobacterales	-0.0262885	0.0116552	0.0243427	922	0.365676
metab_100001266	N-acetylarginine		Amino Acid	Urea cycle; Arginine and Proline Metabolism	genus.Blautia	-0.0493467	0.0218783	0.0243435	922	0.365676
metab_100001988	5alpha-pregnan-3beta,20alpha-diol disulfate		Lipid	Progestin Steroids	Species.ramosum	-0.0507671	0.0225079	0.0243428	922	0.365676
metab_100006295	sphingomyelin (d18:1/22:1, d18:2/22:0, d16:1/24:1)*		Lipid	Sphingomyelins	genus.Lachnoclostridium	-0.0179028	0.00793722	0.0243415	922	0.365676
metab_999912112	X - 12112		NA	NA	genus.UBA1819	-0.0410298	0.0181907	0.0243423	922	0.365676
metab_999921796	X - 21796		NA	NA	genus.Atopobium	-0.048305	0.0214173	0.0243493	922	0.365752
metab_100008999	1-(1-enyl-stearoyl)-2-arachidonoyl-GPE (P-18:0/20:4)*		Lipid	Plasmalogen	genus.Anaerotruncus	-0.0294687	0.0130662	0.0243549	922	0.365824
metab_100006435	N-acetylglucosamine/N-acetylgalactosamine		Carbohydrate	Aminosugar Metabolism	Species.intestinalis.2	0.0227904	0.0101052	0.0243568	922	0.365839
metab_999924812	X - 24812		NA	NA	Species.intestinihominis	0.0410276	0.0181919	0.0243588	922	0.365859
metab_100000042	3-methylhistidine		Amino Acid	Histidine Metabolism	family.Anaerofustaceae	-0.135069	0.0598908	0.0243603	922	0.365866
metab_100020254	glycine conjugate of C10H14O2 (1)*		Partially Characterized Molecules	Partially Characterized Molecules	Species.obesi	-0.0281331	0.0124746	0.0243609	922	0.365866
metab_100020546	N2-acetyl,N6-methyllysine		Amino Acid	Lysine Metabolism	Species.prausnitzii	0.0557234	0.0247088	0.0243629	922	0.365885
metab_100020004	3-carboxy-4-methyl-5-pentyl-2-furanpropionate (3-CMPFP)**		Lipid	Fatty Acid, Dicarboxylate	family.Eubacteriaceae	-0.0517209	0.0229349	0.0243682	922	0.365928
metab_100020421	1-carboxyethyltyrosine	N-lactoyl tyrosine	Amino Acid	Tyrosine Metabolism	Species.formicigenerans	0.0198278	0.00879231	0.0243678	922	0.365928
metab_999917325	X - 17325		NA	NA	genus.Anaerofustis	-0.104223	0.0462158	0.0243669	922	0.365928
metab_100004054	margaroylcarnitine (C17)*		Lipid	Fatty Acid Metabolism (Acyl Carnitine, Long Chain Saturated)	genus.Agathobacter	-0.0211802	0.00939213	0.0243692	922	0.365932
metab_999912707	X - 12707		NA	NA	class.Incertae.Sedis	-0.0587655	0.0260592	0.0243709	922	0.365945
metab_100008991	1-palmitoyl-2-docosahexaenoyl-GPE (16:0/22:6)*		Lipid	Phosphatidylethanolamine (PE)	Species.muciniphila	0.0187643	0.00832104	0.024373	922	0.365964
metab_999923639	X - 23639		NA	NA	Species.tanakaei	-0.0545384	0.0241852	0.0243739	922	0.365966
metab_100001925	cyclo(leu-pro)		Peptide	Dipeptide	family.Acidaminococcaceae	-0.0233075	0.0103362	0.02438	922	0.366036
metab_100015967	carotene diol (2)		Cofactors and Vitamins	Vitamin A Metabolism	genus.Subdoligranulum	0.0293695	0.0130246	0.0243809	922	0.366036
metab_338	gluconate		Xenobiotics	Food Component/Plant	genus.NK4A214.group	0.0190627	0.00845379	0.0243803	922	0.366036
metab_100000263	imidazole lactate		Amino Acid	Histidine Metabolism	genus.Hungatella	-0.0257418	0.0114159	0.0243824	922	0.366041
metab_100008985	1-palmitoyl-2-dihomo-linolenoyl-GPC (16:0/20:3n3 or 6)*		Lipid	Phosphatidylcholine (PC)	Species.secunda	-0.0364554	0.0161673	0.0243829	922	0.366041
metab_100010917	palmitoyl-oleoyl-glycerol (16:0/18:1) [2]*		Lipid	Diacylglycerol	genus.Fournierella	-0.0366183	0.0162397	0.0243841	922	0.366047
metab_100001313	gamma-glutamylmethionine		Peptide	Gamma-glutamyl Amino Acid	genus.Anaeroplasma	-0.0258222	0.0114521	0.024389	922	0.366071
metab_100015966	carotene diol (1)		Cofactors and Vitamins	Vitamin A Metabolism	order.Pseudomonadales	-0.0585127	0.0259504	0.0243892	922	0.366071
metab_100020377	ethyl beta-glucopyranoside		Xenobiotics	Food Component/Plant	Species.champanellensis	-0.0610454	0.0270737	0.0243891	922	0.366071
metab_100020502	sulfate of piperine metabolite C18H21NO3 (1)*		Xenobiotics	Food Component/Plant	Species.virosa	-0.0589759	0.026156	0.0243899	922	0.366071
metab_922	N-stearoyl-sphinganine (d18:0/18:0)*		Lipid	Dihydroceramides	genus.Shuttleworthia	0.0284126	0.0126011	0.0243904	922	0.366071
metab_999924947	X - 24947		NA	NA	order.Chloroplast	-0.13064	0.0579387	0.0243881	922	0.366071
metab_100001615	octadecanedioate (C18-DC)		Lipid	Fatty Acid, Dicarboxylate	family.Oscillospiraceae	0.0379309	0.0168227	0.0243924	922	0.366089
metab_100022127	tetrahydrocortisone glucuronide (5)		Lipid	Corticosteroids	Species.ramosum	-0.0333012	0.0147696	0.024394	922	0.3661
metab_93	alpha-ketoglutarate		Energy	TCA Cycle	family.Ruminococcaceae	0.062094	0.0275401	0.0243963	922	0.366123
metab_100002927	S-methylcysteine sulfoxide		Amino Acid	Methionine, Cysteine, SAM and Taurine Metabolism	Species.delbrueckii	0.0414083	0.0183659	0.0243991	922	0.366153
metab_100020825	3-hydroxyhexanoylcarnitine (1)		Lipid	Fatty Acid Metabolism (Acyl Carnitine, Hydroxy)	family.Hungateiclostridiaceae	0.0443402	0.0196666	0.0244017	922	0.366182
metab_363	myo-inositol		Lipid	Inositol Metabolism	phylum.Desulfobacterota	-0.0155082	0.00687855	0.0244031	922	0.36619
metab_1215	N-acetylglucosaminylasparagine		Carbohydrate	Aminosugar Metabolism	Species.uniformis	-0.0125106	0.00554911	0.0244063	922	0.366223
metab_564	threonine		Amino Acid	Glycine, Serine and Threonine Metabolism	Species.finegoldii.1	-0.0203037	0.00900584	0.0244071	922	0.366223
metab_806	dimethylglycine		Amino Acid	Glycine, Serine and Threonine Metabolism	Species.tanakaei	-0.0496913	0.022041	0.0244077	922	0.366223
metab_100001149	3-methylcrotonylglycine		Amino Acid	Leucine, Isoleucine and Valine Metabolism	Species.colihominis	-0.0339084	0.0150404	0.0244087	922	0.366227
metab_407	lysine		Amino Acid	Lysine Metabolism	family.Puniceicoccaceae	-0.062181	0.0275813	0.0244098	922	0.36623
metab_100020425	1-carboxyethylleucine	N-lactoyl leucine	Amino Acid	Leucine, Isoleucine and Valine Metabolism	order.Clostridiales	-0.0148998	0.00660909	0.0244111	922	0.366232
metab_266	cholesterol		Lipid	Sterol	Species.ovatus	0.0163751	0.00726348	0.0244115	922	0.366232
metab_100005403	etiocholanolone glucuronide		Lipid	Androgenic Steroids	genus.Faecalitalea	-0.0652991	0.028965	0.0244131	922	0.366238
metab_100009027	sphingomyelin (d18:0/18:0, d19:0/17:0)*		Lipid	Dihydrosphingomyelins	family.Methanobacteriaceae	-0.0517251	0.022944	0.0244135	922	0.366238
metab_999917438	X - 17438		NA	NA	phylum.Bacteroidota	-0.0499851	0.0221726	0.0244158	922	0.366261
metab_100009038	myristoyl dihydrosphingomyelin (d18:0/14:0)*		Lipid	Dihydrosphingomyelins	family.Peptostreptococcaceae	0.0158138	0.00701481	0.0244175	922	0.366264
metab_35	S-1-pyrroline-5-carboxylate		Amino Acid	Glutamate Metabolism	genus.Coprobacter	-0.0204951	0.0090914	0.0244175	922	0.366264
metab_100002185	indole-3-carboxylate		Amino Acid	Tryptophan Metabolism	family.Family.XI	-0.0432222	0.0191731	0.0244192	922	0.366276
metab_999926109	X - 26109		NA	NA	Species.plautii	-0.0345014	0.0153049	0.0244215	922	0.366299
metab_229	arachidonate (20:4n6)		Lipid	Long Chain Polyunsaturated Fatty Acid (n3 and n6)	Species.coprocola	0.0228882	0.0101534	0.0244244	922	0.366308
metab_999924337	X - 24337		NA	NA	order.Lactobacillales	0.0182462	0.00809412	0.0244233	922	0.366308
metab_999925936	X - 25936		NA	NA	family.Acholeplasmataceae	-0.0347927	0.0154344	0.0244241	922	0.366308
metab_100000657	1,2-dipalmitoyl-GPC (16:0/16:0)		Lipid	Phosphatidylcholine (PC)	family.Clostridiaceae	0.00939627	0.00416831	0.0244255	922	0.36631
metab_100001579	2-hydroxypalmitate		Lipid	Fatty Acid, Monohydroxy	genus.Atopobium	-0.051189	0.0227084	0.0244271	922	0.36631
metab_100002910	1-methyl-5-imidazoleacetate		Amino Acid	Histidine Metabolism	Species.thetaiotaomicron	0.035512	0.0157539	0.0244278	922	0.36631
metab_100021530	S-carboxyethylcysteine		Amino Acid	Methionine, Cysteine, SAM and Taurine Metabolism	Species.sedimentorum	0.0410588	0.0182144	0.024427	922	0.36631
metab_100010917	palmitoyl-oleoyl-glycerol (16:0/18:1) [2]*		Lipid	Diacylglycerol	genus.Dielma	0.124014	0.0550166	0.0244315	922	0.36633
metab_100015836	ximenoylcarnitine (C26:1)*		Lipid	Fatty Acid Metabolism (Acyl Carnitine, Monounsaturated)	family.Hungateiclostridiaceae	0.0433756	0.0192428	0.0244313	922	0.36633
metab_999915728	X - 15728		NA	NA	Species.formigenes	0.140629	0.0623874	0.0244313	922	0.36633
metab_100015797	heneicosapentaenoate (21:5n3)		Lipid	Long Chain Polyunsaturated Fatty Acid (n3 and n6)	genus.Enterobacter	-0.115441	0.051215	0.0244361	922	0.366387
metab_100001315	p-cresol sulfate		Xenobiotics	Benzoate Metabolism	family.Coriobacteriales.Incertae.Sedis	0.0296504	0.0131544	0.0244375	922	0.366396
metab_100005850	3-methylglutarylcarnitine (2)		Amino Acid	Leucine, Isoleucine and Valine Metabolism	genus.Flavonifractor	-0.029407	0.0130467	0.0244402	922	0.366426
metab_999915728	X - 15728		NA	NA	phylum.Cyanobacteria	0.0660957	0.0293244	0.0244424	922	0.366446
metab_100002113	cysteine sulfinic acid		Amino Acid	Methionine, Cysteine, SAM and Taurine Metabolism	Species.inops	0.013903	0.00616853	0.024448	922	0.366503
metab_100010916	palmitoyl-oleoyl-glycerol (16:0/18:1) [1]*		Lipid	Diacylglycerol	genus.Faecalibacterium	0.0422385	0.0187405	0.024448	922	0.366503
metab_98	kynurenate		Amino Acid	Tryptophan Metabolism	order.Eubacteriales	-0.0299552	0.0132907	0.0244485	922	0.366503
metab_100000437	theophylline		Xenobiotics	Xanthine Metabolism	family.Succinivibrionaceae	-0.114953	0.0510044	0.0244522	922	0.36651
metab_100008980	1-stearoyl-2-linoleoyl-GPC (18:0/18:2)*		Lipid	Phosphatidylcholine (PC)	genus.Coprobacter	-0.0143164	0.00635213	0.0244515	922	0.36651
metab_100021198	picolinoylglycine		Lipid	Fatty Acid Metabolism (Acyl Glycine)	family.Clostridiaceae	0.0146934	0.00651941	0.0244517	922	0.36651
metab_999921834	X - 21834		NA	NA	class.Verrucomicrobiae	0.035386	0.0157005	0.0244505	922	0.36651
metab_100021103	pregnenetriol sulfate*		Lipid	Pregnenolone Steroids	class.Lentisphaeria	0.0560996	0.0248915	0.0244537	922	0.366521
metab_100009007	1-(1-enyl-palmitoyl)-2-oleoyl-GPC (P-16:0/18:1)*		Lipid	Plasmalogen	genus.Intestinibacter	0.011944	0.00529963	0.0244558	922	0.366523
metab_182	quinolinate		Cofactors and Vitamins	Nicotinate and Nicotinamide Metabolism	genus.Enterorhabdus	-0.0251615	0.0111644	0.0244562	922	0.366523
metab_999911372	X - 11372		NA	NA	Species.plautii	-0.026406	0.0117166	0.0244563	922	0.366523
metab_100006290	sphingomyelin (d18:1/20:0, d16:1/22:0)*		Lipid	Sphingomyelins	order.Burkholderiales	-0.0147322	0.00653688	0.0244581	922	0.366527
metab_999911850	X - 11850		NA	NA	Species.champanellensis	0.0922873	0.0409492	0.024458	922	0.366527
metab_999915461	X - 15461		NA	NA	order.Saccharimonadales	0.033309	0.0147803	0.0244634	922	0.366594
metab_100002796	cis-4-decenoate (10:1n6)*		Lipid	Medium Chain Fatty Acid	Species.bicirculans	0.0186971	0.00829664	0.0244656	922	0.366611
metab_100020211	3-hydroxybutyroylglycine**		Lipid	Fatty Acid Metabolism (Acyl Glycine)	Species.splanchnicus	0.0251672	0.0111677	0.0244661	922	0.366611
metab_100006293	sphingomyelin (d18:1/20:2, d18:2/20:1, d16:1/22:2)*		Lipid	Sphingomyelins	genus.Megamonas	-0.0364821	0.0161887	0.0244672	922	0.366616
metab_100001294	gamma-glutamylglycine		Peptide	Gamma-glutamyl Amino Acid	Species.ovatus	0.018379	0.00815595	0.0244744	922	0.366616
metab_100001609	7-alpha-hydroxy-3-oxo-4-cholestenoate (7-Hoca)		Lipid	Sterol	genus.Eubacterium	0.0372429	0.0165267	0.0244708	922	0.366616
metab_100003434	imidazole propionate		Amino Acid	Histidine Metabolism	order.Rhodospirillales	-0.0248504	0.0110276	0.0244722	922	0.366616
metab_100006726	linoleoyl ethanolamide		Lipid	Endocannabinoid	genus.Blautia	-0.0475282	0.0210913	0.0244742	922	0.366616
metab_100009394	hexadecadienoate (16:2n6)		Lipid	Long Chain Polyunsaturated Fatty Acid (n3 and n6)	genus.Negativibacillus	-0.0230664	0.0102357	0.024469	922	0.366616
metab_100020851	3-ethylcatechol sulfate (1)		Xenobiotics	Food Component/Plant	family.Lachnospiraceae	-0.124261	0.0551406	0.0244688	922	0.366616
metab_194	N-formylmethionine		Amino Acid	Methionine, Cysteine, SAM and Taurine Metabolism	Species.mucilaginosa	-0.0479582	0.0212818	0.0244719	922	0.366616
metab_432	nicotinamide		Cofactors and Vitamins	Nicotinate and Nicotinamide Metabolism	family.Hafniaceae	0.0432688	0.019201	0.024473	922	0.366616
metab_999925271	X - 25271		NA	NA	Species.formigenes	0.179583	0.0796913	0.0244713	922	0.366616
metab_376	isoleucine		Amino Acid	Leucine, Isoleucine and Valine Metabolism	Species.bromii	-0.00766023	0.00339943	0.0244775	922	0.366652
metab_229	arachidonate (20:4n6)		Lipid	Long Chain Polyunsaturated Fatty Acid (n3 and n6)	genus.Lachnospiraceae.ND3007.group	0.0240245	0.0106618	0.0244815	922	0.366699
metab_100000437	theophylline		Xenobiotics	Xanthine Metabolism	family.Eubacteriaceae	-0.0980309	0.0435061	0.0244853	922	0.366721
metab_100015971	cortolone glucuronide (1)		Lipid	Corticosteroids	Species.massiliensis.4	0.0280995	0.0124705	0.0244846	922	0.366721
metab_100021784	4-chlorobenzoic acid		Xenobiotics	Chemical	genus.Odoribacter	0.00578454	0.00256716	0.024484	922	0.366721
metab_100001391	stearoylcarnitine (C18)		Lipid	Fatty Acid Metabolism (Acyl Carnitine, Long Chain Saturated)	genus.Christensenellaceae.R.7.group	0.0177336	0.00787025	0.0244864	922	0.366726
metab_999923782	X - 23782		NA	NA	Species.bromii	-0.0133213	0.00591212	0.0244887	922	0.366748
metab_100020254	glycine conjugate of C10H14O2 (1)*		Partially Characterized Molecules	Partially Characterized Molecules	genus.FD2005	0.0500757	0.0222251	0.0244947	922	0.366814
metab_999926111	X - 26111		NA	NA	genus.Eggerthella	-0.0693643	0.0307858	0.024494	922	0.366814
metab_1022	picolinate		Amino Acid	Tryptophan Metabolism	genus.Faecalitalea	-0.0389136	0.0172712	0.0244964	922	0.366827
metab_100000743	2-hydroxyoctanoate		Lipid	Fatty Acid, Monohydroxy	genus..Eubacterium..nodatum.group	0.0476878	0.0211673	0.0245084	922	0.36686
metab_100001092	trigonelline (N'-methylnicotinate)		Cofactors and Vitamins	Nicotinate and Nicotinamide Metabolism	genus.Paludicola	0.0400863	0.0177932	0.0245087	922	0.36686
metab_100001416	orotidine		Nucleotide	Pyrimidine Metabolism, Orotate containing	genus..Eubacterium..brachy.group	0.0316723	0.0140582	0.0245061	922	0.36686
metab_100002945	(14 or 15)-methylpalmitate (a17:0 or i17:0)		Lipid	Fatty Acid, Branched	Species.uniformis	-0.0196714	0.00873175	0.0245109	922	0.36686
metab_100020542	11beta-hydroxyetiocholanolone glucuronide*		Lipid	Androgenic Steroids	genus.Granulicatella	-0.0813329	0.0361016	0.0245094	922	0.36686
metab_100020851	3-ethylcatechol sulfate (1)		Xenobiotics	Food Component/Plant	Species.thetaiotaomicron	-0.0307697	0.0136579	0.02451	922	0.36686
metab_100021123	hydroxy-N6,N6,N6-trimethyllysine*		Amino Acid	Lysine Metabolism	class.Desulfovibrionia	-0.0183297	0.00813564	0.0245016	922	0.36686
metab_100021728	cis-3,4-methyleneheptanoylcarnitine		Lipid	Fatty Acid Metabolism (Acyl Carnitine, Medium Chain)	genus.Lachnospiraceae.UCG.004	-0.0219369	0.00973725	0.0245093	922	0.36686
metab_1268	gamma-glutamylleucine		Peptide	Gamma-glutamyl Amino Acid	Species.hathewayi	-0.0172246	0.00764516	0.024502	922	0.36686
metab_1539	1-palmitoyl-2-oleoyl-GPC (16:0/18:1)		Lipid	Phosphatidylcholine (PC)	class.Verrucomicrobiae	0.0107374	0.004766	0.0245073	922	0.36686
metab_241	phenylpyruvate		Amino Acid	Phenylalanine Metabolism	phylum.Patescibacteria	0.0215802	0.00957837	0.0245012	922	0.36686
metab_480	proline		Amino Acid	Urea cycle; Arginine and Proline Metabolism	Species.champanellensis	-0.0178191	0.00790955	0.0245113	922	0.36686
metab_536	2'-deoxyuridine		Nucleotide	Pyrimidine Metabolism, Uracil containing	family.Anaerovoracaceae	-0.023482	0.0104232	0.0245105	922	0.36686
metab_796	alpha-ketobutyrate		Amino Acid	Methionine, Cysteine, SAM and Taurine Metabolism	family.UCG.010	-0.0215416	0.00956146	0.0245044	922	0.36686
metab_999911843	X - 11843		NA	NA	family.Pasteurellaceae	-0.108745	0.0482664	0.0245017	922	0.36686
metab_999926111	X - 26111		NA	NA	Species.magna	-0.193098	0.0857116	0.0245098	922	0.36686
metab_100001615	octadecanedioate (C18-DC)		Lipid	Fatty Acid, Dicarboxylate	order.Bacillales	-0.07151	0.0317431	0.0245168	922	0.366874
metab_100002910	1-methyl-5-imidazoleacetate		Amino Acid	Histidine Metabolism	genus.Gordonibacter	-0.094208	0.0418188	0.024517	922	0.366874
metab_100006260	6-hydroxyindole sulfate		Xenobiotics	Chemical	genus..Eubacterium..brachy.group	0.0319183	0.0141684	0.0245164	922	0.366874
metab_100021478	1-methyl-5-imidazolelactate		Amino Acid	Histidine Metabolism	order.Oscillospirales	-0.152717	0.0677905	0.024516	922	0.366874
metab_999912283	X - 12283		NA	NA	family.Oscillospiraceae	0.0606724	0.0269323	0.0245164	922	0.366874
metab_999916576	X - 16576		NA	NA	genus.Tyzzerella	-0.0159218	0.00706748	0.0245131	922	0.366874
metab_100004182	3b-hydroxy-5-cholenoic acid		Lipid	Secondary Bile Acid Metabolism	genus.Anaeroplasma	-0.0296553	0.0131641	0.0245185	922	0.366884
metab_100004295	2-piperidinone		Xenobiotics	Food Component/Plant	genus.Faecalitalea	0.0868284	0.038544	0.0245208	922	0.366896
metab_100010940	diacylglycerol (16:1/18:2 [2], 16:0/18:3 [1])*		Lipid	Diacylglycerol	Species.eutactus	-0.0199037	0.00883542	0.0245204	922	0.366896
metab_999912283	X - 12283		NA	NA	Species.lenta	-0.0456345	0.020258	0.0245233	922	0.366921
metab_100020479	indoleacetoylcarnitine*		Amino Acid	Tryptophan Metabolism	Species.salivarius	0.0673142	0.0298824	0.0245251	922	0.366931
metab_1537	1-palmitoyl-2-linoleoyl-GPC (16:0/18:2)		Lipid	Phosphatidylcholine (PC)	Species.crossotus	-0.00854847	0.00379488	0.0245256	922	0.366931
metab_100001609	7-alpha-hydroxy-3-oxo-4-cholestenoate (7-Hoca)		Lipid	Sterol	family.Erysipelotrichaceae	-0.0137056	0.00608444	0.0245295	922	0.366978
metab_100020217	N,N,N-trimethyl-alanylproline betaine (TMAP)		Amino Acid	Urea cycle; Arginine and Proline Metabolism	Species.caccae.1	-0.0729722	0.0323954	0.0245306	922	0.366983
metab_100001404	indolebutyrate		Amino Acid	Tryptophan Metabolism	genus.GCA.900066755	-0.0718708	0.0319068	0.0245326	922	0.366992
metab_999924518	X - 24518		NA	NA	family.Hafniaceae	0.0500096	0.0222016	0.0245328	922	0.366992
metab_100001320	erythronate*		Carbohydrate	Aminosugar Metabolism	Species.eutactus	0.0102738	0.00456112	0.0245363	922	0.367004
metab_100002049	4-hydroxycoumarin		Xenobiotics	Drug - Cardiovascular	genus.GCA.900066575	0.0412293	0.0183042	0.0245368	922	0.367004
metab_100006105	4-methylguaiacol sulfate		Xenobiotics	Benzoate Metabolism	genus.Clostridium.sensu.stricto.1	0.0328072	0.0145651	0.0245367	922	0.367004
metab_999912729	X - 12729		NA	NA	genus..Eubacterium..eligens.group	0.031666	0.0140583	0.0245349	922	0.367004
metab_112	3-hydroxy-3-methylglutarate		Lipid	Mevalonate Metabolism	genus.Akkermansia	0.0157033	0.00697169	0.0245377	922	0.367006
metab_100001086	N-(2-furoyl)glycine		Xenobiotics	Food Component/Plant	genus.Paludicola	0.0409387	0.0181756	0.0245406	922	0.367007
metab_1024	pantothenate		Cofactors and Vitamins	Pantothenate and CoA Metabolism	family.Ethanoligenenaceae	0.0617836	0.0274298	0.0245388	922	0.367007
metab_477	pristanate		Lipid	Fatty Acid, Branched	phylum.Firmicutes	-0.0757593	0.0336351	0.024541	922	0.367007
metab_849	caffeine		Xenobiotics	Xanthine Metabolism	Species.sedimentorum	-0.0733451	0.0325631	0.0245403	922	0.367007
metab_999911381	X - 11381		NA	NA	family.Christensenellaceae	0.021886	0.00971686	0.0245418	922	0.367008
metab_100003470	pregnanediol-3-glucuronide		Lipid	Progestin Steroids	Species.sanguinis	0.0238299	0.01058	0.024544	922	0.367028
metab_100020371	N,N-dimethylalanine		Amino Acid	Alanine and Aspartate Metabolism	genus.FD2005	-0.0623134	0.0276669	0.0245481	922	0.367078
metab_100001392	laurylcarnitine (C12)		Lipid	Fatty Acid Metabolism (Acyl Carnitine, Medium Chain)	genus.Negativibacillus	-0.0206927	0.00918793	0.0245552	922	0.367172
metab_999922509	X - 22509		NA	NA	Species.indistinctus	0.0528922	0.0234852	0.024556	922	0.367173
metab_100002458	3-methylglutaconate		Amino Acid	Leucine, Isoleucine and Valine Metabolism	family.Akkermansiaceae	0.0192157	0.00853235	0.024559	922	0.367181
metab_100015737	ceramide (d18:1/17:0, d17:1/18:0)*		Lipid	Ceramides	Species.champanellensis	-0.0245541	0.0109027	0.0245589	922	0.367181
metab_999912740	X - 12740		NA	NA	genus.Oxalobacter	-0.105239	0.0467292	0.0245586	922	0.367181
metab_100001977	beta-cryptoxanthin		Cofactors and Vitamins	Vitamin A Metabolism	genus.Catenibacillus	-0.0722956	0.0321019	0.0245615	922	0.367184
metab_100006430	arabitol/xylitol		Carbohydrate	Pentose Metabolism	Species.muciniphila	0.0124474	0.00552711	0.0245612	922	0.367184
metab_999921796	X - 21796		NA	NA	genus.Allisonella	-0.0259794	0.0115357	0.02456	922	0.367184
metab_100001468	N1-Methyl-2-pyridone-5-carboxamide		Cofactors and Vitamins	Nicotinate and Nicotinamide Metabolism	order.Opitutales	-0.0766857	0.0340517	0.024563	922	0.367189
metab_100005384	O-sulfo-L-tyrosine		Xenobiotics	Chemical	Species.caccae.1	-0.0506329	0.0224832	0.0245635	922	0.367189
metab_100020378	2-hydroxysebacate		Lipid	Fatty Acid, Dicarboxylate	Species.sedimentorum	0.0300101	0.0133259	0.0245645	922	0.367193
metab_100001397	1,3,7-trimethylurate		Xenobiotics	Xanthine Metabolism	genus.Lachnospiraceae.AC2044.group	0.0444898	0.0197564	0.0245709	922	0.367204
metab_100001594	beta-hydroxyisovaleroylcarnitine		Amino Acid	Leucine, Isoleucine and Valine Metabolism	genus.Anaerotruncus	-0.023886	0.0106067	0.0245681	922	0.367204
metab_100008957	sphingomyelin (d18:2/24:1, d18:1/24:2)*		Lipid	Sphingomyelins	order.Actinomycetales	-0.0422875	0.0187783	0.0245696	922	0.367204
metab_100021131	undecenoylcarnitine (C11:1)		Lipid	Fatty Acid Metabolism (Acyl Carnitine, Monounsaturated)	genus.Tyzzerella	-0.0188085	0.00835209	0.024569	922	0.367204
metab_1140	gamma-glutamylglutamine		Peptide	Gamma-glutamyl Amino Acid	Species.caccae.1	-0.0570963	0.0253539	0.0245674	922	0.367204
metab_338	gluconate		Xenobiotics	Food Component/Plant	Species.caccae.1	-0.0752517	0.0334166	0.0245701	922	0.367204
metab_922	N-stearoyl-sphinganine (d18:0/18:0)*		Lipid	Dihydroceramides	genus.Lachnospiraceae.UCG.010	0.0238575	0.010594	0.0245668	922	0.367204
metab_100001562	2-palmitoyl-GPC (16:0)*		Lipid	Lysophospholipid	phylum.Verrucomicrobiota	0.015657	0.00695281	0.024572	922	0.367209
metab_100001876	sphinganine-1-phosphate		Lipid	Sphingolipid Synthesis	genus.Paraprevotella	-0.00965417	0.00428737	0.0245802	922	0.367284
metab_310	cystathionine		Amino Acid	Methionine, Cysteine, SAM and Taurine Metabolism	genus.UBA1819	-0.0265909	0.0118087	0.0245783	922	0.367284
metab_999922162	X - 22162		NA	NA	genus.UC5.1.2E3	-0.0264277	0.0117364	0.0245797	922	0.367284
metab_999924947	X - 24947		NA	NA	Species.crossotus	0.0307886	0.0136731	0.0245801	922	0.367284
metab_100001295	gamma-glutamyltryptophan		Peptide	Gamma-glutamyl Amino Acid	genus.CHKCI001	0.0486169	0.0215908	0.0245817	922	0.367295
metab_100008956	sphingomyelin (d18:2/23:0, d18:1/23:1, d17:1/24:1)*		Lipid	Sphingomyelins	Species.coprocola	0.0166403	0.0073901	0.0245845	922	0.367325
metab_100001287	epiandrosterone sulfate		Lipid	Androgenic Steroids	Species.bacterium.1	0.0245751	0.0109142	0.0245872	922	0.367353
metab_100001951	bilirubin (E,Z or Z,E)*		Cofactors and Vitamins	Hemoglobin and Porphyrin Metabolism	order.Christensenellales	0.025248	0.0112133	0.0245908	922	0.367372
metab_100002769	argininate*		Amino Acid	Urea cycle; Arginine and Proline Metabolism	family..Eubacterium..coprostanoligenes.group	0.0322337	0.0143158	0.0245895	922	0.367372
metab_100004112	3-methyl catechol sulfate (1)		Xenobiotics	Benzoate Metabolism	class.Cyanobacteriia	-0.134407	0.0596937	0.0245906	922	0.367372
metab_100015967	carotene diol (2)		Cofactors and Vitamins	Vitamin A Metabolism	genus.Atopobium	-0.0772968	0.0343305	0.0245943	922	0.367412
metab_100010925	palmitoyl-arachidonoyl-glycerol (16:0/20:4) [2]*		Lipid	Diacylglycerol	genus.Family.XIII.UCG.001	-0.0297138	0.0131972	0.0245957	922	0.367421
metab_100020254	glycine conjugate of C10H14O2 (1)*		Partially Characterized Molecules	Partially Characterized Molecules	genus.Frisingicoccus	0.0407849	0.0181146	0.0245982	922	0.367436
metab_1668	taurodeoxycholate		Lipid	Secondary Bile Acid Metabolism	genus.Erysipelotrichaceae.UCG.003	0.0362501	0.0161005	0.0245983	922	0.367436
metab_1143	butyrate/isobutyrate (4:0)		Lipid	Short Chain Fatty Acid	genus.Catenisphaera	-0.0255991	0.01137	0.0246006	922	0.367459
metab_100001040	1-linoleoylglycerol (18:2)		Lipid	Monoacylglycerol	phylum.Proteobacteria	0.0273668	0.0121558	0.0246076	922	0.367473
metab_100001620	glycerophosphoethanolamine		Lipid	Phospholipid Metabolism	family.Clostridiaceae	0.0122912	0.00545934	0.0246037	922	0.367473
metab_100001755	4-vinylphenol sulfate		Xenobiotics	Benzoate Metabolism	family.Eggerthellaceae	0.0362716	0.0161109	0.0246057	922	0.367473
metab_100004295	2-piperidinone		Xenobiotics	Food Component/Plant	genus.Colidextribacter	-0.0403259	0.0179121	0.0246087	922	0.367473
metab_100009066	1-palmitoyl-2-oleoyl-GPI (16:0/18:1)*		Lipid	Phosphatidylinositol (PI)	family.UCG.010	-0.0239034	0.0106173	0.0246053	922	0.367473
metab_212	5-methylthioadenosine (MTA)		Amino Acid	Polyamine Metabolism	Species.omnicolens	0.0575722	0.0255721	0.0246057	922	0.367473
metab_999917354	X - 17354		NA	NA	phylum.Bacteroidota	-0.0676966	0.0300696	0.0246083	922	0.367473
metab_999924811	X - 24811		NA	NA	genus.Holdemania	-0.0460485	0.0204534	0.0246044	922	0.367473
metab_999925520	X - 25520		NA	NA	Species.sobrinus	-0.0702143	0.031188	0.0246084	922	0.367473
metab_999912816	X - 12816		NA	NA	Species.mucilaginosa	-0.172252	0.0765136	0.0246124	922	0.367516
metab_999925936	X - 25936		NA	NA	Species.obeum	0.0218333	0.00969848	0.0246158	922	0.367555
metab_999921821	X - 21821		NA	NA	genus.Fusicatenibacter	0.0357631	0.0158863	0.024617	922	0.367557
metab_999924243	X - 24243		NA	NA	Species.bifidum	0.0519435	0.0230739	0.0246175	922	0.367557
metab_1111	vanillylmandelate (VMA)		Amino Acid	Tyrosine Metabolism	Species.shahii	-0.0157487	0.00699587	0.0246195	922	0.367574
metab_100006293	sphingomyelin (d18:1/20:2, d18:2/20:1, d16:1/22:2)*		Lipid	Sphingomyelins	genus.Succiniclasticum	-0.0281739	0.0125154	0.0246207	922	0.36758
metab_100001992	androstenediol (3beta,17beta) disulfate (1)		Lipid	Androgenic Steroids	order.Synergistales	-0.0808577	0.035919	0.0246222	922	0.36759
metab_999912221	X - 12221		NA	NA	genus.Terrisporobacter	0.0247924	0.0110135	0.0246229	922	0.36759
metab_100002911	glycoursodeoxycholate		Lipid	Secondary Bile Acid Metabolism	order.Eubacteriales	0.0937839	0.0416623	0.0246259	922	0.367622
metab_999921339	X - 21339		NA	NA	Species.rubiinfantis	-0.073251	0.032541	0.0246269	922	0.367625
metab_999917354	X - 17354		NA	NA	Species.caccae.1	-0.139691	0.0620589	0.0246331	922	0.367706
metab_100001405	1-methylxanthine		Xenobiotics	Xanthine Metabolism	genus.Klebsiella	-0.057627	0.0256015	0.024634	922	0.367707
metab_100015787	sphingomyelin (d18:1/19:0, d19:1/18:0)*		Lipid	Sphingomyelins	genus.Intestinibacter	0.014011	0.00622464	0.0246362	922	0.367728
metab_100009160	1-(1-enyl-palmitoyl)-2-palmitoleoyl-GPC (P-16:0/16:1)*		Lipid	Plasmalogen	Species.hadrus	0.022474	0.00998456	0.024637	922	0.367728
metab_100002018	5alpha-androstan-3alpha,17beta-diol monosulfate (1)		Lipid	Androgenic Steroids	phylum.Synergistota	-0.0851357	0.0378238	0.0246385	922	0.367739
metab_100020833	2-ketocaprylate		Amino Acid	Leucine, Isoleucine and Valine Metabolism	genus.Faecalicoccus	0.079876	0.0354877	0.0246414	922	0.36777
metab_100001247	octanoylcarnitine (C8)		Lipid	Fatty Acid Metabolism (Acyl Carnitine, Medium Chain)	genus.Allisonella	-0.0458037	0.0203505	0.0246456	922	0.367779
metab_100001423	4-hydroxyhippurate		Xenobiotics	Benzoate Metabolism	family.Lactobacillaceae	0.0263854	0.011723	0.0246456	922	0.367779
metab_100016069	5-dodecenoylcarnitine (C12:1)		Lipid	Fatty Acid Metabolism (Acyl Carnitine, Monounsaturated)	genus.Allisonella	-0.056889	0.0252757	0.024646	922	0.367779
metab_100021760	N-acetyl-2-aminoadipate		Amino Acid	Lysine Metabolism	genus.Anaeroplasma	-0.0259409	0.0115254	0.0246445	922	0.367779
metab_999917438	X - 17438		NA	NA	genus.Terrisporobacter	0.0238322	0.0105885	0.0246441	922	0.367779
metab_100002911	glycoursodeoxycholate		Lipid	Secondary Bile Acid Metabolism	genus..Eubacterium..siraeum.group	-0.0378886	0.016834	0.024647	922	0.367783
metab_999912906	X - 12906		NA	NA	order.RF39	0.016474	0.00731949	0.024648	922	0.367786
metab_100002951	eicosanedioate (C20-DC)		Lipid	Fatty Acid, Dicarboxylate	Species.tayi	0.0334705	0.0148714	0.0246504	922	0.36781
metab_100001296	stachydrine		Xenobiotics	Food Component/Plant	genus.UCG.003	0.0494015	0.0219505	0.0246551	922	0.367831
metab_100001743	tryptophan betaine		Amino Acid	Tryptophan Metabolism	genus.Dialister	0.0365551	0.0162423	0.0246542	922	0.367831
metab_100002488	isoursodeoxycholate		Lipid	Secondary Bile Acid Metabolism	Species.eggerthii	-0.0376076	0.0167102	0.0246561	922	0.367831
metab_100004110	3-methyl catechol sulfate (2)		Xenobiotics	Benzoate Metabolism	genus.Veillonella	-0.0441786	0.0196298	0.0246548	922	0.367831
metab_1268	gamma-glutamylleucine		Peptide	Gamma-glutamyl Amino Acid	genus.Hungatella	-0.0168613	0.00749203	0.0246566	922	0.367831
metab_980	pentadecanoate (15:0)		Lipid	Long Chain Saturated Fatty Acid	genus.Anaeroplasma	0.0334539	0.0148645	0.0246549	922	0.367831
metab_100001151	butyrylglycine		Lipid	Fatty Acid Metabolism (also BCAA Metabolism)	genus.Lachnospiraceae.ND3007.group	0.0178247	0.00792032	0.024661	922	0.367874
metab_999911880	X - 11880		NA	NA	class.Gammaproteobacteria	-0.0212527	0.00944355	0.0246611	922	0.367874
metab_100001662	deoxycarnitine		Lipid	Carnitine Metabolism	order.Clostridiales	0.0125804	0.00559014	0.0246629	922	0.367884
metab_564	threonine		Amino Acid	Glycine, Serine and Threonine Metabolism	genus.Clostridium.sensu.stricto.1	0.0114261	0.00507723	0.0246634	922	0.367884
metab_100001662	deoxycarnitine		Lipid	Carnitine Metabolism	genus.Enterobacter	-0.0477623	0.0212237	0.0246658	922	0.367908
metab_100006438	citraconate/glutaconate		Energy	TCA Cycle	family.Sutterellaceae	0.0329156	0.0146269	0.0246706	922	0.367945
metab_100020205	hydroxyasparagine**		Amino Acid	Alanine and Aspartate Metabolism	phylum.Verrucomicrobiota	0.0165846	0.00736972	0.0246691	922	0.367945
metab_999912216	X - 12216		NA	NA	order.Veillonellales.Selenomonadales	-0.0274871	0.0122146	0.0246705	922	0.367945
metab_100004227	2-aminooctanoate		Lipid	Fatty Acid, Amino	Species.longoviformis	0.0865374	0.0384555	0.0246722	922	0.367945
metab_100020479	indoleacetoylcarnitine*		Amino Acid	Tryptophan Metabolism	genus.UCG.005	0.0304668	0.0135388	0.0246722	922	0.367945
metab_55	1-methylnicotinamide		Cofactors and Vitamins	Nicotinate and Nicotinamide Metabolism	Species.wadsworthensis	-0.0227254	0.010099	0.0246761	922	0.36798
metab_999912456	X - 12456		NA	NA	class.Desulfovibrionia	0.0287045	0.0127561	0.0246762	922	0.36798
metab_999912221	X - 12221		NA	NA	Species.ramosum	-0.0452217	0.0200965	0.0246782	922	0.367986
metab_999924970	X - 24970		NA	NA	Species.fragilis	0.0443029	0.0196882	0.024678	922	0.367986
metab_100001274	N-acetylthreonine		Amino Acid	Glycine, Serine and Threonine Metabolism	genus.Akkermansia	0.0118757	0.0052776	0.0246791	922	0.367988
metab_100001274	N-acetylthreonine		Amino Acid	Glycine, Serine and Threonine Metabolism	Species.ovatus	0.0159431	0.0070856	0.0246881	922	0.368
metab_100001399	1,7-dimethylurate		Xenobiotics	Xanthine Metabolism	order.Methanobacteriales	-0.0810179	0.0360081	0.0246932	922	0.368
metab_100001624	3-(3-hydroxyphenyl)propionate		Xenobiotics	Benzoate Metabolism	genus.Actinomyces	0.154299	0.0685762	0.02469	922	0.368
metab_100001950	bilirubin (E,E)*		Cofactors and Vitamins	Hemoglobin and Porphyrin Metabolism	genus.Parasutterella	-0.024093	0.010708	0.0246927	922	0.368
metab_100002027	androstenediol (3alpha, 17alpha) monosulfate (3)		Lipid	Androgenic Steroids	Species.hathewayi	-0.0359088	0.0159594	0.0246919	922	0.368
metab_100004182	3b-hydroxy-5-cholenoic acid		Lipid	Secondary Bile Acid Metabolism	family.Streptococcaceae	-0.016225	0.00721112	0.0246929	922	0.368
metab_100005998	octadecanedioylcarnitine (C18-DC)*		Lipid	Fatty Acid Metabolism (Acyl Carnitine, Dicarboxylate)	genus.Clostridium.sensu.stricto.1	0.0147026	0.00653428	0.0246885	922	0.368
metab_100006290	sphingomyelin (d18:1/20:0, d16:1/22:0)*		Lipid	Sphingomyelins	Species.catus	0.0139039	0.00617912	0.0246833	922	0.368
metab_100006376	3-methoxycatechol sulfate (2)		Xenobiotics	Benzoate Metabolism	genus.Rikenellaceae.RC9.gut.group	-0.0899479	0.0399737	0.0246813	922	0.368
metab_100009002	1-(1-enyl-palmitoyl)-2-arachidonoyl-GPE (P-16:0/20:4)*		Lipid	Plasmalogen	genus.Anaerotruncus	-0.0256689	0.0114076	0.0246825	922	0.368
metab_100015625	glycosyl-N-behenoyl-sphingadienine (d18:2/22:0)*		Lipid	Hexosylceramides (HCER)	Species.colihominis	-0.0398633	0.0177163	0.024687	922	0.368
metab_100019981	heptenedioate (C7:1-DC)*		Lipid	Fatty Acid, Dicarboxylate	genus.Oscillospira	-0.0211096	0.00938148	0.0246844	922	0.368
metab_100020262	glutamine conjugate of C6H10O2 (2)*		Partially Characterized Molecules	Partially Characterized Molecules	genus.Tuzzerella	0.0466061	0.0207136	0.0246912	922	0.368
metab_100020343	tetradecadienoate (14:2)*		Lipid	Long Chain Polyunsaturated Fatty Acid (n3 and n6)	genus.Negativibacillus	-0.0223173	0.00991884	0.0246935	922	0.368
metab_100021707	3-bromo-5-chloro-2,6-dihydroxybenzoic acid*		Xenobiotics	Chemical	genus.NK4A214.group	0.0215581	0.00958085	0.0246851	922	0.368
metab_849	caffeine		Xenobiotics	Xanthine Metabolism	class.Negativicutes	-0.0462135	0.0205387	0.0246885	922	0.368
metab_999924970	X - 24970		NA	NA	Species.sanguinis	-0.0394661	0.0175401	0.0246892	922	0.368
metab_100001550	homostachydrine*		Xenobiotics	Food Component/Plant	Species.hydrogenotrophica	-0.062756	0.027892	0.0246951	922	0.368001
metab_999917653	X - 17653		NA	NA	genus.Akkermansia	0.0184553	0.0082025	0.0246951	922	0.368001
metab_100006191	p-cresol glucuronide*		Amino Acid	Tyrosine Metabolism	genus.GCA.900066755	-0.176255	0.0783372	0.0246961	922	0.368003
metab_100001668	1-ribosyl-imidazoleacetate*		Amino Acid	Histidine Metabolism	genus..Eubacterium..xylanophilum.group	0.0175008	0.0077784	0.0246975	922	0.368012
metab_1242	N1-methyladenosine		Nucleotide	Purine Metabolism, Adenine containing	Species.formicigenerans	0.0175789	0.00781321	0.0246999	922	0.368036
metab_1215	N-acetylglucosaminylasparagine		Carbohydrate	Aminosugar Metabolism	Species.sedimentorum	0.0208468	0.0092658	0.0247013	922	0.368046
metab_100021839	2-methoxyhydroquinone sulfate (1)		Xenobiotics	Benzoate Metabolism	genus.Lactiplantibacillus	0.111692	0.0496439	0.0247021	922	0.368046
metab_100001415	N6-carbamoylthreonyladenosine		Nucleotide	Purine Metabolism, Adenine containing	Species.secunda	-0.0349823	0.015549	0.0247054	922	0.36808
metab_100015962	N,N,N-trimethyl-5-aminovalerate		Amino Acid	Lysine Metabolism	genus.Methanobrevibacter	-0.0416604	0.0185174	0.024706	922	0.36808
metab_999915503	X - 15503		NA	NA	Species.tayi	0.0273053	0.0121369	0.0247068	922	0.36808
metab_100000437	theophylline		Xenobiotics	Xanthine Metabolism	phylum.Euryarchaeota	-0.0809577	0.0359859	0.0247114	922	0.368094
metab_100001198	myristoleate (14:1n5)		Lipid	Long Chain Monounsaturated Fatty Acid	genus.Blautia	-0.0570576	0.0253623	0.0247117	922	0.368094
metab_100006092	tyramine O-sulfate		Amino Acid	Tyrosine Metabolism	genus.Christensenellaceae.R.7.group	-0.0351708	0.0156336	0.0247125	922	0.368094
metab_100006108	phenylacetylcarnitine		Peptide	Acetylated Peptides	genus.Pseudomonas	-0.0907569	0.0403417	0.0247118	922	0.368094
metab_100009078	1-oleoyl-2-linoleoyl-GPE (18:1/18:2)*		Lipid	Phosphatidylethanolamine (PE)	family.Lactobacillaceae	0.0214209	0.00952163	0.0247112	922	0.368094
metab_999916964	X - 16964		NA	NA	genus.Blautia	-0.0450621	0.02003	0.0247101	922	0.368094
metab_999915728	X - 15728		NA	NA	Species.parvulum	-0.191013	0.0849087	0.0247168	922	0.368147
metab_100004083	glycohyocholate		Lipid	Secondary Bile Acid Metabolism	phylum.Verrucomicrobiota	-0.0308629	0.0137194	0.0247197	922	0.368173
metab_100022127	tetrahydrocortisone glucuronide (5)		Lipid	Corticosteroids	family.Lachnospiraceae	0.0716828	0.0318651	0.0247202	922	0.368173
metab_100000672	1-myristoyl-2-palmitoyl-GPC (14:0/16:0)		Lipid	Phosphatidylcholine (PC)	genus.Oxalobacter	-0.0357497	0.015892	0.024722	922	0.368187
metab_100015834	lignoceroylcarnitine (C24)*		Lipid	Fatty Acid Metabolism (Acyl Carnitine, Long Chain Saturated)	family.Desulfovibrionaceae	-0.018712	0.00831819	0.024723	922	0.36819
metab_100002367	2R,3R-dihydroxybutyrate		Lipid	Fatty Acid, Dihydroxy	Species.formicigenerans	0.0200293	0.00890386	0.0247245	922	0.368201
metab_100001743	tryptophan betaine		Amino Acid	Tryptophan Metabolism	family.Butyricicoccaceae	0.06551	0.0291222	0.0247254	922	0.368203
metab_100020425	1-carboxyethylleucine	N-lactoyl leucine	Amino Acid	Leucine, Isoleucine and Valine Metabolism	Species.excrementihominis	-0.0246079	0.0109394	0.0247263	922	0.368205
metab_100001083	indolepropionate		Amino Acid	Tryptophan Metabolism	genus.Escherichia.Shigella	-0.0213821	0.00950568	0.0247306	922	0.368233
metab_100001510	phenol sulfate		Amino Acid	Tyrosine Metabolism	phylum.Synergistota	0.0740018	0.032898	0.024729	922	0.368233
metab_100001655	1-palmitoyl-GPI (16:0)		Lipid	Lysophospholipid	family.Butyricicoccaceae	-0.0284495	0.0126475	0.0247301	922	0.368233
metab_999926106	X - 26106		NA	NA	Species.finegoldii.1	-0.0275657	0.012255	0.0247345	922	0.36828
metab_100001606	cholesterol sulfate		Lipid	Sterol	genus.Coprobacter	-0.0192479	0.00855729	0.0247377	922	0.368297
metab_100008955	tricosanoyl sphingomyelin (d18:1/23:0)*		Lipid	Sphingomyelins	Species.atypica	-0.0407275	0.0181068	0.0247381	922	0.368297
metab_100009025	sphingomyelin (d18:1/21:0, d17:1/22:0, d16:1/23:0)*		Lipid	Sphingomyelins	family.Peptostreptococcaceae	0.016413	0.00729692	0.0247369	922	0.368297
metab_100005996	octadecenedioylcarnitine (C18:1-DC)*		Lipid	Fatty Acid Metabolism (Acyl Carnitine, Dicarboxylate)	Species.secunda	-0.0575685	0.0255944	0.0247398	922	0.368308
metab_999912101	X - 12101		NA	NA	Species.anaerobia	-0.0482153	0.0214361	0.0247405	922	0.368308
metab_999917354	X - 17354		NA	NA	Species.crossotus	0.0335947	0.0149361	0.0247423	922	0.368312
metab_999924947	X - 24947		NA	NA	genus.Hungatella	-0.0481546	0.0214094	0.0247423	922	0.368312
metab_100005350	1-linolenoyl-GPC (18:3)*		Lipid	Lysophospholipid	Species.bifidum	0.0302966	0.0134702	0.024747	922	0.368359
metab_100008952	1-palmitoleoylglycerol (16:1)*		Lipid	Monoacylglycerol	genus.Roseburia	-0.0446994	0.0198739	0.0247468	922	0.368359
metab_100001272	1-oleoyl-GPC (18:1)		Lipid	Lysophospholipid	genus.Hungatella	-0.0248784	0.0110617	0.0247529	922	0.368363
metab_100015751	glycosyl ceramide (d18:1/23:1, d17:1/24:1)*		Lipid	Hexosylceramides (HCER)	genus.Veillonella	-0.0272095	0.012098	0.0247511	922	0.368363
metab_796	alpha-ketobutyrate		Amino Acid	Methionine, Cysteine, SAM and Taurine Metabolism	genus.Lachnospiraceae.ND3007.group	0.0218636	0.00972095	0.0247491	922	0.368363
metab_999911880	X - 11880		NA	NA	Species.stercoris.1	-0.0230832	0.0102633	0.0247497	922	0.368363
metab_999912306	X - 12306		NA	NA	genus.CHKCI001	-0.13944	0.0619992	0.0247523	922	0.368363
metab_999921733	X - 21733		NA	NA	Species.dispar	-0.0514062	0.0228567	0.0247523	922	0.368363
metab_999925371	X - 25371		NA	NA	Species.eutactus	0.0109286	0.00485914	0.0247509	922	0.368363
metab_100021324	3,5-dichloro-2,6-dihydroxybenzoic acid		Xenobiotics	Chemical	phylum.Cyanobacteria	0.0320224	0.0142384	0.0247555	922	0.36839
metab_100001197	10-undecenoate (11:1n1)		Lipid	Medium Chain Fatty Acid	genus.Fusicatenibacter	0.0229153	0.0101891	0.0247569	922	0.368398
metab_100001594	beta-hydroxyisovaleroylcarnitine		Amino Acid	Leucine, Isoleucine and Valine Metabolism	genus.Oscillospira	-0.0165063	0.00733965	0.0247617	922	0.368401
metab_100006282	umbelliferone sulfate		Xenobiotics	Food Component/Plant	family.Saccharimonadaceae	0.0715774	0.0318271	0.0247602	922	0.368401
metab_100015968	carotene diol (3)		Cofactors and Vitamins	Vitamin A Metabolism	Species.sanguinis	0.0186819	0.00830704	0.0247618	922	0.368401
metab_535	uridine		Nucleotide	Pyrimidine Metabolism, Uracil containing	family.Christensenellaceae	0.0108296	0.00481546	0.0247611	922	0.368401
metab_999911843	X - 11843		NA	NA	genus.Anaerofustis	-0.188149	0.0836614	0.0247606	922	0.368401
metab_999922771	X - 22771		NA	NA	family.Carnobacteriaceae	-0.0617616	0.0274628	0.0247616	922	0.368401
metab_100009160	1-(1-enyl-palmitoyl)-2-palmitoleoyl-GPC (P-16:0/16:1)*		Lipid	Plasmalogen	family.Family.XI	-0.047726	0.0212221	0.0247644	922	0.368427
metab_100000657	1,2-dipalmitoyl-GPC (16:0/16:0)		Lipid	Phosphatidylcholine (PC)	Species.eutactus	0.00794233	0.00353193	0.0247745	922	0.368431
metab_100001272	1-oleoyl-GPC (18:1)		Lipid	Lysophospholipid	genus.Faecalibacterium	0.0251732	0.0111944	0.0247734	922	0.368431
metab_100002094	gamma-CEHC		Cofactors and Vitamins	Tocopherol Metabolism	order.Saccharimonadales	0.0403674	0.0179507	0.0247702	922	0.368431
metab_100002107	palmitoyl sphingomyelin (d18:1/16:0)		Lipid	Sphingomyelins	order.Clostridiales	0.00903634	0.00401857	0.024779	922	0.368431
metab_100004110	3-methyl catechol sulfate (2)		Xenobiotics	Benzoate Metabolism	class.Desulfovibrionia	0.0352374	0.0156702	0.0247764	922	0.368431
metab_100004208	guaiacol sulfate		Xenobiotics	Benzoate Metabolism	genus.Clostridium.sensu.stricto.1	0.0216732	0.00963766	0.0247694	922	0.368431
metab_100004322	2-aminophenol sulfate		Xenobiotics	Food Component/Plant	genus.Dialister	0.0270935	0.0120487	0.0247784	922	0.368431
metab_100008990	1-palmitoyl-2-arachidonoyl-GPE (16:0/20:4)*		Lipid	Phosphatidylethanolamine (PE)	genus.CAG.352	0.0139523	0.00620466	0.0247766	922	0.368431
metab_100008993	1-palmitoyl-2-arachidonoyl-GPI (16:0/20:4)*		Lipid	Phosphatidylinositol (PI)	Species.caccae	-0.0180625	0.00803232	0.024774	922	0.368431
metab_100009407	pimeloylcarnitine/3-methyladipoylcarnitine (C7-DC)		Lipid	Fatty Acid Metabolism (Acyl Carnitine, Dicarboxylate)	genus.Erysipelotrichaceae.UCG.003	0.0165904	0.00737737	0.0247681	922	0.368431
metab_1026	phosphoethanolamine		Lipid	Phospholipid Metabolism	Species.cutis	0.0561898	0.0249864	0.0247687	922	0.368431
metab_872	thymidine		Nucleotide	Pyrimidine Metabolism, Thymine containing	genus.Rikenella	0.0359085	0.0159687	0.024777	922	0.368431
metab_999911843	X - 11843		NA	NA	genus.Coprococcus	0.103232	0.0459067	0.0247734	922	0.368431
metab_999911843	X - 11843		NA	NA	Species.fastidiosa	-0.385868	0.171598	0.0247779	922	0.368431
metab_999912112	X - 12112		NA	NA	genus.Barnesiella	0.0368053	0.0163674	0.0247761	922	0.368431
metab_999917357	X - 17357		NA	NA	genus.Intestinibacter	0.013844	0.00615646	0.0247761	922	0.368431
metab_999924757	X - 24757		NA	NA	family.Puniceicoccaceae	-0.160116	0.0712033	0.024775	922	0.368431
metab_999925790	X - 25790		NA	NA	genus.DTU089	-0.0240398	0.0106903	0.0247726	922	0.368431
metab_999921736	X - 21736		NA	NA	genus.Butyricicoccus	0.0288564	0.0128328	0.0247798	922	0.368431
metab_100000269	glycerophosphorylcholine (GPC)		Lipid	Phospholipid Metabolism	Species.eutactus	0.0107838	0.00479575	0.0247808	922	0.368432
metab_100001395	1-linoleoyl-GPC (18:2)		Lipid	Lysophospholipid	order.Desulfovibrionales	-0.0178619	0.00794368	0.0247839	922	0.368432
metab_100004601	1H-indole-7-acetic acid		Xenobiotics	Bacterial/Fungal	genus.Lactonifactor	-0.0846325	0.0376382	0.0247835	922	0.368432
metab_100019982	octadecadienedioate (C18:2-DC)*		Lipid	Fatty Acid, Dicarboxylate	family.Clostridiaceae	0.0280027	0.0124537	0.0247861	922	0.368432
metab_1518	N-palmitoyl-sphingosine (d18:1/16:0)		Lipid	Ceramides	genus.Butyrivibrio	-0.0150612	0.00669816	0.0247847	922	0.368432
metab_999916935	X - 16935		NA	NA	genus.Catenisphaera	0.0572274	0.0254507	0.0247846	922	0.368432
metab_999918901	X - 18901		NA	NA	order.Clostridiales	0.0358501	0.0159438	0.0247863	922	0.368432
metab_999925267	X - 25267		NA	NA	genus.Atopobium	-0.108715	0.0483486	0.0247839	922	0.368432
metab_100000442	quinate		Xenobiotics	Food Component/Plant	genus.Faecalicoccus	-0.18453	0.0820676	0.0247879	922	0.368445
metab_999924811	X - 24811		NA	NA	Species.merdae	0.0250241	0.0111293	0.024789	922	0.368449
metab_100001295	gamma-glutamyltryptophan		Peptide	Gamma-glutamyl Amino Acid	genus.Ruminiclostridium	0.0299341	0.0133134	0.024794	922	0.368454
metab_100002102	N-acetyl-beta-alanine		Nucleotide	Pyrimidine Metabolism, Uracil containing	Species.splanchnicus	-0.011453	0.00509382	0.0247946	922	0.368454
metab_100015623	lactosyl-N-behenoyl-sphingosine (d18:1/22:0)*		Lipid	Lactosylceramides (LCER)	Species.justesenii	-0.062773	0.0279188	0.0247943	922	0.368454
metab_1135	ursodeoxycholate		Lipid	Secondary Bile Acid Metabolism	genus..Eubacterium..siraeum.group	-0.0321068	0.0142798	0.0247945	922	0.368454
metab_999907765	X - 07765		NA	NA	Species.faecis	0.0272256	0.0121089	0.0247949	922	0.368454
metab_999921286	X - 21286		NA	NA	genus.CHKCI001	-0.10372	0.0461292	0.0247908	922	0.368454
metab_999921286	X - 21286		NA	NA	genus.Faecalicoccus	-0.0907899	0.040379	0.024792	922	0.368454
metab_999911795	X - 11795		NA	NA	Species.filiformis	-0.0496949	0.0221027	0.0247972	922	0.368477
metab_55	1-methylnicotinamide		Cofactors and Vitamins	Nicotinate and Nicotinamide Metabolism	Species.saccharivorans	0.0257353	0.0114463	0.0247984	922	0.368481
metab_999918921	X - 18921		NA	NA	genus.Tuzzerella	0.0383893	0.0170745	0.0247991	922	0.368481
metab_100021104	pregnenetriol disulfate*		Lipid	Pregnenolone Steroids	genus..Ruminococcus..gnavus.group	0.0246201	0.0109505	0.0248004	922	0.368485
metab_999911852	X - 11852		NA	NA	class.Synergistia	0.165561	0.073638	0.024801	922	0.368485
metab_100000773	3-hydroxyoctanoate		Lipid	Fatty Acid, Monohydroxy	genus.Peptococcus	0.0203994	0.00907353	0.0248054	922	0.368504
metab_100000998	citramalate		Amino Acid	Glutamate Metabolism	family.Pasteurellaceae	-0.0295626	0.0131494	0.0248077	922	0.368504
metab_100001102	dodecanedioate (C12-DC)		Lipid	Fatty Acid, Dicarboxylate	class.Cyanobacteriia	-0.089858	0.0399684	0.0248061	922	0.368504
metab_100001162	propionylcarnitine (C3)		Lipid	Fatty Acid Metabolism (also BCAA Metabolism)	family.Methanobacteriaceae	-0.0422585	0.0187966	0.0248079	922	0.368504
metab_100001279	hyocholate		Lipid	Secondary Bile Acid Metabolism	order.Chloroplast	-0.109138	0.0485442	0.024807	922	0.368504
metab_100020409	ascorbic acid 3-sulfate*		Cofactors and Vitamins	Ascorbate and Aldarate Metabolism	Species.ramosum	-0.038417	0.0170874	0.0248035	922	0.368504
metab_1083	N-acetylmethionine		Amino Acid	Methionine, Cysteine, SAM and Taurine Metabolism	family.Christensenellaceae	0.0153911	0.00684592	0.0248072	922	0.368504
metab_100001054	butyrylcarnitine (C4)		Lipid	Fatty Acid Metabolism (also BCAA Metabolism)	Species.bromii	-0.0164072	0.00729818	0.0248123	922	0.368547
metab_100004182	3b-hydroxy-5-cholenoic acid		Lipid	Secondary Bile Acid Metabolism	Species.champanellensis	0.0228902	0.0101819	0.0248122	922	0.368547
metab_100001178	3-carboxy-4-methyl-5-propyl-2-furanpropanoate (CMPF)		Lipid	Fatty Acid, Dicarboxylate	genus.Lachnospiraceae.FCS020.group	0.0450803	0.0200528	0.0248153	922	0.368579
metab_100009246	2-methylserine		Amino Acid	Glycine, Serine and Threonine Metabolism	genus.Coprobacter	-0.0259309	0.0115348	0.0248162	922	0.368581
metab_100001395	1-linoleoyl-GPC (18:2)		Lipid	Lysophospholipid	Species.bartlettii	0.0128196	0.00570269	0.0248209	922	0.368619
metab_100001397	1,3,7-trimethylurate		Xenobiotics	Xanthine Metabolism	genus.Paludicola	0.044197	0.0196612	0.0248252	922	0.368619
metab_100001541	2-hydroxy-3-methylvalerate		Amino Acid	Leucine, Isoleucine and Valine Metabolism	genus.Erysipelatoclostridium	-0.0227135	0.0101043	0.0248266	922	0.368619
metab_100001541	2-hydroxy-3-methylvalerate		Amino Acid	Leucine, Isoleucine and Valine Metabolism	Species.longoviformis	-0.0791707	0.0352193	0.0248247	922	0.368619
metab_100001856	1-stearoyl-2-oleoyl-GPE (18:0/18:1)		Lipid	Phosphatidylethanolamine (PE)	Species.ihumii	0.055344	0.0246193	0.0248208	922	0.368619
metab_100015965	ethyl alpha-glucopyranoside		Xenobiotics	Food Component/Plant	family.Saccharimonadaceae	0.074406	0.0331001	0.0248266	922	0.368619
metab_100019794	hydroxy-CMPF*		Lipid	Fatty Acid, Dicarboxylate	family.Hafniaceae	-0.126972	0.0564831	0.0248224	922	0.368619
metab_100019982	octadecadienedioate (C18:2-DC)*		Lipid	Fatty Acid, Dicarboxylate	order.Actinomycetales	-0.0962322	0.0428082	0.0248213	922	0.368619
metab_1538	stearoyl sphingomyelin (d18:1/18:0)		Lipid	Sphingomyelins	Species.anaerobia	0.0232771	0.010355	0.0248269	922	0.368619
metab_999921470	X - 21470		NA	NA	Species.fairfieldensis	-0.127722	0.0568184	0.0248276	922	0.368619
metab_999921796	X - 21796		NA	NA	Species.excrementihominis	-0.0182432	0.00811551	0.0248243	922	0.368619
metab_100019982	octadecadienedioate (C18:2-DC)*		Lipid	Fatty Acid, Dicarboxylate	genus.Clostridium.sensu.stricto.1	0.0262812	0.0116916	0.0248287	922	0.368624
metab_100001334	N-acetylproline		Amino Acid	Urea cycle; Arginine and Proline Metabolism	genus.Eggerthella	-0.0267326	0.0118925	0.02483	922	0.368632
metab_100009219	1-oleoyl-2-arachidonoyl-GPE (18:1/20:4)*		Lipid	Phosphatidylethanolamine (PE)	Species.prausnitzii	0.0263704	0.0117316	0.0248333	922	0.368668
metab_100006190	2-acetamidophenol sulfate		Xenobiotics	Food Component/Plant	Species.longoviformis	-0.145396	0.0646849	0.0248364	922	0.368702
metab_100022127	tetrahydrocortisone glucuronide (5)		Lipid	Corticosteroids	genus.CAG.873	-0.0304721	0.0135569	0.024838	922	0.368702
metab_999921258	X - 21258		NA	NA	genus.Oxalobacter	0.0846925	0.0376794	0.0248388	922	0.368702
metab_999924475	X - 24475		NA	NA	genus.Enterobacter	-0.124822	0.0555327	0.0248378	922	0.368702
metab_100001403	5-acetylamino-6-amino-3-methyluracil		Xenobiotics	Xanthine Metabolism	order.Acholeplasmatales	-0.0689373	0.0306706	0.0248416	922	0.368733
metab_1023	sarcosine		Amino Acid	Glycine, Serine and Threonine Metabolism	genus.Acidaminococcus	-0.0235324	0.0104697	0.0248425	922	0.368733
metab_100001148	5-hydroxyhexanoate		Lipid	Fatty Acid, Monohydroxy	genus.Succinivibrio	-0.0553762	0.0246388	0.0248513	922	0.368758
metab_100001314	gamma-glutamylthreonine		Peptide	Gamma-glutamyl Amino Acid	Species.formicigenerans	0.0191941	0.00853996	0.0248485	922	0.368758
metab_100001743	tryptophan betaine		Amino Acid	Tryptophan Metabolism	genus.UCG.009	0.0839688	0.0373602	0.0248497	922	0.368758
metab_100001868	4-allylphenol sulfate		Xenobiotics	Food Component/Plant	order.DTU014	-0.109997	0.0489392	0.0248449	922	0.368758
metab_100015786	sphingomyelin (d18:0/20:0, d16:0/22:0)*		Lipid	Dihydrosphingomyelins	class.Bacteroidia	0.0385725	0.0171621	0.0248499	922	0.368758
metab_100015797	heneicosapentaenoate (21:5n3)		Lipid	Long Chain Polyunsaturated Fatty Acid (n3 and n6)	genus.Fournierella	-0.0475362	0.02115	0.0248475	922	0.368758
metab_1052	glycerate		Carbohydrate	Glycolysis, Gluconeogenesis, and Pyruvate Metabolism	genus.Ligilactobacillus	-0.0238612	0.0106164	0.0248474	922	0.368758
metab_980	pentadecanoate (15:0)		Lipid	Long Chain Saturated Fatty Acid	family..Clostridium..methylpentosum.group	-0.0304137	0.013532	0.0248505	922	0.368758
metab_999924949	X - 24949		NA	NA	Species.jalaludinii	0.0419988	0.0186866	0.0248506	922	0.368758
metab_1124	citrate		Energy	TCA Cycle	genus.NK4A214.group	0.00940224	0.0041835	0.0248554	922	0.36876
metab_1239	2-hydroxystearate		Lipid	Fatty Acid, Monohydroxy	Species.hathewayi	-0.0213382	0.0094942	0.0248523	922	0.36876
metab_213	N6-methyladenosine		Nucleotide	Purine Metabolism, Adenine containing	order.Desulfovibrionales	-0.017524	0.00779714	0.0248532	922	0.36876
metab_999917690	X - 17690		NA	NA	genus.Odoribacter	-0.0506354	0.0225301	0.0248553	922	0.36876
metab_999921467	X - 21467		NA	NA	order.Oscillospirales	0.0949365	0.0422418	0.0248555	922	0.36876
metab_1052	glycerate		Carbohydrate	Glycolysis, Gluconeogenesis, and Pyruvate Metabolism	genus.Faecalitalea	-0.0407338	0.0181248	0.0248585	922	0.368794
metab_100015791	sphingomyelin (d18:2/23:1)*		Lipid	Sphingomyelins	family.Actinomycetaceae	-0.0567202	0.0252383	0.0248602	922	0.368796
metab_999925371	X - 25371		NA	NA	genus.Flavonifractor	-0.0170902	0.00760449	0.02486	922	0.368796
metab_100001033	beta-sitosterol		Lipid	Sterol	genus.Leuconostoc	-0.0777237	0.0345849	0.0248634	922	0.368798
metab_100001086	N-(2-furoyl)glycine		Xenobiotics	Food Component/Plant	Species.massiliensis.2	0.056602	0.0251861	0.024862	922	0.368798
metab_100008990	1-palmitoyl-2-arachidonoyl-GPE (16:0/20:4)*		Lipid	Phosphatidylethanolamine (PE)	genus.Lactobacillus	0.0213103	0.00948252	0.0248636	922	0.368798
metab_100009045	phenylacetylglutamate		Peptide	Acetylated Peptides	genus.Succinivibrio	-0.0942392	0.0419335	0.0248624	922	0.368798
metab_999921258	X - 21258		NA	NA	genus.Lachnospiraceae.ND3007.group	0.0523074	0.023276	0.0248672	922	0.368827
metab_999921796	X - 21796		NA	NA	genus.FD2005	-0.0252816	0.0112499	0.024867	922	0.368827
metab_100005996	octadecenedioylcarnitine (C18:1-DC)*		Lipid	Fatty Acid Metabolism (Acyl Carnitine, Dicarboxylate)	Species.dentium	0.0514588	0.0228986	0.024869	922	0.368842
metab_100001334	N-acetylproline		Amino Acid	Urea cycle; Arginine and Proline Metabolism	genus.Actinomyces	-0.0512108	0.0227887	0.0248716	922	0.368857
metab_100006314	sphingomyelin (d17:1/16:0, d18:1/15:0, d16:1/17:0)*		Lipid	Sphingomyelins	genus.Tyzzerella	-0.0153617	0.00683586	0.0248709	922	0.368857
metab_100015797	heneicosapentaenoate (21:5n3)		Lipid	Long Chain Polyunsaturated Fatty Acid (n3 and n6)	family.Erysipelotrichaceae	-0.0343775	0.0152986	0.0248776	922	0.368934
metab_999912816	X - 12816		NA	NA	Species.coprocola	0.0390058	0.0173583	0.0248788	922	0.368941
metab_100001397	1,3,7-trimethylurate		Xenobiotics	Xanthine Metabolism	class.Lentisphaeria	-0.106922	0.0475837	0.0248826	922	0.36895
metab_100008992	1-stearoyl-2-docosahexaenoyl-GPE (18:0/22:6)*		Lipid	Phosphatidylethanolamine (PE)	genus.Merdibacter	-0.0351398	0.0156383	0.0248822	922	0.36895
metab_100020414	6-bromotryptophan		Amino Acid	Tryptophan Metabolism	Species.cateniformis	-0.0266552	0.0118624	0.0248818	922	0.36895
metab_235	2-hydroxyphenylacetate		Amino Acid	Phenylalanine Metabolism	Species.mucilaginosa	-0.0846058	0.0376518	0.0248811	922	0.36895
metab_100006379	C-glycosyltryptophan		Amino Acid	Tryptophan Metabolism	genus.Lachnospiraceae.ND3007.group	0.0121488	0.00540668	0.0248846	922	0.368967
metab_100002107	palmitoyl sphingomyelin (d18:1/16:0)		Lipid	Sphingomyelins	genus.Clostridium.sensu.stricto.1	0.00841471	0.00374494	0.0248874	922	0.368997
metab_100000096	4-guanidinobutanoate		Amino Acid	Guanidino and Acetamido Metabolism	genus..Eubacterium..xylanophilum.group	0.0222775	0.00991538	0.0248998	922	0.369003
metab_100000442	quinate		Xenobiotics	Food Component/Plant	phylum.Actinobacteriota	0.0663567	0.0295347	0.0249013	922	0.369003
metab_100000840	tartronate (hydroxymalonate)		Xenobiotics	Food Component/Plant	family..Clostridium..methylpentosum.group	-0.0275445	0.0122593	0.024896	922	0.369003
metab_100001034	indoleacetate		Amino Acid	Tryptophan Metabolism	genus.Leuconostoc	-0.0882682	0.0392897	0.0249104	922	0.369003
metab_100001208	1-methyl-4-imidazoleacetate		Amino Acid	Histidine Metabolism	order.Christensenellales	0.0205638	0.00915264	0.0249003	922	0.369003
metab_100001267	piperine		Xenobiotics	Food Component/Plant	class.Desulfovibrionia	-0.0529773	0.0235814	0.024912	922	0.369003
metab_100001605	catechol sulfate		Xenobiotics	Benzoate Metabolism	genus.Marvinbryantia	0.0210902	0.00938737	0.0249063	922	0.369003
metab_100001613	tetradecanedioate (C14-DC)		Lipid	Fatty Acid, Dicarboxylate	phylum.Synergistota	-0.0552911	0.0246094	0.0249007	922	0.369003
metab_100001658	taurolithocholate 3-sulfate		Lipid	Secondary Bile Acid Metabolism	class.Negativicutes	-0.0343826	0.0153039	0.0249066	922	0.369003
metab_100001882	glycosyl-N-stearoyl-sphingosine (d18:1/18:0)		Lipid	Hexosylceramides (HCER)	family.Veillonellaceae	-0.0109186	0.00485996	0.0249079	922	0.369003
metab_100002094	gamma-CEHC		Cofactors and Vitamins	Tocopherol Metabolism	family.Saccharimonadaceae	0.0405692	0.0180566	0.0248985	922	0.369003
metab_100002126	16a-hydroxy DHEA 3-sulfate		Lipid	Androgenic Steroids	order.Eubacteriales	0.0668892	0.0297696	0.0248915	922	0.369003
metab_100002227	4-cholesten-3-one		Lipid	Sterol	Species.intestinalis.1	-0.0203321	0.00905025	0.0249114	922	0.369003
metab_100002458	3-methylglutaconate		Amino Acid	Leucine, Isoleucine and Valine Metabolism	order.Izemoplasmatales	-0.0436354	0.019421	0.0248962	922	0.369003
metab_100004182	3b-hydroxy-5-cholenoic acid		Lipid	Secondary Bile Acid Metabolism	Species.shahii	0.0190906	0.00849713	0.0249035	922	0.369003
metab_100004227	2-aminooctanoate		Lipid	Fatty Acid, Amino	Species.muciniphila	0.0202014	0.00899212	0.0249126	922	0.369003
metab_100004318	indolin-2-one		Xenobiotics	Food Component/Plant	genus.Eggerthella	-0.0333738	0.0148554	0.0249121	922	0.369003
metab_100004575	N2,N5-diacetylornithine		Amino Acid	Urea cycle; Arginine and Proline Metabolism	Species.togonis	-0.0410296	0.0182609	0.0248938	922	0.369003
metab_100008952	1-palmitoleoylglycerol (16:1)*		Lipid	Monoacylglycerol	genus.UCG.005	-0.0302031	0.0134426	0.0248958	922	0.369003
metab_100020492	glucuronide of piperine metabolite C17H21NO3 (4)*		Xenobiotics	Food Component/Plant	genus.Pediococcus	0.138602	0.0616929	0.0249074	922	0.369003
metab_100021162	palmitoyl-sphingosine-phosphoethanolamine (d18:1/16:0)		Lipid	Ceramide PEs	Species.sobrinus	0.0269469	0.0119941	0.0249053	922	0.369003
metab_100021839	2-methoxyhydroquinone sulfate (1)		Xenobiotics	Benzoate Metabolism	genus.Paraprevotella	-0.0307604	0.0136912	0.0249023	922	0.369003
metab_1256	choline		Lipid	Phospholipid Metabolism	genus.Fusicatenibacter	0.0162195	0.00721876	0.0248938	922	0.369003
metab_466	phytanate		Xenobiotics	Food Component/Plant	family.Clostridiaceae	0.022113	0.0098426	0.0249064	922	0.369003
metab_999912111	X - 12111		NA	NA	genus.Rikenella	-0.153238	0.0682094	0.0249115	922	0.369003
metab_999912216	X - 12216		NA	NA	Species.massiliensis.8	-0.0973697	0.0433416	0.0249124	922	0.369003
metab_999912822	X - 12822		NA	NA	genus.Prevotellaceae.NK3B31.group	-0.0303941	0.0135279	0.0248991	922	0.369003
metab_999913507	X - 13507		NA	NA	Species.intestini	-0.0520739	0.0231771	0.0248988	922	0.369003
metab_999921829	X - 21829		NA	NA	genus.Atopobium	-0.0846404	0.0376737	0.0249059	922	0.369003
metab_999924811	X - 24811		NA	NA	order.Christensenellales	0.0357572	0.0159157	0.0249061	922	0.369003
metab_999925520	X - 25520		NA	NA	genus.Butyricicoccus	-0.030275	0.0134758	0.0249086	922	0.369003
metab_100001182	docosadienoate (22:2n6)		Lipid	Long Chain Polyunsaturated Fatty Acid (n3 and n6)	class.Bacteroidia	0.0374837	0.0166853	0.0249161	922	0.369039
metab_93	alpha-ketoglutarate		Energy	TCA Cycle	order.Christensenellales	0.0209836	0.00934056	0.0249166	922	0.369039
metab_100002613	pantoate		Cofactors and Vitamins	Pantothenate and CoA Metabolism	order.Rhodospirillales	-0.0192375	0.00856339	0.024918	922	0.369048
metab_999921471	X - 21471		NA	NA	family..Eubacterium..coprostanoligenes.group	0.0297377	0.0132377	0.0249205	922	0.369072
metab_100020421	1-carboxyethyltyrosine	N-lactoyl tyrosine	Amino Acid	Tyrosine Metabolism	genus..Eubacterium..siraeum.group	-0.0146844	0.00653679	0.0249215	922	0.369076
metab_100021457	(2-butoxyethoxy)acetic acid		Xenobiotics	Chemical	Species.equolifaciens	0.0355552	0.0158277	0.0249236	922	0.369096
metab_100004111	4-methylcatechol sulfate		Xenobiotics	Benzoate Metabolism	genus.Leuconostoc	-0.124879	0.0555922	0.0249268	922	0.369118
metab_1162	N-acetylneuraminate		Carbohydrate	Aminosugar Metabolism	class.Desulfovibrionia	-0.0175805	0.00782624	0.024926	922	0.369118
metab_100016038	(N(1) + N(8))-acetylspermidine		Amino Acid	Polyamine Metabolism	genus.Anaerofilum	-0.0350284	0.015594	0.0249316	922	0.369179
metab_100002488	isoursodeoxycholate		Lipid	Secondary Bile Acid Metabolism	Species.hydrogenotrophica	0.0908163	0.0404307	0.0249347	922	0.369209
metab_999924337	X - 24337		NA	NA	genus.Hafnia.Obesumbacterium	0.0575274	0.0256109	0.0249353	922	0.369209
metab_100001876	sphinganine-1-phosphate		Lipid	Sphingolipid Synthesis	genus.Olsenella	0.0215549	0.00959635	0.0249386	922	0.369246
metab_100001466	3-methylcytidine		Nucleotide	Pyrimidine Metabolism, Cytidine containing	Species.prausnitzii	0.016516	0.00735327	0.024944	922	0.369284
metab_100009162	1-(1-enyl-palmitoyl)-2-palmitoyl-GPC (P-16:0/16:0)*		Lipid	Plasmalogen	family.Lachnospiraceae	-0.0561991	0.0250211	0.0249443	922	0.369284
metab_297	sphingosine		Lipid	Sphingosines	order.Desulfovibrionales	-0.0206871	0.00921026	0.0249429	922	0.369284
metab_999922771	X - 22771		NA	NA	Species.coprocola	0.0187628	0.00835355	0.0249433	922	0.369284
metab_100020262	glutamine conjugate of C6H10O2 (2)*		Partially Characterized Molecules	Partially Characterized Molecules	family.Erysipelotrichaceae	-0.0318204	0.0141672	0.0249454	922	0.369288
metab_1022	picolinate		Amino Acid	Tryptophan Metabolism	genus.Lacticaseibacillus	-0.0360384	0.0160455	0.0249478	922	0.369311
metab_100000626	sphingosine 1-phosphate		Lipid	Sphingosines	Species.hathewayi	-0.0219599	0.00977795	0.0249581	922	0.369408
metab_100001167	pro-hydroxy-pro		Amino Acid	Urea cycle; Arginine and Proline Metabolism	class.Alphaproteobacteria	-0.0264928	0.0117964	0.0249588	922	0.369408
metab_100001870	1-palmitoyl-2-linoleoyl-GPE (16:0/18:2)		Lipid	Phosphatidylethanolamine (PE)	family.Tannerellaceae	0.023617	0.0105159	0.0249599	922	0.369408
metab_445	orotate		Nucleotide	Pyrimidine Metabolism, Orotate containing	genus.Akkermansia	0.014962	0.00666192	0.0249554	922	0.369408
metab_999912729	X - 12729		NA	NA	order.Clostridiales	0.0314061	0.0139841	0.024959	922	0.369408
metab_999917357	X - 17357		NA	NA	genus.CAG.873	-0.028065	0.0124965	0.0249596	922	0.369408
metab_999918899	X - 18899		NA	NA	Species.catus	0.0192293	0.00856208	0.0249574	922	0.369408
metab_100009042	5-hydroxyindole sulfate		Amino Acid	Tryptophan Metabolism	order.Clostridia.UCG.014	0.0197669	0.00880178	0.024963	922	0.36942
metab_278	cysteinylglycine		Amino Acid	Glutathione Metabolism	genus.Marvinbryantia	-0.0184089	0.00819711	0.0249627	922	0.36942
metab_999916935	X - 16935		NA	NA	family.Ruminococcaceae	0.11016	0.0490522	0.0249631	922	0.36942
metab_999918901	X - 18901		NA	NA	order.Eubacteriales	-0.0882863	0.0393124	0.0249642	922	0.369424
metab_100001106	1,3-dimethylurate		Xenobiotics	Xanthine Metabolism	class.Desulfovibrionia	0.037849	0.0168537	0.0249654	922	0.36943
metab_100009054	palmitoleoyl-oleoyl-glycerol (16:1/18:1) [2]*		Lipid	Diacylglycerol	genus.Enterococcus	0.0401631	0.0178844	0.0249675	922	0.369447
metab_100020975	3-hydroxy-2-methylpyridine sulfate		Xenobiotics	Chemical	Species.stercoris.1	-0.0464714	0.0206935	0.0249682	922	0.369447
metab_999924556	X - 24556		NA	NA	genus.Pygmaiobacter	-0.0655834	0.0292042	0.0249692	922	0.369451
metab_100001405	1-methylxanthine		Xenobiotics	Xanthine Metabolism	genus.Fenollaria	-0.123706	0.0550886	0.0249757	922	0.369473
metab_100008954	palmitoyl dihydrosphingomyelin (d18:0/16:0)*		Lipid	Dihydrosphingomyelins	genus.Hungatella	-0.0224451	0.00999498	0.0249723	922	0.369473
metab_100015787	sphingomyelin (d18:1/19:0, d19:1/18:0)*		Lipid	Sphingomyelins	family.Clostridiaceae	0.0160092	0.00712905	0.024973	922	0.369473
metab_1002	allantoin		Nucleotide	Purine Metabolism, (Hypo)Xanthine/Inosine containing	genus.Mogibacterium	-0.0187532	0.00835109	0.0249747	922	0.369473
metab_1143	butyrate/isobutyrate (4:0)		Lipid	Short Chain Fatty Acid	phylum.Actinobacteriota	-0.0185354	0.00825402	0.0249733	922	0.369473
metab_1538	stearoyl sphingomyelin (d18:1/18:0)		Lipid	Sphingomyelins	genus.Allisonella	-0.0234039	0.0104223	0.0249779	922	0.369473
metab_564	threonine		Amino Acid	Glycine, Serine and Threonine Metabolism	genus.Lachnospiraceae.ND3007.group	0.014831	0.00660462	0.0249776	922	0.369473
metab_999917354	X - 17354		NA	NA	genus.Pseudomonas	-0.097371	0.0433613	0.0249761	922	0.369473
metab_999923680	X - 23680		NA	NA	genus..Ruminococcus..gauvreauii.group	0.0190846	0.00849879	0.0249763	922	0.369473
metab_999921821	X - 21821		NA	NA	order.Micrococcales	-0.108795	0.0484494	0.0249789	922	0.369475
metab_100006292	sphingomyelin (d18:1/20:1, d18:2/20:0)*		Lipid	Sphingomyelins	Species.funiformis	-0.0276073	0.0122947	0.0249835	922	0.369532
metab_100020253	glycine conjugate of C10H12O2*		Partially Characterized Molecules	Partially Characterized Molecules	genus.Tuzzerella	0.0320684	0.0142817	0.0249868	922	0.369557
metab_503	serine		Amino Acid	Glycine, Serine and Threonine Metabolism	genus.Coprococcus	0.0177987	0.0079267	0.0249866	922	0.369557
metab_1134	urate		Nucleotide	Purine Metabolism, (Hypo)Xanthine/Inosine containing	Species.bromii	-0.00664479	0.00295931	0.0249885	922	0.36957
metab_100000840	tartronate (hydroxymalonate)		Xenobiotics	Food Component/Plant	genus.Oscillospira	-0.0203729	0.00907338	0.0249907	922	0.369591
metab_100001295	gamma-glutamyltryptophan		Peptide	Gamma-glutamyl Amino Acid	Species.secunda	-0.0320002	0.0142521	0.0249942	922	0.369609
metab_100001300	alpha-hydroxyisovalerate		Amino Acid	Leucine, Isoleucine and Valine Metabolism	family.Anaerovoracaceae	-0.0355711	0.0158425	0.0249943	922	0.369609
metab_100015727	ceramide (d16:1/24:1, d18:1/22:1)*		Lipid	Ceramides	Species.delbrueckii	0.0275157	0.0122549	0.0249949	922	0.369609
metab_1025	pipecolate		Amino Acid	Lysine Metabolism	Species.distasonis	0.0232076	0.0103363	0.0249967	922	0.369609
metab_999921834	X - 21834		NA	NA	Species.intestinihominis	0.0709822	0.0316141	0.0249959	922	0.369609
metab_999924473	X - 24473		NA	NA	Species.aerofaciens	-0.0301145	0.0134124	0.0249961	922	0.369609
metab_999916580	X - 16580		NA	NA	genus.Hungatella	-0.0304606	0.0135671	0.0250016	922	0.369669
metab_100008998	gamma-tocopherol/beta-tocopherol		Cofactors and Vitamins	Tocopherol Metabolism	family.Ethanoligenenaceae	0.074196	0.0330482	0.025008	922	0.369752
metab_100001567	1-palmitoyl-GPE (16:0)		Lipid	Lysophospholipid	genus.Lachnospiraceae.ND3007.group	0.017341	0.00772418	0.0250114	922	0.369779
metab_100010916	palmitoyl-oleoyl-glycerol (16:0/18:1) [1]*		Lipid	Diacylglycerol	genus.NK4A214.group	-0.0279102	0.012432	0.0250106	922	0.369779
metab_100001269	campesterol		Lipid	Sterol	order.Gastranaerophilales	-0.0347802	0.0154925	0.0250149	922	0.369818
metab_100002049	4-hydroxycoumarin		Xenobiotics	Drug - Cardiovascular	family.Butyricicoccaceae	0.0464917	0.0207094	0.0250156	922	0.369818
metab_100001102	dodecanedioate (C12-DC)		Lipid	Fatty Acid, Dicarboxylate	order.Lachnospirales	-0.0808057	0.0359953	0.0250201	922	0.369833
metab_100002026	androstenediol (3alpha, 17alpha) monosulfate (2)		Lipid	Androgenic Steroids	Species.eutactus	0.0166103	0.00739915	0.0250198	922	0.369833
metab_100004329	sphingomyelin (d18:2/16:0, d18:1/16:1)*		Lipid	Sphingomyelins	Species.ramosum	-0.0222756	0.00992265	0.0250184	922	0.369833
metab_100020378	2-hydroxysebacate		Lipid	Fatty Acid, Dicarboxylate	Species.dentium	0.0518639	0.0231031	0.0250207	922	0.369833
metab_999921364	X - 21364		NA	NA	genus.Ligilactobacillus	-0.0268012	0.0119386	0.0250182	922	0.369833
metab_999926119	X - 26119		NA	NA	genus.Anaeroplasma	-0.0356105	0.0158631	0.0250218	922	0.369838
metab_444	ornithine		Amino Acid	Urea cycle; Arginine and Proline Metabolism	Species.eutactus	0.0113176	0.00504156	0.0250228	922	0.369842
metab_999917654	X - 17654		NA	NA	order.Pseudomonadales	-0.0535638	0.0238609	0.0250239	922	0.369845
metab_100001086	N-(2-furoyl)glycine		Xenobiotics	Food Component/Plant	order.DTU014	-0.114311	0.0509222	0.0250257	922	0.369861
metab_100001262	gamma-glutamyl-epsilon-lysine		Peptide	Gamma-glutamyl Amino Acid	genus.Veillonella	-0.0165091	0.00735452	0.0250292	922	0.369899
metab_100001452	isovalerylglycine		Amino Acid	Leucine, Isoleucine and Valine Metabolism	Species.plebeius	0.0186121	0.00829159	0.0250328	922	0.369918
metab_100004318	indolin-2-one		Xenobiotics	Food Component/Plant	genus.Megasphaera	-0.0386961	0.0172389	0.0250325	922	0.369918
metab_100020423	1-carboxyethylvaline	N-lactoyl valine	Amino Acid	Leucine, Isoleucine and Valine Metabolism	family.Ethanoligenenaceae	0.0653738	0.0291236	0.0250322	922	0.369918
metab_100020851	3-ethylcatechol sulfate (1)		Xenobiotics	Food Component/Plant	Species.nordii	-0.127313	0.0567176	0.0250338	922	0.369921
metab_100020259	glutamine conjugate of C7H12O2*		Partially Characterized Molecules	Partially Characterized Molecules	family.Enterobacteriaceae	0.0243919	0.0108667	0.0250358	922	0.369938
metab_100015684	myristoyl-linoleoyl-glycerol (14:0/18:2) [2]*		Lipid	Diacylglycerol	order.Monoglobales	0.0381966	0.0170171	0.0250391	922	0.369975
metab_100001002	EDTA		Xenobiotics	Chemical	genus..Clostridium..innocuum.group	-0.0376553	0.0167762	0.025041	922	0.369979
metab_100001211	sebacate (C10-DC)		Lipid	Fatty Acid, Dicarboxylate	genus.Granulicatella	-0.0612634	0.0272939	0.0250404	922	0.369979
metab_999911850	X - 11850		NA	NA	Species.filiformis	-0.148391	0.0661117	0.0250418	922	0.369979
metab_100020536	4-ethylcatechol sulfate		Xenobiotics	Benzoate Metabolism	genus.Faecalicoccus	-0.133091	0.0592956	0.0250434	922	0.36998
metab_1004	xanthine		Nucleotide	Purine Metabolism, (Hypo)Xanthine/Inosine containing	genus.Faecalibacterium	0.0275135	0.012258	0.0250433	922	0.36998
metab_100001412	N2,N2-dimethylguanosine		Nucleotide	Purine Metabolism, Guanine containing	Species.uniformis	-0.0124864	0.00556308	0.0250449	922	0.36999
metab_100001198	myristoleate (14:1n5)		Lipid	Long Chain Monounsaturated Fatty Acid	genus..Eubacterium..ruminantium.group	0.0186679	0.00831761	0.0250531	922	0.370023
metab_100015752	glycosyl-N-(2-hydroxynervonoyl)-sphingosine (d18:1/24:1(2OH))*		Lipid	Hexosylceramides (HCER)	genus.Incertae.Sedis	-0.02975	0.0132551	0.0250508	922	0.370023
metab_100015755	ceramide (d18:1/20:0, d16:1/22:0, d20:1/18:0)*		Lipid	Ceramides	family..Eubacterium..coprostanoligenes.group	0.0249155	0.011101	0.0250491	922	0.370023
metab_1268	gamma-glutamylleucine		Peptide	Gamma-glutamyl Amino Acid	Species.massiliensis.9	-0.039702	0.0176891	0.0250501	922	0.370023
metab_565	tryptophan		Amino Acid	Tryptophan Metabolism	Species.colihominis	-0.0311652	0.0138859	0.0250535	922	0.370023
metab_999912216	X - 12216		NA	NA	genus.CAG.873	0.0531542	0.0236832	0.0250527	922	0.370023
metab_999917357	X - 17357		NA	NA	genus.Anaerofustis	0.0471739	0.0210183	0.025051	922	0.370023
metab_999922834	X - 22834		NA	NA	family.Pseudomonadaceae	0.0831762	0.0370595	0.0250523	922	0.370023
metab_821	pseudouridine		Nucleotide	Pyrimidine Metabolism, Uracil containing	family.Clostridiaceae	0.00685215	0.00305308	0.0250557	922	0.370043
metab_100000841	oxalate (ethanedioate)		Cofactors and Vitamins	Ascorbate and Aldarate Metabolism	Species.parvulum	-0.0634613	0.0282768	0.0250589	922	0.370058
metab_100001294	gamma-glutamylglycine		Peptide	Gamma-glutamyl Amino Acid	Species.coprocola	0.0160129	0.00713495	0.0250592	922	0.370058
metab_100020542	11beta-hydroxyetiocholanolone glucuronide*		Lipid	Androgenic Steroids	Species.invisus	-0.0194236	0.00865463	0.0250581	922	0.370058
metab_100000437	theophylline		Xenobiotics	Xanthine Metabolism	order.Acholeplasmatales	-0.0643068	0.0286537	0.0250602	922	0.370063
metab_100001614	hexadecanedioate (C16-DC)		Lipid	Fatty Acid, Dicarboxylate	phylum.Synergistota	-0.0520293	0.0231834	0.0250615	922	0.370069
metab_100020825	3-hydroxyhexanoylcarnitine (1)		Lipid	Fatty Acid Metabolism (Acyl Carnitine, Hydroxy)	genus.Limosilactobacillus	0.0286116	0.0127492	0.0250652	922	0.370101
metab_330	fumarate		Energy	TCA Cycle	genus..Clostridium..innocuum.group	-0.0319406	0.0142325	0.0250649	922	0.370101
metab_100005864	methyl glucopyranoside (alpha + beta)		Xenobiotics	Food Component/Plant	genus.Prevotellaceae.NK3B31.group	0.0541214	0.0241166	0.025068	922	0.370119
metab_999913844	X - 13844		NA	NA	genus.Gordonibacter	-0.0876711	0.0390664	0.0250678	922	0.370119
metab_100004111	4-methylcatechol sulfate		Xenobiotics	Benzoate Metabolism	Species.distasonis	-0.0322368	0.014365	0.02507	922	0.370135
metab_100004601	1H-indole-7-acetic acid		Xenobiotics	Bacterial/Fungal	class.Negativicutes	-0.0228895	0.0102	0.0250738	922	0.370179
metab_999913507	X - 13507		NA	NA	Species.sanguinis	0.0239742	0.0106836	0.0250758	922	0.370198
metab_100000453	paraxanthine		Xenobiotics	Xanthine Metabolism	genus.Intestinimonas	0.0365947	0.0163077	0.0250768	922	0.370199
metab_100006082	4-hydroxychlorothalonil		Xenobiotics	Chemical	genus.Faecalicoccus	-0.0816531	0.0363876	0.0250791	922	0.370199
metab_999917357	X - 17357		NA	NA	order.Actinomycetales	0.0543869	0.0242368	0.025079	922	0.370199
metab_999921319	X - 21319		NA	NA	Species.omnicolens	0.10191	0.0454147	0.0250786	922	0.370199
metab_100001731	indoleacetylglutamine		Amino Acid	Tryptophan Metabolism	family.Lactobacillaceae	0.0268245	0.0119541	0.0250802	922	0.370203
metab_1082	N-acetylleucine		Amino Acid	Leucine, Isoleucine and Valine Metabolism	Species.bromii	-0.00922032	0.00410898	0.0250814	922	0.370209
metab_100001658	taurolithocholate 3-sulfate		Lipid	Secondary Bile Acid Metabolism	genus.DTU089	-0.0403511	0.0179824	0.0250834	922	0.37022
metab_1001	trans-4-hydroxyproline		Amino Acid	Urea cycle; Arginine and Proline Metabolism	Species.sobrinus	0.0459952	0.0204978	0.0250837	922	0.37022
metab_100006642	glycodeoxycholate 3-sulfate		Lipid	Secondary Bile Acid Metabolism	family.Methanobacteriaceae	-0.0935086	0.0416728	0.0250856	922	0.370236
metab_100020487	N-acetyl-isoputreanine		Amino Acid	Polyamine Metabolism	Species.eutactus	0.0142175	0.0063362	0.0250869	922	0.370244
metab_100000269	glycerophosphorylcholine (GPC)		Lipid	Phospholipid Metabolism	family.Lachnospiraceae	-0.0529056	0.0235785	0.02509	922	0.370274
metab_100020208	perfluorooctanoate (PFOA)		Xenobiotics	Chemical	genus.Granulicatella	-0.0729837	0.0325273	0.025093	922	0.370274
metab_1215	N-acetylglucosaminylasparagine		Carbohydrate	Aminosugar Metabolism	genus.Lachnospiraceae.UCG.009	-0.0342315	0.0152562	0.0250924	922	0.370274
metab_999912847	X - 12847		NA	NA	Species.faecis	0.0557833	0.0248614	0.0250926	922	0.370274
metab_999924757	X - 24757		NA	NA	genus.FD2005	-0.0750366	0.0334422	0.0250928	922	0.370274
metab_100002199	tridecenedioate (C13:1-DC)*		Lipid	Fatty Acid, Dicarboxylate	Species.ramosum	-0.0373654	0.0166534	0.0250968	922	0.370285
metab_100005403	etiocholanolone glucuronide		Lipid	Androgenic Steroids	Species.plautii	-0.0352503	0.0157107	0.0250965	922	0.370285
metab_100008998	gamma-tocopherol/beta-tocopherol		Cofactors and Vitamins	Tocopherol Metabolism	genus.Faecalicoccus	0.0798989	0.03561	0.0250956	922	0.370285
metab_1104	methyl indole-3-acetate		Xenobiotics	Food Component/Plant	genus.Latilactobacillus	-0.0385161	0.0171663	0.025097	922	0.370285
metab_100001106	1,3-dimethylurate		Xenobiotics	Xanthine Metabolism	family.Saccharimonadaceae	-0.0617713	0.0275312	0.0250984	922	0.370294
metab_100001112	3-hydroxylaurate		Lipid	Fatty Acid, Monohydroxy	genus.UCG.005	-0.026318	0.0117306	0.0251079	922	0.370376
metab_100001466	3-methylcytidine		Nucleotide	Pyrimidine Metabolism, Cytidine containing	genus.Rikenellaceae.RC9.gut.group	0.0409451	0.0182502	0.0251074	922	0.370376
metab_100001611	3beta,7alpha-dihydroxy-5-cholestenoate		Lipid	Sterol	family.Bacillaceae	-0.0719033	0.0320489	0.025107	922	0.370376
metab_100015751	glycosyl ceramide (d18:1/23:1, d17:1/24:1)*		Lipid	Hexosylceramides (HCER)	family.Ethanoligenenaceae	-0.070663	0.0314961	0.0251071	922	0.370376
metab_100016069	5-dodecenoylcarnitine (C12:1)		Lipid	Fatty Acid Metabolism (Acyl Carnitine, Monounsaturated)	Species.faecis	-0.0371266	0.0165481	0.0251065	922	0.370376
metab_100015792	sphingomyelin (d18:1/25:0, d19:0/24:1, d20:1/23:0, d19:1/24:0)*		Lipid	Sphingomyelins	order.Lachnospirales	-0.0652444	0.0290817	0.0251108	922	0.370407
metab_100001170	3-hydroxy-2-ethylpropionate		Amino Acid	Leucine, Isoleucine and Valine Metabolism	phylum.Actinobacteriota	-0.0192571	0.00858369	0.0251129	922	0.370426
metab_100001612	N-acetyl-aspartyl-glutamate (NAAG)		Amino Acid	Glutamate Metabolism	Species.inops	-0.0132637	0.00591227	0.0251153	922	0.370437
metab_252	succinate		Energy	TCA Cycle	genus.Clostridium.sensu.stricto.1	0.0107909	0.00480998	0.0251147	922	0.370437
metab_100006369	N-carbamoylalanine		Amino Acid	Alanine and Aspartate Metabolism	phylum.Desulfobacterota	-0.0220157	0.00981354	0.0251164	922	0.370442
metab_999922776	X - 22776		NA	NA	genus.Catenibacterium	0.0126525	0.00563991	0.0251176	922	0.370448
metab_100009130	1-oleoyl-2-docosahexaenoyl-GPC (18:1/22:6)*		Lipid	Phosphatidylcholine (PC)	phylum.Euryarchaeota	-0.0328371	0.0146375	0.0251189	922	0.370455
metab_100001251	decanoylcarnitine (C10)		Lipid	Fatty Acid Metabolism (Acyl Carnitine, Medium Chain)	family.Veillonellaceae	-0.0180569	0.00804918	0.0251219	922	0.370481
metab_100001274	N-acetylthreonine		Amino Acid	Glycine, Serine and Threonine Metabolism	family.Akkermansiaceae	0.0127725	0.00569359	0.0251222	922	0.370481
metab_100001167	pro-hydroxy-pro		Amino Acid	Urea cycle; Arginine and Proline Metabolism	Species.salivarius	0.0548221	0.0244385	0.0251251	922	0.370492
metab_100002679	gamma-carboxyglutamate		Amino Acid	Glutamate Metabolism	genus..Ruminococcus..gauvreauii.group	0.0127098	0.00566578	0.0251262	922	0.370492
metab_100005998	octadecanedioylcarnitine (C18-DC)*		Lipid	Fatty Acid Metabolism (Acyl Carnitine, Dicarboxylate)	genus.Tyzzerella	-0.0180361	0.00804012	0.0251256	922	0.370492
metab_1094	thyroxine		Amino Acid	Tyrosine Metabolism	genus.Lachnospiraceae.UCG.009	-0.0324834	0.0144804	0.0251259	922	0.370492
metab_100001083	indolepropionate		Amino Acid	Tryptophan Metabolism	family.Atopobiaceae	-0.0568703	0.025352	0.0251278	922	0.370504
metab_100002990	oleoyl-linoleoyl-glycerol (18:1/18:2) [2]		Lipid	Diacylglycerol	genus.Butyrivibrio	-0.0218976	0.00976183	0.0251302	922	0.370515
metab_100020004	3-carboxy-4-methyl-5-pentyl-2-furanpropionate (3-CMPFP)**		Lipid	Fatty Acid, Dicarboxylate	genus.Lactiplantibacillus	-0.055542	0.0247601	0.0251295	922	0.370515
metab_100000257	glucuronate		Carbohydrate	Aminosugar Metabolism	class.Verrucomicrobiae	0.0205045	0.00914138	0.0251395	922	0.37058
metab_100001055	isobutyrylcarnitine (C4)		Amino Acid	Leucine, Isoleucine and Valine Metabolism	order.Saccharimonadales	-0.0454197	0.0202493	0.0251411	922	0.37058
metab_100001868	4-allylphenol sulfate		Xenobiotics	Food Component/Plant	Species.massiliensis.5	-0.087319	0.0389288	0.0251397	922	0.37058
metab_100002911	glycoursodeoxycholate		Lipid	Secondary Bile Acid Metabolism	genus.Lachnospiraceae.FCS020.group	-0.0446123	0.0198888	0.0251366	922	0.37058
metab_100008980	1-stearoyl-2-linoleoyl-GPC (18:0/18:2)*		Lipid	Phosphatidylcholine (PC)	genus.Anaerostipes	0.0152661	0.00680585	0.0251368	922	0.37058
metab_100020487	N-acetyl-isoputreanine		Amino Acid	Polyamine Metabolism	family..Eubacterium..coprostanoligenes.group	0.0263256	0.0117364	0.0251371	922	0.37058
metab_100021992	cis-3,4-methyleneheptanoylglycine		Lipid	Fatty Acid Metabolism (Acyl Glycine)	genus.Akkermansia	0.0204239	0.00910558	0.0251421	922	0.37058
metab_999911470	X - 11470		NA	NA	class.Negativicutes	-0.0216919	0.00967089	0.0251422	922	0.37058
metab_999912707	X - 12707		NA	NA	Species.ihumii	-0.0472287	0.0210561	0.0251426	922	0.37058
metab_999921829	X - 21829		NA	NA	genus.Bifidobacterium	-0.0173009	0.00771314	0.0251395	922	0.37058
metab_999913728	X - 13728		NA	NA	class.Negativicutes	-0.0308868	0.0137705	0.0251443	922	0.370593
metab_100000437	theophylline		Xenobiotics	Xanthine Metabolism	class.Vampirivibrionia	0.0490432	0.0218657	0.0251474	922	0.370607
metab_100000841	oxalate (ethanedioate)		Cofactors and Vitamins	Ascorbate and Aldarate Metabolism	genus.Intestinibacter	0.0114429	0.0051018	0.0251477	922	0.370607
metab_100020203	3-hydroxystachydrine*		Xenobiotics	Food Component/Plant	order.Desulfovibrionales	-0.067719	0.0301923	0.0251474	922	0.370607
metab_100000445	theobromine		Xenobiotics	Xanthine Metabolism	genus.UCG.002	0.03864	0.0172283	0.0251542	922	0.370644
metab_100001276	N-acetylisoleucine		Amino Acid	Leucine, Isoleucine and Valine Metabolism	genus.Coprococcus	-0.0197263	0.00879521	0.0251526	922	0.370644
metab_100001510	phenol sulfate		Amino Acid	Tyrosine Metabolism	genus.Prevotella_9	-0.018512	0.00825387	0.0251536	922	0.370644
metab_100020497	sulfate of piperine metabolite C16H19NO3 (3)*		Xenobiotics	Food Component/Plant	genus.Pediococcus	0.130874	0.0583522	0.0251537	922	0.370644
metab_815	tyrosine		Amino Acid	Tyrosine Metabolism	Species.ramosum	-0.0202842	0.00904399	0.025153	922	0.370644
metab_100001869	1-stearoyl-2-arachidonoyl-GPC (18:0/20:4)		Lipid	Phosphatidylcholine (PC)	genus.Anaeroplasma	-0.0207481	0.00925121	0.0251588	922	0.370663
metab_100004295	2-piperidinone		Xenobiotics	Food Component/Plant	genus.Peptococcus	-0.0412045	0.0183721	0.0251572	922	0.370663
metab_100006190	2-acetamidophenol sulfate		Xenobiotics	Food Component/Plant	genus.UCG.003	0.0367952	0.0164065	0.0251603	922	0.370663
metab_100010850	4-hydroxyphenylacetylglutamine		Peptide	Acetylated Peptides	genus.Bacteroides	-0.0364654	0.0162594	0.0251602	922	0.370663
metab_100020542	11beta-hydroxyetiocholanolone glucuronide*		Lipid	Androgenic Steroids	genus.Ligilactobacillus	-0.0332045	0.0148054	0.0251596	922	0.370663
metab_999911315	X - 11315		NA	NA	Species.butyriciproducens	-0.0466007	0.0207785	0.0251592	922	0.370663
metab_100010922	linoleoyl-arachidonoyl-glycerol (18:2/20:4) [1]*		Lipid	Diacylglycerol	genus.Butyrivibrio	-0.0246577	0.0109948	0.0251633	922	0.370667
metab_100021990	3-hydroxyoctanoylcarnitine (1)		Lipid	Fatty Acid Metabolism (Acyl Carnitine, Hydroxy)	genus.Fusicatenibacter	0.0237595	0.0105943	0.0251638	922	0.370667
metab_893	arachidate (20:0)		Lipid	Long Chain Saturated Fatty Acid	Species.massiliensis.5	-0.0322957	0.0144005	0.0251629	922	0.370667
metab_999921383	X - 21383		NA	NA	genus.Akkermansia	0.0227451	0.0101418	0.0251614	922	0.370667
metab_100015755	ceramide (d18:1/20:0, d16:1/22:0, d20:1/18:0)*		Lipid	Ceramides	Species.ihumii	0.0446549	0.0199118	0.025166	922	0.370688
metab_100015624	N-behenoyl-sphingadienine (d18:2/22:0)*		Lipid	Ceramides	Species.ovatus	0.0214043	0.00954433	0.0251669	922	0.370689
metab_100001083	indolepropionate		Amino Acid	Tryptophan Metabolism	Species.pectinoschiza	0.0296553	0.0132244	0.0251767	922	0.370695
metab_100001148	5-hydroxyhexanoate		Lipid	Fatty Acid, Monohydroxy	family.Pseudomonadaceae	-0.0486993	0.0217156	0.0251691	922	0.370695
metab_100002544	4-hydroxyglutamate		Amino Acid	Glutamate Metabolism	Species.angulatum	0.0640595	0.0285648	0.0251683	922	0.370695
metab_100005996	octadecenedioylcarnitine (C18:1-DC)*		Lipid	Fatty Acid Metabolism (Acyl Carnitine, Dicarboxylate)	genus.Enterobacter	-0.0654762	0.0291981	0.0251762	922	0.370695
metab_100009014	1-(1-enyl-palmitoyl)-2-arachidonoyl-GPC (P-16:0/20:4)*		Lipid	Plasmalogen	Species.butyriciproducens	-0.0300849	0.0134155	0.0251713	922	0.370695
metab_100009272	glycosyl-N-palmitoyl-sphingosine (d18:1/16:0)		Lipid	Hexosylceramides (HCER)	genus.Turicibacter	0.0150949	0.00673137	0.0251762	922	0.370695
metab_100016069	5-dodecenoylcarnitine (C12:1)		Lipid	Fatty Acid Metabolism (Acyl Carnitine, Monounsaturated)	genus.Tyzzerella	-0.0276253	0.0123187	0.0251713	922	0.370695
metab_100022041	N,N-dimethyl-pro-pro		Peptide	Modified Peptides	Species.saccharivorans	0.0293044	0.0130676	0.0251737	922	0.370695
metab_1242	N1-methyladenosine		Nucleotide	Purine Metabolism, Adenine containing	Species.caccae	-0.0124565	0.00555457	0.0251703	922	0.370695
metab_339	glutarate (C5-DC)		Lipid	Fatty Acid, Dicarboxylate	genus.Catenibacterium	0.0247594	0.0110409	0.025173	922	0.370695
metab_999921319	X - 21319		NA	NA	order.Veillonellales.Selenomonadales	-0.018008	0.00803045	0.0251769	922	0.370695
metab_999921842	X - 21842		NA	NA	family.Anaerofustaceae	-0.0846153	0.0377323	0.0251738	922	0.370695
metab_100001611	3beta,7alpha-dihydroxy-5-cholestenoate		Lipid	Sterol	Species.senegalensis	-0.0366717	0.0163536	0.0251797	922	0.370713
metab_100006296	sphingomyelin (d18:1/22:2, d18:2/22:1, d16:1/24:2)*		Lipid	Sphingomyelins	genus.Tyzzerella	-0.0147358	0.00657132	0.0251791	922	0.370713
metab_100015787	sphingomyelin (d18:1/19:0, d19:1/18:0)*		Lipid	Sphingomyelins	genus.Clostridium.sensu.stricto.1	0.0150081	0.00669283	0.0251806	922	0.370713
metab_100000442	quinate		Xenobiotics	Food Component/Plant	genus.Flavonifractor	-0.0548874	0.0244772	0.0251823	922	0.370716
metab_999912798	X - 12798		NA	NA	Species.finegoldii.1	-0.03564	0.0158937	0.0251816	922	0.370716
metab_100005350	1-linolenoyl-GPC (18:3)*		Lipid	Lysophospholipid	order.Desulfovibrionales	-0.0220797	0.0098467	0.0251847	922	0.370721
metab_100020215	N-methylhydroxyproline**		Amino Acid	Urea cycle; Arginine and Proline Metabolism	genus.Paraprevotella	0.0367078	0.0163703	0.0251851	922	0.370721
metab_111	3-hydroxyisobutyrate		Amino Acid	Leucine, Isoleucine and Valine Metabolism	family.Veillonellaceae	-0.0148723	0.00663242	0.0251838	922	0.370721
metab_999912462	X - 12462		NA	NA	genus.Parabacteroides	0.0192602	0.00858966	0.0251906	922	0.370784
metab_999923644	X - 23644		NA	NA	Species.mutans	0.104195	0.0464687	0.025191	922	0.370784
metab_100000437	theophylline		Xenobiotics	Xanthine Metabolism	family.Methanobacteriaceae	-0.0857809	0.0382576	0.0251949	922	0.370794
metab_100001461	1-stearoyl-GPE (18:0)		Lipid	Lysophospholipid	Species.coprocola	0.0167945	0.00749019	0.0251944	922	0.370794
metab_100008920	sphingomyelin (d18:1/17:0, d17:1/18:0, d19:1/16:0)		Lipid	Sphingomyelins	genus.Eisenbergiella	-0.0233936	0.0104333	0.0251944	922	0.370794
metab_999912849	X - 12849		NA	NA	Species.massiliensis.7	0.120657	0.0538116	0.025193	922	0.370794
metab_100006293	sphingomyelin (d18:1/20:2, d18:2/20:1, d16:1/22:2)*		Lipid	Sphingomyelins	genus.CHKCI001	-0.0704666	0.0314282	0.0251979	922	0.370826
metab_100001055	isobutyrylcarnitine (C4)		Amino Acid	Leucine, Isoleucine and Valine Metabolism	Species.butyriciproducens	-0.0623745	0.0278203	0.0252043	922	0.3709
metab_100003434	imidazole propionate		Amino Acid	Histidine Metabolism	Species.massiliensis.3	-0.0291144	0.0129857	0.0252045	922	0.3709
metab_100009130	1-oleoyl-2-docosahexaenoyl-GPC (18:1/22:6)*		Lipid	Phosphatidylcholine (PC)	order.Actinomycetales	-0.0426095	0.019005	0.025206	922	0.37091
metab_100001393	isovalerylcarnitine (C5)		Amino Acid	Leucine, Isoleucine and Valine Metabolism	Species.colihominis	-0.042431	0.0189262	0.0252128	922	0.370963
metab_100001579	2-hydroxypalmitate		Lipid	Fatty Acid, Monohydroxy	family.Actinomycetaceae	-0.0408051	0.0182014	0.0252161	922	0.370963
metab_100001620	glycerophosphoethanolamine		Lipid	Phospholipid Metabolism	Species.eutactus	0.0103708	0.0046259	0.0252146	922	0.370963
metab_100002458	3-methylglutaconate		Amino Acid	Leucine, Isoleucine and Valine Metabolism	genus.Paludicola	0.0232022	0.0103496	0.0252168	922	0.370963
metab_100015790	sphingomyelin (d18:2/21:0, d16:2/23:0)*		Lipid	Sphingomyelins	genus.Anaerotruncus	-0.0306034	0.0136508	0.0252154	922	0.370963
metab_432	nicotinamide		Cofactors and Vitamins	Nicotinate and Nicotinamide Metabolism	phylum.Desulfobacterota	-0.0158724	0.00707983	0.0252126	922	0.370963
metab_999912816	X - 12816		NA	NA	genus.Lachnospiraceae.UCG.003	-0.0721755	0.0321936	0.0252123	922	0.370963
metab_999921319	X - 21319		NA	NA	Species.saccharivorans	0.0283193	0.0126321	0.0252163	922	0.370963
metab_999925828	X - 25828		NA	NA	family.Pseudomonadaceae	-0.0253321	0.0112992	0.0252116	922	0.370963
metab_100008956	sphingomyelin (d18:2/23:0, d18:1/23:1, d17:1/24:1)*		Lipid	Sphingomyelins	genus.Finegoldia	-0.0660066	0.0294433	0.0252189	922	0.370983
metab_117	homovanillate (HVA)		Amino Acid	Tyrosine Metabolism	order.Pseudomonadales	0.0368224	0.0164255	0.0252213	922	0.370994
metab_999924337	X - 24337		NA	NA	genus.Leuconostoc	0.0666067	0.0297114	0.0252211	922	0.370994
metab_100001104	N-acetyltyrosine		Amino Acid	Tyrosine Metabolism	genus..Eubacterium..ventriosum.group	0.0165174	0.00736807	0.0252232	922	0.370996
metab_100001404	indolebutyrate		Amino Acid	Tryptophan Metabolism	family.Peptococcaceae	0.0236697	0.0105586	0.0252239	922	0.370996
metab_100009054	palmitoleoyl-oleoyl-glycerol (16:1/18:1) [2]*		Lipid	Diacylglycerol	genus.Lachnoclostridium	0.0324733	0.0144857	0.0252234	922	0.370996
metab_100001396	7-methylxanthine		Xenobiotics	Xanthine Metabolism	order.Gastranaerophilales	0.0484576	0.021617	0.0252309	922	0.371058
metab_100001413	N4-acetylcytidine		Nucleotide	Pyrimidine Metabolism, Cytidine containing	Species.faecis	0.0237808	0.0106087	0.0252303	922	0.371058
metab_999921842	X - 21842		NA	NA	genus..Ruminococcus..gnavus.group	-0.0284069	0.0126724	0.0252313	922	0.371058
metab_999926119	X - 26119		NA	NA	genus.Defluviitaleaceae.UCG.011	0.0277259	0.0123685	0.0252297	922	0.371058
metab_100001167	pro-hydroxy-pro		Amino Acid	Urea cycle; Arginine and Proline Metabolism	family.Marinifilaceae	-0.0258443	0.0115296	0.0252363	922	0.371108
metab_999924757	X - 24757		NA	NA	genus.CAG.56	0.0310099	0.0138341	0.0252361	922	0.371108
metab_999924475	X - 24475		NA	NA	phylum.Verrucomicrobiota	0.0389894	0.0173943	0.0252391	922	0.371137
metab_100020343	tetradecadienoate (14:2)*		Lipid	Long Chain Polyunsaturated Fatty Acid (n3 and n6)	genus.Anaerofilum	-0.0531711	0.0237213	0.0252402	922	0.371141
metab_100004182	3b-hydroxy-5-cholenoic acid		Lipid	Secondary Bile Acid Metabolism	order.Christensenellales	0.0218186	0.00973407	0.0252418	922	0.37115
metab_100020833	2-ketocaprylate		Amino Acid	Leucine, Isoleucine and Valine Metabolism	genus.Lachnospiraceae.UCG.004	-0.0192353	0.00858158	0.0252423	922	0.37115
metab_100001510	phenol sulfate		Amino Acid	Tyrosine Metabolism	Species.pectinoschiza	-0.0259084	0.0115588	0.0252435	922	0.371154
metab_100001620	glycerophosphoethanolamine		Lipid	Phospholipid Metabolism	genus.Rothia	-0.0584464	0.0260757	0.0252457	922	0.371154
metab_999913695	X - 13695		NA	NA	order.Acholeplasmatales	-0.048214	0.0215104	0.0252446	922	0.371154
metab_999925810	X - 25810		NA	NA	Species.isoflavoniconvertens	0.0263382	0.0117508	0.0252459	922	0.371154
metab_100001337	linolenate [alpha or gamma; (18:3n3 or 6)]		Lipid	Long Chain Polyunsaturated Fatty Acid (n3 and n6)	Species.mutans	0.0440541	0.019655	0.0252483	922	0.371178
metab_100001868	4-allylphenol sulfate		Xenobiotics	Food Component/Plant	family.Clostridiaceae	0.0302163	0.0134816	0.0252524	922	0.371194
metab_100002106	sphingomyelin (d18:1/18:1, d18:2/18:0)		Lipid	Sphingomyelins	Species.massiliensis.8	-0.033482	0.0149387	0.0252535	922	0.371194
metab_100015791	sphingomyelin (d18:2/23:1)*		Lipid	Sphingomyelins	genus.Anaerofilum	-0.0440765	0.0196657	0.0252538	922	0.371194
metab_100015971	cortolone glucuronide (1)		Lipid	Corticosteroids	genus.Shuttleworthia	0.0187725	0.0083758	0.0252539	922	0.371194
metab_1342	3-methoxytyrosine		Amino Acid	Tyrosine Metabolism	genus.Fusicatenibacter	0.0176288	0.00786531	0.0252507	922	0.371194
metab_566	valine		Amino Acid	Leucine, Isoleucine and Valine Metabolism	genus.NK4A214.group	0.0135194	0.006032	0.0252542	922	0.371194
metab_100001657	glycolithocholate sulfate*		Lipid	Secondary Bile Acid Metabolism	genus.Coprobacillus	-0.0648726	0.0289453	0.0252584	922	0.371244
metab_313	sphinganine		Lipid	Sphingolipid Synthesis	genus.Faecalibacterium	0.0248283	0.0110781	0.0252593	922	0.371245
metab_999917653	X - 17653		NA	NA	Species.secunda	-0.0622438	0.0277731	0.0252621	922	0.371275
metab_100001977	beta-cryptoxanthin		Cofactors and Vitamins	Vitamin A Metabolism	Species.plebeius	0.0354524	0.0158191	0.0252649	922	0.371304
metab_100009007	1-(1-enyl-palmitoyl)-2-oleoyl-GPC (P-16:0/18:1)*		Lipid	Plasmalogen	genus.Faecalitalea	-0.0365196	0.0162956	0.0252679	922	0.371337
metab_849	caffeine		Xenobiotics	Xanthine Metabolism	Species.xylaniphila	-0.155056	0.0691912	0.0252735	922	0.371389
metab_999912221	X - 12221		NA	NA	genus.Hungatella	-0.0401978	0.0179376	0.0252733	922	0.371389
metab_999912851	X - 12851		NA	NA	genus.Howardella	-0.0471507	0.0210403	0.0252744	922	0.371389
metab_999923636	X - 23636		NA	NA	Species.paraputrificum	-0.0347109	0.0154893	0.0252747	922	0.371389
metab_100001423	4-hydroxyhippurate		Xenobiotics	Benzoate Metabolism	Species.ramosum	0.0464473	0.020727	0.0252781	922	0.371395
metab_100004089	2-hydroxydecanoate		Lipid	Fatty Acid, Monohydroxy	Species.distasonis	-0.0174219	0.00777447	0.0252783	922	0.371395
metab_100021728	cis-3,4-methyleneheptanoylcarnitine		Lipid	Fatty Acid Metabolism (Acyl Carnitine, Medium Chain)	Species.crossotus	-0.02234	0.00996909	0.0252769	922	0.371395
metab_999924588	X - 24588		NA	NA	genus.Anaerotruncus	-0.0262559	0.0117165	0.0252762	922	0.371395
metab_100020578	4-allylcatechol sulfate		Xenobiotics	Benzoate Metabolism	Species.secundus	-0.0877969	0.0391795	0.0252797	922	0.371403
metab_100001006	N-acetylglycine		Amino Acid	Glycine, Serine and Threonine Metabolism	genus.Lachnospiraceae.NK4A136.group	0.0206672	0.00922285	0.0252805	922	0.371403
metab_100001313	gamma-glutamylmethionine		Peptide	Gamma-glutamyl Amino Acid	family.Acholeplasmataceae	-0.0276151	0.0123237	0.0252844	922	0.371448
metab_100010937	oleoyl-arachidonoyl-glycerol (18:1/20:4) [2]*		Lipid	Diacylglycerol	genus.GCA.900066755	0.0859235	0.0383453	0.0252863	922	0.371453
metab_100020261	glutamine conjugate of C6H10O2 (1)*		Partially Characterized Molecules	Partially Characterized Molecules	Species.hydrogenotrophica	0.0525633	0.0234575	0.0252862	922	0.371453
metab_923	dihydroorotate		Nucleotide	Pyrimidine Metabolism, Orotate containing	Species.ovatus	0.0228696	0.0102062	0.0252887	922	0.371477
metab_266	cholesterol		Lipid	Sterol	Species.bromii	-0.00929049	0.00414618	0.0252896	922	0.371478
metab_100001399	1,7-dimethylurate		Xenobiotics	Xanthine Metabolism	order.Chloroplast	-0.13307	0.0593898	0.0252965	922	0.371493
metab_100001615	octadecanedioate (C18-DC)		Lipid	Fatty Acid, Dicarboxylate	Species.hominis	0.0149479	0.00667132	0.0252969	922	0.371493
metab_100004541	acisoga		Amino Acid	Polyamine Metabolism	Species.bouchesdurhonensis	0.0493899	0.0220431	0.0252978	922	0.371493
metab_100004635	methionine sulfone		Amino Acid	Methionine, Cysteine, SAM and Taurine Metabolism	genus.Prevotella_9	0.0125425	0.00559776	0.0252966	922	0.371493
metab_100006438	citraconate/glutaconate		Energy	TCA Cycle	genus.Sanguibacteroides	-0.132197	0.0589988	0.0252933	922	0.371493
metab_100008952	1-palmitoleoylglycerol (16:1)*		Lipid	Monoacylglycerol	genus.Akkermansia	0.0239145	0.0106731	0.0252958	922	0.371493
metab_572	glucose		Carbohydrate	Glycolysis, Gluconeogenesis, and Pyruvate Metabolism	Species.hathewayi	-0.0169597	0.00756904	0.0252938	922	0.371493
metab_999911299	X - 11299		NA	NA	Species.histaminiformans	-0.160204	0.0715004	0.0252979	922	0.371493
metab_999924556	X - 24556		NA	NA	Species.champanellensis	-0.0282853	0.0126236	0.0252935	922	0.371493
metab_100009042	5-hydroxyindole sulfate		Amino Acid	Tryptophan Metabolism	genus..Ruminococcus..torques.group	-0.037059	0.0165401	0.0253012	922	0.371514
metab_100010925	palmitoyl-arachidonoyl-glycerol (16:0/20:4) [2]*		Lipid	Diacylglycerol	Species.edouardi	0.0245911	0.0109754	0.0253003	922	0.371514
metab_100015791	sphingomyelin (d18:2/23:1)*		Lipid	Sphingomyelins	genus.CHKCI001	-0.0814338	0.0363455	0.0253017	922	0.371514
metab_100001300	alpha-hydroxyisovalerate		Amino Acid	Leucine, Isoleucine and Valine Metabolism	family..Clostridium..methylpentosum.group	-0.0303399	0.0135415	0.0253041	922	0.371537
metab_339	glutarate (C5-DC)		Lipid	Fatty Acid, Dicarboxylate	Species.scindens	0.119022	0.0531235	0.0253068	922	0.371565
metab_100003258	2-O-methylascorbic acid		Cofactors and Vitamins	Ascorbate and Aldarate Metabolism	order.Saccharimonadales	0.0217261	0.00969744	0.0253115	922	0.371622
metab_100001731	indoleacetylglutamine		Amino Acid	Tryptophan Metabolism	family.Ruminococcaceae	-0.104172	0.0464983	0.0253149	922	0.371633
metab_100015632	N-stearoyl-sphingadienine (d18:2/18:0)*		Lipid	Ceramides	genus.UCG.009	-0.033351	0.0148866	0.0253154	922	0.371633
metab_999923636	X - 23636		NA	NA	phylum.Bacteroidota	0.031763	0.0141777	0.0253149	922	0.371633
metab_999924456	X - 24456		NA	NA	family.Eubacteriaceae	-0.039855	0.0177897	0.0253155	922	0.371633
metab_100001267	piperine		Xenobiotics	Food Component/Plant	Species.longum	-0.0357917	0.0159764	0.0253192	922	0.371664
metab_100008919	1-(1-enyl-stearoyl)-2-oleoyl-GPE (P-18:0/18:1)		Lipid	Plasmalogen	genus.Anaeroplasma	-0.0323779	0.0144526	0.0253189	922	0.371664
metab_999923593	X - 23593		NA	NA	family..Eubacterium..coprostanoligenes.group	0.0223502	0.00997656	0.02532	922	0.371664
metab_100000997	3-hydroxydecanoate		Lipid	Fatty Acid, Monohydroxy	genus.Clostridium.sensu.stricto.1	-0.0163487	0.00729775	0.0253222	922	0.371679
metab_100001081	2-pyrrolidinone		Amino Acid	Glutamate Metabolism	genus.Lachnospiraceae.UCG.004	-0.0154987	0.00691847	0.025325	922	0.371679
metab_100006092	tyramine O-sulfate		Amino Acid	Tyrosine Metabolism	genus.Lachnospiraceae.ND3007.group	-0.0347502	0.015512	0.0253236	922	0.371679
metab_466	phytanate		Xenobiotics	Food Component/Plant	Species.vulgatus	0.0204916	0.00914727	0.0253249	922	0.371679
metab_999925520	X - 25520		NA	NA	Species.isoflavoniconvertens	0.0396299	0.0176904	0.0253247	922	0.371679
metab_100001106	1,3-dimethylurate		Xenobiotics	Xanthine Metabolism	order.Veillonellales.Selenomonadales	-0.027277	0.0121763	0.0253267	922	0.371681
metab_100003901	2-stearoyl-GPE (18:0)*		Lipid	Lysophospholipid	genus.Faecalibacterium	0.0274442	0.012251	0.0253268	922	0.371681
metab_1052	glycerate		Carbohydrate	Glycolysis, Gluconeogenesis, and Pyruvate Metabolism	genus.Dialister	-0.0129111	0.00576351	0.0253283	922	0.371691
metab_100009026	behenoyl dihydrosphingomyelin (d18:0/22:0)*		Lipid	Dihydrosphingomyelins	genus.Hafnia.Obesumbacterium	0.0595323	0.0265756	0.0253301	922	0.371707
metab_999922771	X - 22771		NA	NA	Species.parvulum	-0.0778688	0.0347615	0.0253316	922	0.371717
metab_100004111	4-methylcatechol sulfate		Xenobiotics	Benzoate Metabolism	Species.merdae	0.0300168	0.0134001	0.0253346	922	0.371749
metab_100010925	palmitoyl-arachidonoyl-glycerol (16:0/20:4) [2]*		Lipid	Diacylglycerol	family.Anaerovoracaceae	-0.0507379	0.0226507	0.0253366	922	0.371766
metab_180	linoleate (18:2n6)		Lipid	Long Chain Polyunsaturated Fatty Acid (n3 and n6)	Species.prausnitzii	0.0326123	0.0145593	0.02534	922	0.371801
metab_999912830	X - 12830		NA	NA	genus.Faecalibacterium	0.0555424	0.0247963	0.0253406	922	0.371801
metab_999918886	X - 18886		NA	NA	Species.johnsonii	0.0363159	0.0162131	0.0253432	922	0.371827
metab_100000265	kynurenine		Amino Acid	Tryptophan Metabolism	Species.hathewayi	-0.020988	0.00937016	0.0253454	922	0.37183
metab_100000861	2,3-dihydroxypyridine		Xenobiotics	Food Component/Plant	family.Eggerthellaceae	0.0233551	0.010427	0.0253458	922	0.37183
metab_100001149	3-methylcrotonylglycine		Amino Acid	Leucine, Isoleucine and Valine Metabolism	Species.pectinilyticus	-0.0198787	0.00887494	0.0253457	922	0.37183
metab_100001597	tiglylcarnitine (C5:1-DC)		Amino Acid	Leucine, Isoleucine and Valine Metabolism	genus.Anaerotruncus	-0.0323779	0.0144556	0.025349	922	0.371865
metab_100001148	5-hydroxyhexanoate		Lipid	Fatty Acid, Monohydroxy	order.Oscillospirales	-0.0742722	0.0331601	0.0253501	922	0.37187
metab_100001178	3-carboxy-4-methyl-5-propyl-2-furanpropanoate (CMPF)		Lipid	Fatty Acid, Dicarboxylate	genus.Lachnospiraceae.NK4A136.group	0.0478066	0.0213442	0.0253511	922	0.371873
metab_100001296	stachydrine		Xenobiotics	Food Component/Plant	genus.Bifidobacterium	0.0401668	0.0179339	0.0253559	922	0.371909
metab_100020377	ethyl beta-glucopyranoside		Xenobiotics	Food Component/Plant	Species.hadrus	0.0674631	0.0301215	0.0253568	922	0.371909
metab_100021105	eicosenedioate (C20:1-DC)*		Lipid	Fatty Acid, Dicarboxylate	Species.porcorum	0.0854835	0.038167	0.0253553	922	0.371909
metab_999907765	X - 07765		NA	NA	genus.Lachnospiraceae.NK4A136.group	0.0220586	0.00984889	0.0253563	922	0.371909
metab_100020823	lithocholate sulfate (1)		Lipid	Secondary Bile Acid Metabolism	genus.TM7x	-0.0570314	0.0254642	0.025359	922	0.371919
metab_2050	eicosapentaenoate (EPA; 20:5n3)		Lipid	Long Chain Polyunsaturated Fatty Acid (n3 and n6)	Species.indistinctus	-0.0347396	0.0155111	0.0253591	922	0.371919
metab_100015967	carotene diol (2)		Cofactors and Vitamins	Vitamin A Metabolism	genus.Haemophilus	0.028025	0.0125133	0.0253626	922	0.371923
metab_564	threonine		Amino Acid	Glycine, Serine and Threonine Metabolism	class.Negativicutes	-0.0132183	0.00590203	0.0253625	922	0.371923
metab_999921286	X - 21286		NA	NA	Species.dispar	-0.0416219	0.0185842	0.0253611	922	0.371923
metab_999924337	X - 24337		NA	NA	family.Puniceicoccaceae	0.0783518	0.0349842	0.0253612	922	0.371923
metab_100009345	1-palmitoleoyl-2-linolenoyl-GPC (16:1/18:3)*		Lipid	Phosphatidylcholine (PC)	genus.Akkermansia	0.0180894	0.00807714	0.0253647	922	0.371942
metab_100001083	indolepropionate		Amino Acid	Tryptophan Metabolism	order.Chloroplast	-0.12847	0.0573643	0.025367	922	0.371961
metab_100001540	glutamine_degradant*		Partially Characterized Molecules	Partially Characterized Molecules	Species.finegoldii.1	-0.031196	0.0139303	0.0253738	922	0.371961
metab_100002014	5alpha-pregnan-3beta,20alpha-diol monosulfate (2)		Lipid	Progestin Steroids	genus.Odoribacter	0.0287183	0.0128235	0.0253692	922	0.371961
