## Supplementary Tables 1-10 for "The blood metabolome of cognitive function and brain health in middle-aged adults – influences of genes, gut microbiome, and exposome" (part 12 of 69)

### Sheet: Sup.Table_9 (continued)
Supplementary Table 6: Univariate associations of gut-microbiota with metabolite levels
metab_100002488	isoursodeoxycholate		Lipid	Secondary Bile Acid Metabolism	genus.Alloscardovia	0.16339	0.0729612	0.0253756	922	0.371961
metab_100006190	2-acetamidophenol sulfate		Xenobiotics	Food Component/Plant	Species.intestinalis.2	-0.0648369	0.0289526	0.0253753	922	0.371961
metab_100006438	citraconate/glutaconate		Energy	TCA Cycle	family.Acholeplasmataceae	-0.0591361	0.0264058	0.0253695	922	0.371961
metab_1021	5-oxoproline		Amino Acid	Glutathione Metabolism	order.Acholeplasmatales	-0.0217115	0.0096951	0.0253745	922	0.371961
metab_144	4-hydroxyphenylacetate		Amino Acid	Phenylalanine Metabolism	genus.Lachnospiraceae.AC2044.group	-0.0262509	0.0117218	0.0253707	922	0.371961
metab_338	gluconate		Xenobiotics	Food Component/Plant	genus.Hungatella	-0.028202	0.0125934	0.0253748	922	0.371961
metab_999911795	X - 11795		NA	NA	genus.Lachnospiraceae.UCG.010	-0.0224752	0.0100362	0.0253757	922	0.371961
metab_999919141	X - 19141		NA	NA	family.Lachnospiraceae	-0.087291	0.0389791	0.0253747	922	0.371961
metab_999924811	X - 24811		NA	NA	family.Anaerofustaceae	-0.0779578	0.0348109	0.0253725	922	0.371961
metab_100002500	formiminoglutamate		Amino Acid	Histidine Metabolism	genus.Adlercreutzia	0.0251151	0.0112153	0.0253785	922	0.37199
metab_100000010	3-phenylpropionate (hydrocinnamate)		Xenobiotics	Benzoate Metabolism	class.Verrucomicrobiae	0.0415303	0.0185457	0.0253802	922	0.371994
metab_100001869	1-stearoyl-2-arachidonoyl-GPC (18:0/20:4)		Lipid	Phosphatidylcholine (PC)	genus.Rothia	-0.0507818	0.0226773	0.0253814	922	0.371994
metab_100002514	hydantoin-5-propionate		Amino Acid	Histidine Metabolism	family.Micrococcaceae	-0.0911893	0.0407221	0.0253824	922	0.371994
metab_100006378	N-acetylkynurenine (2)		Amino Acid	Tryptophan Metabolism	Species.bicirculans	-0.0175092	0.00781902	0.0253826	922	0.371994
metab_100008993	1-palmitoyl-2-arachidonoyl-GPI (16:0/20:4)*		Lipid	Phosphatidylinositol (PI)	phylum.Desulfobacterota	-0.0247224	0.0110402	0.0253827	922	0.371994
metab_999915461	X - 15461		NA	NA	family.Sutterellaceae	-0.0187088	0.00835507	0.0253886	922	0.372069
metab_100001145	3-hydroxysebacate		Lipid	Fatty Acid, Monohydroxy	genus.Adlercreutzia	-0.0298561	0.0133337	0.0253933	922	0.37208
metab_100001876	sphinganine-1-phosphate		Lipid	Sphingolipid Synthesis	family.Atopobiaceae	0.0207662	0.0092742	0.0253935	922	0.37208
metab_100010916	palmitoyl-oleoyl-glycerol (16:0/18:1) [1]*		Lipid	Diacylglycerol	order.Opitutales	0.114796	0.0512671	0.0253914	922	0.37208
metab_244	beta-alanine		Nucleotide	Pyrimidine Metabolism, Uracil containing	class.Verrucomicrobiae	0.0145824	0.00651238	0.0253903	922	0.37208
metab_999923639	X - 23639		NA	NA	class.Coriobacteriia	0.0180176	0.00804665	0.0253931	922	0.37208
metab_100001112	3-hydroxylaurate		Lipid	Fatty Acid, Monohydroxy	genus.Limosilactobacillus	0.0457812	0.020446	0.0253944	922	0.372083
metab_340	glycine		Amino Acid	Glycine, Serine and Threonine Metabolism	family.Christensenellaceae	0.0173035	0.00772784	0.0253953	922	0.372084
metab_999917612	X - 17612		NA	NA	family.Rikenellaceae	0.0378036	0.0168837	0.0253987	922	0.372122
metab_999925790	X - 25790		NA	NA	genus.Blautia	-0.051752	0.0231134	0.0253996	922	0.372123
metab_100004295	2-piperidinone		Xenobiotics	Food Component/Plant	family.Family.XI	0.114559	0.051165	0.0254021	922	0.372139
metab_100021123	hydroxy-N6,N6,N6-trimethyllysine*		Amino Acid	Lysine Metabolism	order.Desulfovibrionales	-0.0175682	0.00784646	0.0254031	922	0.372139
metab_999917685	X - 17685		NA	NA	Species.succinatutens	-0.0520416	0.0232432	0.0254027	922	0.372139
metab_244	beta-alanine		Nucleotide	Pyrimidine Metabolism, Uracil containing	Species.hathewayi	-0.0226457	0.0101145	0.0254067	922	0.37218
metab_888	caprate (10:0)		Lipid	Medium Chain Fatty Acid	genus.Desulfovibrio	0.0193221	0.00863011	0.0254082	922	0.372186
metab_999911850	X - 11850		NA	NA	Species.sobrinus	-0.187207	0.0836156	0.0254092	922	0.372186
metab_999921286	X - 21286		NA	NA	genus.Marvinbryantia	0.0215353	0.00961871	0.0254095	922	0.372186
metab_999911315	X - 11315		NA	NA	order.RF39	0.0207556	0.00927058	0.0254112	922	0.372186
metab_999912411	X - 12411		NA	NA	genus..Eubacterium..siraeum.group	0.0205047	0.00915847	0.0254108	922	0.372186
metab_100004328	sphingomyelin (d18:1/14:0, d16:1/16:0)*		Lipid	Sphingomyelins	genus.Frisingicoccus	0.0234115	0.010457	0.025414	922	0.372209
metab_244	beta-alanine		Nucleotide	Pyrimidine Metabolism, Uracil containing	class.Desulfovibrionia	-0.0162911	0.00727665	0.0254143	922	0.372209
metab_999913431	X - 13431		NA	NA	phylum.Actinobacteriota	0.0336294	0.0150213	0.0254172	922	0.372232
metab_999917357	X - 17357		NA	NA	order.Lachnospirales	0.0611174	0.0272995	0.0254175	922	0.372232
metab_100008976	1-stearoyl-2-linoleoyl-GPE (18:0/18:2)*		Lipid	Phosphatidylethanolamine (PE)	family.UCG.010	-0.0219473	0.00980354	0.0254214	922	0.372265
metab_100020515	2-naphthol sulfate		Xenobiotics	Chemical	Species.intestinihominis	0.0709292	0.031683	0.0254211	922	0.372265
metab_999912707	X - 12707		NA	NA	Species.bacterium.2	0.0210019	0.00938133	0.0254225	922	0.37227
metab_100004499	6-oxopiperidine-2-carboxylate		Amino Acid	Lysine Metabolism	Species.formicigenerans	0.0179215	0.00800553	0.0254261	922	0.37231
metab_100021105	eicosenedioate (C20:1-DC)*		Lipid	Fatty Acid, Dicarboxylate	family.Desulfovibrionaceae	-0.0278396	0.0124361	0.0254278	922	0.372324
metab_100002049	4-hydroxycoumarin		Xenobiotics	Drug - Cardiovascular	Species.sedimentorum	-0.0524016	0.0234092	0.0254351	922	0.372419
metab_100000265	kynurenine		Amino Acid	Tryptophan Metabolism	phylum.Desulfobacterota	-0.0157321	0.00702808	0.0254379	922	0.372436
metab_100004601	1H-indole-7-acetic acid		Xenobiotics	Bacterial/Fungal	Species.butyriciproducens	-0.0590632	0.0263857	0.0254385	922	0.372436
metab_999912816	X - 12816		NA	NA	Species.magna	-0.168852	0.0754324	0.0254387	922	0.372436
metab_100001126	gamma-glutamylvaline		Peptide	Gamma-glutamyl Amino Acid	genus.Atopobium	-0.0674108	0.0301155	0.0254413	922	0.372462
metab_100003415	N6-methyllysine		Amino Acid	Lysine Metabolism	class.Lentisphaeria	0.0958027	0.0428023	0.0254511	922	0.372535
metab_100010901	gamma-glutamyl-alpha-lysine		Peptide	Gamma-glutamyl Amino Acid	genus.Atopobium	-0.0638735	0.0285369	0.0254499	922	0.372535
metab_100020425	1-carboxyethylleucine	N-lactoyl leucine	Amino Acid	Leucine, Isoleucine and Valine Metabolism	genus.Lactiplantibacillus	0.0507413	0.0226699	0.0254504	922	0.372535
metab_100022041	N,N-dimethyl-pro-pro		Peptide	Modified Peptides	family.Desulfovibrionaceae	-0.0244982	0.0109451	0.0254494	922	0.372535
metab_811	alanine		Amino Acid	Alanine and Aspartate Metabolism	Species.nordii	-0.0485377	0.0216853	0.0254501	922	0.372535
metab_999923593	X - 23593		NA	NA	family.Ruminococcaceae	0.0604414	0.0270036	0.0254504	922	0.372535
metab_1022	picolinate		Amino Acid	Tryptophan Metabolism	genus.Lachnospiraceae.NK4A136.group	0.0181735	0.00811952	0.025452	922	0.372536
metab_100000840	tartronate (hydroxymalonate)		Xenobiotics	Food Component/Plant	Species.saccharivorans	0.0222424	0.0099378	0.0254573	922	0.372579
metab_100008991	1-palmitoyl-2-docosahexaenoyl-GPE (16:0/22:6)*		Lipid	Phosphatidylethanolamine (PE)	Species.bromii	-0.013902	0.00621134	0.0254571	922	0.372579
metab_999924757	X - 24757		NA	NA	Species.muciniphila	-0.0329219	0.0147092	0.025456	922	0.372579
metab_100001232	5-dodecenoate (12:1n7)		Lipid	Medium Chain Fatty Acid	order.Monoglobales	-0.0313824	0.014022	0.0254626	922	0.372583
metab_100002514	hydantoin-5-propionate		Amino Acid	Histidine Metabolism	Species.delbrueckii	0.0317947	0.0142059	0.0254593	922	0.372583
metab_100020214	glyco-beta-muricholate**		Lipid	Primary Bile Acid Metabolism	genus.Subdoligranulum	-0.0450001	0.0201063	0.0254608	922	0.372583
metab_241	phenylpyruvate		Amino Acid	Phenylalanine Metabolism	Species.jalaludinii	0.0233836	0.0104479	0.0254608	922	0.372583
metab_999911787	X - 11787		NA	NA	genus.Clostridium.sensu.stricto.1	0.00823339	0.00367879	0.0254633	922	0.372583
metab_999921258	X - 21258		NA	NA	genus.Rikenella	-0.178274	0.0796542	0.0254611	922	0.372583
metab_999924337	X - 24337		NA	NA	class.Synergistia	0.0492189	0.0219916	0.025463	922	0.372583
metab_100001254	N-acetyltryptophan		Amino Acid	Tryptophan Metabolism	family.Muribaculaceae	-0.0107584	0.00480724	0.0254707	922	0.37265
metab_100001400	1-methylurate		Xenobiotics	Xanthine Metabolism	genus.Peptococcus	0.0383112	0.0171189	0.0254715	922	0.37265
metab_100002458	3-methylglutaconate		Amino Acid	Leucine, Isoleucine and Valine Metabolism	order.Methanobacteriales	-0.0505499	0.0225878	0.0254727	922	0.37265
metab_100002990	oleoyl-linoleoyl-glycerol (18:1/18:2) [2]		Lipid	Diacylglycerol	Species.faecis.1	0.0785783	0.0351116	0.0254708	922	0.37265
metab_100020377	ethyl beta-glucopyranoside		Xenobiotics	Food Component/Plant	genus.Lactobacillus	-0.0503216	0.0224855	0.0254706	922	0.37265
metab_1140	gamma-glutamylglutamine		Peptide	Gamma-glutamyl Amino Acid	Species.dispar	-0.0253884	0.0113445	0.0254722	922	0.37265
metab_100001148	5-hydroxyhexanoate		Lipid	Fatty Acid, Monohydroxy	Species.anginosus	-0.0694602	0.0310399	0.025483	922	0.372664
metab_100001253	N-acetylglutamine		Amino Acid	Glutamate Metabolism	genus..Ruminococcus..gauvreauii.group	-0.0158683	0.00709129	0.0254866	922	0.372664
metab_100001270	myristoylcarnitine (C14)		Lipid	Fatty Acid Metabolism (Acyl Carnitine, Long Chain Saturated)	genus..Ruminococcus..torques.group	0.0264613	0.0118248	0.0254819	922	0.372664
metab_100009045	phenylacetylglutamate		Peptide	Acetylated Peptides	genus.Marvinbryantia	0.0268135	0.0119827	0.025489	922	0.372664
metab_100010918	oleoyl-oleoyl-glycerol (18:1/18:1) [1]*		Lipid	Diacylglycerol	Species.finegoldii.1	-0.0341641	0.0152671	0.0254837	922	0.372664
metab_100010940	diacylglycerol (16:1/18:2 [2], 16:0/18:3 [1])*		Lipid	Diacylglycerol	family.Enterococcaceae	0.0430492	0.0192378	0.0254853	922	0.372664
metab_100015620	lactosyl-N-nervonoyl-sphingosine (d18:1/24:1)*		Lipid	Lactosylceramides (LCER)	genus.Turicibacter	0.0144026	0.00643575	0.0254745	922	0.372664
metab_100020419	1-carboxyethylphenylalanine	N-lactoyl phenylalanine	Amino Acid	Phenylalanine Metabolism	family.Lachnospiraceae	0.0623653	0.0278688	0.0254799	922	0.372664
metab_100020504	sulfate of piperine metabolite C18H21NO3 (3)*		Xenobiotics	Food Component/Plant	class.Desulfovibrionia	-0.0337135	0.0150649	0.0254753	922	0.372664
metab_1442	beta-hydroxyisovalerate		Amino Acid	Leucine, Isoleucine and Valine Metabolism	order.Bacteroidales	0.0247758	0.0110716	0.0254827	922	0.372664
metab_1518	N-palmitoyl-sphingosine (d18:1/16:0)		Lipid	Ceramides	Species.crossotus	-0.0147935	0.00661104	0.025488	922	0.372664
metab_1628	glycochenodeoxycholate		Lipid	Primary Bile Acid Metabolism	family.Saccharimonadaceae	0.0637374	0.0284837	0.0254889	922	0.372664
metab_999911308	X - 11308		NA	NA	family.Ethanoligenenaceae	-0.0747897	0.0334209	0.0254804	922	0.372664
metab_999912462	X - 12462		NA	NA	genus.Merdibacter	-0.0354744	0.0158524	0.0254813	922	0.372664
metab_999913844	X - 13844		NA	NA	family.Muribaculaceae	0.0358455	0.0160179	0.0254784	922	0.372664
metab_999915503	X - 15503		NA	NA	family.Succinivibrionaceae	-0.0467697	0.0208995	0.0254785	922	0.372664
metab_999917612	X - 17612		NA	NA	Species.inulinivorans	-0.0244415	0.0109226	0.0254871	922	0.372664
metab_999917653	X - 17653		NA	NA	order.Izemoplasmatales	-0.0450712	0.0201418	0.0254881	922	0.372664
metab_999924546	X - 24546		NA	NA	genus.Subdoligranulum	0.0401016	0.0179202	0.0254819	922	0.372664
metab_999911299	X - 11299		NA	NA	genus.Barnesiella	0.0427024	0.0190835	0.0254898	922	0.372665
metab_100000656	1-stearoyl-GPI (18:0)		Lipid	Lysophospholipid	Species.bartlettii	0.013119	0.00586285	0.0254908	922	0.372667
metab_100000616	1-stearoyl-2-arachidonoyl-GPI (18:0/20:4)		Lipid	Phosphatidylinositol (PI)	Species.mucilaginosa	-0.0694293	0.0310286	0.0254948	922	0.372693
metab_100008984	1-palmitoyl-2-palmitoleoyl-GPC (16:0/16:1)*		Lipid	Phosphatidylcholine (PC)	Species.longum	0.013822	0.00617721	0.0254953	922	0.372693
metab_100021467	pentose acid*		Partially Characterized Molecules	Partially Characterized Molecules	class.Desulfovibrionia	-0.0314975	0.0140765	0.0254951	922	0.372693
metab_999925265	X - 25265		NA	NA	Species.caccae	0.0112919	0.00504649	0.0254958	922	0.372693
metab_100002106	sphingomyelin (d18:1/18:1, d18:2/18:0)		Lipid	Sphingomyelins	family.Puniceicoccaceae	-0.0507194	0.0226673	0.0254969	922	0.372697
metab_100010940	diacylglycerol (16:1/18:2 [2], 16:0/18:3 [1])*		Lipid	Diacylglycerol	Species.faecis	-0.0362055	0.0161814	0.025502	922	0.37276
metab_100004326	3-acetylphenol sulfate		Xenobiotics	Chemical	genus.Intestinibacter	0.0229058	0.0102376	0.0255055	922	0.372799
metab_100001605	catechol sulfate		Xenobiotics	Benzoate Metabolism	genus.Pygmaiobacter	-0.069146	0.030905	0.0255091	922	0.372829
metab_100015787	sphingomyelin (d18:1/19:0, d19:1/18:0)*		Lipid	Sphingomyelins	Species.sanguinis	0.0165673	0.00740482	0.0255092	922	0.372829
metab_100006105	4-methylguaiacol sulfate		Xenobiotics	Benzoate Metabolism	genus.Lachnoclostridium	-0.048802	0.0218126	0.0255117	922	0.372855
metab_100001950	bilirubin (E,E)*		Cofactors and Vitamins	Hemoglobin and Porphyrin Metabolism	genus.Slackia	-0.0338778	0.0151423	0.0255142	922	0.372857
metab_229	arachidonate (20:4n6)		Lipid	Long Chain Polyunsaturated Fatty Acid (n3 and n6)	Species.prausnitzii	0.0298528	0.0133432	0.0255132	922	0.372857
metab_999916580	X - 16580		NA	NA	genus.Anaerotruncus	-0.0334152	0.0149355	0.0255143	922	0.372857
metab_999917676	X - 17676		NA	NA	genus.NK4A214.group	0.0173211	0.00774211	0.0255166	922	0.37288
metab_100001615	octadecanedioate (C18-DC)		Lipid	Fatty Acid, Dicarboxylate	Species.inulinivorans	-0.0141823	0.00633927	0.0255193	922	0.372895
metab_999921339	X - 21339		NA	NA	genus.Shuttleworthia	-0.0273777	0.0122374	0.0255187	922	0.372895
metab_100004328	sphingomyelin (d18:1/14:0, d16:1/16:0)*		Lipid	Sphingomyelins	order.Burkholderiales	-0.0148961	0.00665843	0.025522	922	0.372911
metab_512	taurine		Amino Acid	Methionine, Cysteine, SAM and Taurine Metabolism	order.Lachnospirales	-0.040419	0.0180669	0.0255213	922	0.372911
metab_100001121	pyridoxate		Cofactors and Vitamins	Vitamin B6 Metabolism	genus.Incertae.Sedis	0.0416963	0.0186382	0.0255245	922	0.372935
metab_100022007	bilirubin degradation product, C17H18N2O4 (3)**		Partially Characterized Molecules	Partially Characterized Molecules	genus.UCG.005	0.0222666	0.00995333	0.0255268	922	0.372957
metab_100001251	decanoylcarnitine (C10)		Lipid	Fatty Acid Metabolism (Acyl Carnitine, Medium Chain)	family.Puniceicoccaceae	-0.0976104	0.0436337	0.0255307	922	0.373003
metab_100001033	beta-sitosterol		Lipid	Sterol	family.Oscillospiraceae	-0.045846	0.0204945	0.0255341	922	0.373005
metab_100004112	3-methyl catechol sulfate (1)		Xenobiotics	Benzoate Metabolism	Species.urinimassiliense	-0.158951	0.0710569	0.0255361	922	0.373005
metab_100021467	pentose acid*		Partially Characterized Molecules	Partially Characterized Molecules	genus.Rothia	-0.118869	0.0531388	0.0255362	922	0.373005
metab_1026	phosphoethanolamine		Lipid	Phospholipid Metabolism	Species.dispar	-0.0303246	0.0135559	0.0255331	922	0.373005
metab_1668	taurodeoxycholate		Lipid	Secondary Bile Acid Metabolism	genus.HT002	0.183867	0.0821961	0.0255382	922	0.373005
metab_189	N6,N6,N6-trimethyllysine		Amino Acid	Lysine Metabolism	order.Clostridiales	0.0201782	0.00902042	0.0255371	922	0.373005
metab_356	cortisol		Lipid	Corticosteroids	Species.nordii	-0.0518196	0.0231654	0.0255376	922	0.373005
metab_999922162	X - 22162		NA	NA	family.Puniceicoccaceae	-0.0738522	0.0330143	0.025535	922	0.373005
metab_999922509	X - 22509		NA	NA	family.Peptococcaceae	0.0428366	0.0191489	0.0255322	922	0.373005
metab_100000467	3-indoxyl sulfate		Amino Acid	Tryptophan Metabolism	genus.Lactiplantibacillus	-0.0564424	0.025233	0.0255434	922	0.373017
metab_100002462	5-(galactosylhydroxy)-L-lysine		Amino Acid	Lysine Metabolism	genus.Anaerofustis	0.0496094	0.022178	0.0255415	922	0.373017
metab_100008921	1-palmitoyl-2-stearoyl-GPC (16:0/18:0)		Lipid	Phosphatidylcholine (PC)	genus.Blautia	-0.0322506	0.0144178	0.0255421	922	0.373017
metab_100009181	1-stearoyl-2-oleoyl-GPI (18:0/18:1)*		Lipid	Phosphatidylinositol (PI)	genus.Veillonella	-0.0324913	0.0145255	0.025543	922	0.373017
metab_100022007	bilirubin degradation product, C17H18N2O4 (3)**		Partially Characterized Molecules	Partially Characterized Molecules	genus.Enterobacter	-0.0682772	0.0305239	0.0255438	922	0.373017
metab_999922162	X - 22162		NA	NA	family..Clostridium..methylpentosum.group	-0.026617	0.0118992	0.0255421	922	0.373017
metab_1053	3-ureidopropionate		Nucleotide	Pyrimidine Metabolism, Uracil containing	order.RF39	0.0147278	0.00658427	0.0255457	922	0.373032
metab_100000998	citramalate		Amino Acid	Glutamate Metabolism	genus.Butyrivibrio	0.0190733	0.00852706	0.0255465	922	0.373033
metab_100015684	myristoyl-linoleoyl-glycerol (14:0/18:2) [2]*		Lipid	Diacylglycerol	Species.hominis	-0.0234759	0.0104955	0.0255489	922	0.373056
metab_100002761	androsterone glucuronide		Lipid	Androgenic Steroids	genus.Hafnia.Obesumbacterium	-0.0872437	0.0390055	0.0255531	922	0.37308
metab_100006293	sphingomyelin (d18:1/20:2, d18:2/20:1, d16:1/22:2)*		Lipid	Sphingomyelins	genus.Lachnospiraceae.UCG.009	-0.0394265	0.0176272	0.0255538	922	0.37308
metab_796	alpha-ketobutyrate		Amino Acid	Methionine, Cysteine, SAM and Taurine Metabolism	order.Monoglobales	0.0283537	0.0126767	0.0255546	922	0.37308
metab_999911444	X - 11444		NA	NA	genus.Intestinibacter	0.015635	0.00699022	0.0255538	922	0.37308
metab_999925265	X - 25265		NA	NA	Species.delbrueckii	0.0185125	0.00827675	0.025554	922	0.37308
metab_100015839	dihomo-linoleoylcarnitine (C20:2)*		Lipid	Fatty Acid Metabolism (Acyl Carnitine, Polyunsaturated)	genus.Defluviitaleaceae.UCG.011	0.0173363	0.00775102	0.0255564	922	0.373094
metab_999921607	X - 21607		NA	NA	genus.Tuzzerella	0.0278849	0.0124674	0.0255576	922	0.3731
metab_466	phytanate		Xenobiotics	Food Component/Plant	genus.Coriobacteriaceae.UCG.002	-0.0770525	0.0344505	0.0255586	922	0.373104
metab_100006108	phenylacetylcarnitine		Peptide	Acetylated Peptides	genus.Tyzzerella	-0.0326182	0.0145842	0.025564	922	0.37317
metab_100001064	glycolithocholate		Lipid	Secondary Bile Acid Metabolism	genus.Intestinibacter	-0.0248076	0.0110921	0.0255657	922	0.373184
metab_100001197	10-undecenoate (11:1n1)		Lipid	Medium Chain Fatty Acid	order.Peptostreptococcales.Tissierellales	0.0294803	0.0131815	0.0255667	922	0.373186
metab_803	mannose		Carbohydrate	Fructose, Mannose and Galactose Metabolism	order.Acholeplasmatales	-0.0269593	0.0120544	0.0255679	922	0.373191
metab_1231	dihomo-linoleate (20:2n6)		Lipid	Long Chain Polyunsaturated Fatty Acid (n3 and n6)	genus.Hungatella	-0.0330726	0.0147882	0.0255722	922	0.373242
metab_100009014	1-(1-enyl-palmitoyl)-2-arachidonoyl-GPC (P-16:0/20:4)*		Lipid	Plasmalogen	class.Bacilli	0.023115	0.0103361	0.0255774	922	0.373272
metab_849	caffeine		Xenobiotics	Xanthine Metabolism	genus.Parabacteroides	0.0484721	0.0216747	0.0255763	922	0.373272
metab_932	caprylate (8:0)		Lipid	Medium Chain Fatty Acid	class.Vampirivibrionia	0.0216504	0.00968123	0.0255774	922	0.373272
metab_999914939	X - 14939		NA	NA	genus.Citrobacter	0.0702585	0.0314167	0.0255768	922	0.373272
metab_100021093	taurochenodeoxycholic acid 3-sulfate		Lipid	Secondary Bile Acid Metabolism	genus.Lactonifactor	-0.121634	0.0543905	0.0255787	922	0.373278
metab_100002021	5alpha-androstan-3beta,17alpha-diol disulfate		Lipid	Androgenic Steroids	genus.Limosilactobacillus	-0.074593	0.0333557	0.0255802	922	0.373289
metab_100005834	9-hydroxystearate		Lipid	Fatty Acid, Monohydroxy	genus.Blautia	-0.0528142	0.0236173	0.0255825	922	0.373298
metab_100006379	C-glycosyltryptophan		Amino Acid	Tryptophan Metabolism	Species.massiliensis.5	-0.0285896	0.0127845	0.0255822	922	0.373298
metab_100000437	theophylline		Xenobiotics	Xanthine Metabolism	family.Acholeplasmataceae	-0.0637337	0.0285009	0.0255861	922	0.373339
metab_100001296	stachydrine		Xenobiotics	Food Component/Plant	order.Eubacteriales	-0.110568	0.049445	0.0255879	922	0.373344
metab_100002070	2-hydroxyglutarate		Lipid	Fatty Acid, Dicarboxylate	genus.UCG.002	0.0163075	0.00729274	0.0255904	922	0.373344
metab_100002259	cis-4-decenoylcarnitine (C10:1)		Lipid	Fatty Acid Metabolism (Acyl Carnitine, Monounsaturated)	genus.Haemophilus	0.0300809	0.0134522	0.0255903	922	0.373344
metab_100004523	N-delta-acetylornithine		Amino Acid	Urea cycle; Arginine and Proline Metabolism	Species.microfusus	-0.105383	0.0471287	0.0255945	922	0.373344
metab_100008957	sphingomyelin (d18:2/24:1, d18:1/24:2)*		Lipid	Sphingomyelins	Species.ovatus	0.0162409	0.00726299	0.025591	922	0.373344
metab_100010940	diacylglycerol (16:1/18:2 [2], 16:0/18:3 [1])*		Lipid	Diacylglycerol	Species.plautii	0.0339546	0.0151848	0.0255929	922	0.373344
metab_563	glutamine		Amino Acid	Glutamate Metabolism	Species.massiliensis	0.0149421	0.00668203	0.0255882	922	0.373344
metab_888	caprate (10:0)		Lipid	Medium Chain Fatty Acid	family.Erysipelotrichaceae	-0.0192622	0.00861428	0.0255937	922	0.373344
metab_999911483	X - 11483		NA	NA	Species.funiformis	-0.0923662	0.0413071	0.0255936	922	0.373344
metab_999923974	X - 23974		NA	NA	phylum.Synergistota	-0.0347903	0.0155585	0.0255933	922	0.373344
metab_100001400	1-methylurate		Xenobiotics	Xanthine Metabolism	order.Chloroplast	-0.139519	0.062395	0.0255954	922	0.373346
metab_100020261	glutamine conjugate of C6H10O2 (1)*		Partially Characterized Molecules	Partially Characterized Molecules	class.Alphaproteobacteria	0.0263459	0.0117828	0.0256014	922	0.373386
metab_999912112	X - 12112		NA	NA	Species.intestinalis.2	0.0682402	0.0305188	0.025599	922	0.373386
metab_999912411	X - 12411		NA	NA	genus.CAG.352	0.0167098	0.00747318	0.025601	922	0.373386
metab_999921364	X - 21364		NA	NA	genus.Lactiplantibacillus	-0.0586566	0.0262332	0.0256014	922	0.373386
metab_100000453	paraxanthine		Xenobiotics	Xanthine Metabolism	genus.Flavonifractor	-0.0428786	0.0191769	0.0256025	922	0.37339
metab_100003000	1-(1-enyl-palmitoyl)-GPE (P-16:0)*		Lipid	Lysoplasmalogen	genus.Enterobacter	-0.0450442	0.0201455	0.0256033	922	0.37339
metab_999912462	X - 12462		NA	NA	Species.ovatus	0.022172	0.00991631	0.0256047	922	0.373399
metab_100020214	glyco-beta-muricholate**		Lipid	Primary Bile Acid Metabolism	order.Clostridiales	0.0271258	0.0121323	0.0256102	922	0.373466
metab_100020014	glucuronide of C10H18O2 (7)*		Partially Characterized Molecules	Partially Characterized Molecules	Species.massiliensis.7	-0.0988485	0.0442117	0.0256124	922	0.373488
metab_100009407	pimeloylcarnitine/3-methyladipoylcarnitine (C7-DC)		Lipid	Fatty Acid Metabolism (Acyl Carnitine, Dicarboxylate)	genus.Rothia	-0.0799174	0.0357454	0.0256163	922	0.373532
metab_1538	stearoyl sphingomyelin (d18:1/18:0)		Lipid	Sphingomyelins	Species.funiformis	-0.0271216	0.0121311	0.0256184	922	0.373551
metab_100000743	2-hydroxyoctanoate		Lipid	Fatty Acid, Monohydroxy	family.Akkermansiaceae	0.0183649	0.00821441	0.0256195	922	0.373555
metab_100001400	1-methylurate		Xenobiotics	Xanthine Metabolism	family.Christensenellaceae	0.0421533	0.0188552	0.0256235	922	0.37356
metab_100015787	sphingomyelin (d18:1/19:0, d19:1/18:0)*		Lipid	Sphingomyelins	family.Methanobacteriaceae	-0.0448593	0.0200653	0.0256216	922	0.37356
metab_330	fumarate		Energy	TCA Cycle	Species.parvulum	-0.0660778	0.0295567	0.0256238	922	0.37356
metab_999921442	X - 21442		NA	NA	Species.hadrus	-0.0710246	0.0317695	0.0256239	922	0.37356
metab_999924243	X - 24243		NA	NA	Species.cateniformis	0.0701572	0.0313813	0.0256231	922	0.37356
metab_999923636	X - 23636		NA	NA	order.Acholeplasmatales	-0.0301528	0.0134875	0.0256249	922	0.373564
metab_179	9,10-DiHOME		Lipid	Fatty Acid, Dihydroxy	Species.colihominis	-0.048253	0.0215846	0.02563	922	0.373626
metab_100001055	isobutyrylcarnitine (C4)		Amino Acid	Leucine, Isoleucine and Valine Metabolism	genus.Lachnospiraceae.UCG.003	-0.0475197	0.0212569	0.0256323	922	0.373636
metab_278	cysteinylglycine		Amino Acid	Glutathione Metabolism	genus.Acetanaerobacterium	0.0736893	0.0329632	0.0256321	922	0.373636
metab_100000773	3-hydroxyoctanoate		Lipid	Fatty Acid, Monohydroxy	genus.Desulfovibrio	0.0181432	0.00811607	0.0256345	922	0.373648
metab_100001562	2-palmitoyl-GPC (16:0)*		Lipid	Lysophospholipid	order.Verrucomicrobiales	0.014169	0.00633828	0.0256348	922	0.373648
metab_100008955	tricosanoyl sphingomyelin (d18:1/23:0)*		Lipid	Sphingomyelins	genus.Turicibacter	0.0133331	0.00596445	0.025637	922	0.373669
metab_100000437	theophylline		Xenobiotics	Xanthine Metabolism	family.Defluviitaleaceae	0.0511609	0.022888	0.0256469	922	0.373747
metab_100001106	1,3-dimethylurate		Xenobiotics	Xanthine Metabolism	Species.microfusus	-0.129105	0.0577589	0.025649	922	0.373747
metab_100001466	3-methylcytidine		Nucleotide	Pyrimidine Metabolism, Cytidine containing	Species.faecis.1	0.0431406	0.0193001	0.0256482	922	0.373747
metab_100002009	5alpha-pregnan-3beta,20beta-diol monosulfate (1)		Lipid	Progestin Steroids	genus.Adlercreutzia	-0.0303896	0.0135959	0.0256514	922	0.373747
metab_100005402	11-ketoetiocholanolone glucuronide		Lipid	Androgenic Steroids	genus.Dielma	-0.0961688	0.0430224	0.0256441	922	0.373747
metab_100008990	1-palmitoyl-2-arachidonoyl-GPE (16:0/20:4)*		Lipid	Phosphatidylethanolamine (PE)	genus.Pediococcus	0.0709522	0.0317418	0.0256458	922	0.373747
metab_100015625	glycosyl-N-behenoyl-sphingadienine (d18:2/22:0)*		Lipid	Hexosylceramides (HCER)	genus.NK4A214.group	0.0165761	0.00741562	0.0256453	922	0.373747
metab_100020204	N-acetyl-2-aminooctanoate*		Lipid	Fatty Acid, Amino	genus.Monoglobus	0.0290244	0.0129844	0.0256433	922	0.373747
metab_100020261	glutamine conjugate of C6H10O2 (1)*		Partially Characterized Molecules	Partially Characterized Molecules	order.Rhodospirillales	0.0254112	0.0113687	0.0256521	922	0.373747
metab_100021162	palmitoyl-sphingosine-phosphoethanolamine (d18:1/16:0)		Lipid	Ceramide PEs	genus.Phocea	-0.026829	0.0120029	0.025651	922	0.373747
metab_1052	glycerate		Carbohydrate	Glycolysis, Gluconeogenesis, and Pyruvate Metabolism	phylum.Verrucomicrobiota	0.0180787	0.00808795	0.0256478	922	0.373747
metab_999921467	X - 21467		NA	NA	Species.intestinihominis	-0.0431607	0.0193093	0.0256501	922	0.373747
metab_100000437	theophylline		Xenobiotics	Xanthine Metabolism	order.Methanobacteriales	-0.0859187	0.03844	0.0256559	922	0.37378
metab_999921796	X - 21796		NA	NA	family.Flavobacteriaceae	0.0281744	0.0126052	0.0256556	922	0.37378
metab_100000010	3-phenylpropionate (hydrocinnamate)		Xenobiotics	Benzoate Metabolism	class.Alphaproteobacteria	0.0486357	0.0217626	0.0256765	922	0.373808
metab_100000096	4-guanidinobutanoate		Amino Acid	Guanidino and Acetamido Metabolism	order.Enterobacterales	0.0182823	0.00818076	0.0256784	922	0.373808
metab_100000295	tartarate		Xenobiotics	Food Component/Plant	genus.CAG.352	0.0214496	0.00959772	0.0256743	922	0.373808
metab_100000774	phenyllactate (PLA)		Amino Acid	Phenylalanine Metabolism	genus.Erysipelatoclostridium	-0.0164313	0.00735248	0.0256789	922	0.373808
metab_100001121	pyridoxate		Cofactors and Vitamins	Vitamin B6 Metabolism	genus.Lachnospiraceae.UCG.004	-0.0249325	0.0111552	0.0256611	922	0.373808
metab_100001334	N-acetylproline		Amino Acid	Urea cycle; Arginine and Proline Metabolism	order.Lachnospirales	-0.0566897	0.0253667	0.0256777	922	0.373808
metab_100001469	N1-Methyl-4-pyridone-3-carboxamide		Cofactors and Vitamins	Nicotinate and Nicotinamide Metabolism	genus.Lachnospiraceae.UCG.004	-0.0192446	0.00861069	0.0256675	922	0.373808
metab_100004326	3-acetylphenol sulfate		Xenobiotics	Chemical	genus.Oscillospira	0.0344015	0.0153929	0.0256718	922	0.373808
metab_100004326	3-acetylphenol sulfate		Xenobiotics	Chemical	Species.delbrueckii	0.0412452	0.0184555	0.0256749	922	0.373808
metab_100004541	acisoga		Amino Acid	Polyamine Metabolism	genus.Lachnospiraceae.ND3007.group	0.0191132	0.00855193	0.025668	922	0.373808
metab_100006642	glycodeoxycholate 3-sulfate		Lipid	Secondary Bile Acid Metabolism	genus.Oscillibacter	0.0390235	0.0174601	0.0256641	922	0.373808
metab_100008952	1-palmitoleoylglycerol (16:1)*		Lipid	Monoacylglycerol	Species.histaminiformans	-0.0942078	0.0421493	0.0256587	922	0.373808
metab_100009042	5-hydroxyindole sulfate		Amino Acid	Tryptophan Metabolism	Species.wadsworthensis	0.0255532	0.011434	0.0256756	922	0.373808
metab_100009162	1-(1-enyl-palmitoyl)-2-palmitoyl-GPC (P-16:0/16:0)*		Lipid	Plasmalogen	family.Puniceicoccaceae	-0.0660613	0.0295602	0.0256781	922	0.373808
metab_100009227	1-linoleoyl-GPG (18:2)*		Lipid	Lysophospholipid	genus.Fournierella	-0.0225172	0.0100756	0.0256767	922	0.373808
metab_100010916	palmitoyl-oleoyl-glycerol (16:0/18:1) [1]*		Lipid	Diacylglycerol	order.Micrococcales	0.104217	0.0466315	0.0256715	922	0.373808
metab_100020351	N-carbamoylvaline		Amino Acid	Leucine, Isoleucine and Valine Metabolism	genus.Lactobacillus	0.0160085	0.00716312	0.0256748	922	0.373808
metab_100020361	3-amino-2-piperidone		Amino Acid	Urea cycle; Arginine and Proline Metabolism	genus.Intestinibacter	0.0110179	0.00492966	0.0256641	922	0.373808
metab_1021	5-oxoproline		Amino Acid	Glutathione Metabolism	Species.formicigenerans	0.0138764	0.00620896	0.0256717	922	0.373808
metab_1094	thyroxine		Amino Acid	Tyrosine Metabolism	Species.parvulum	-0.0549816	0.0246001	0.0256643	922	0.373808
metab_482	lactate		Carbohydrate	Glycolysis, Gluconeogenesis, and Pyruvate Metabolism	family..Eubacterium..coprostanoligenes.group	0.0235313	0.0105284	0.0256624	922	0.373808
metab_999912221	X - 12221		NA	NA	phylum.Bacteroidota	-0.0515463	0.0230636	0.0256675	922	0.373808
metab_999915503	X - 15503		NA	NA	family.Pseudomonadaceae	-0.040662	0.0181936	0.0256678	922	0.373808
metab_999918899	X - 18899		NA	NA	genus.Lachnospira	0.0187465	0.00838748	0.0256614	922	0.373808
metab_999925810	X - 25810		NA	NA	class.Methanobacteria	-0.0404876	0.0181169	0.0256786	922	0.373808
metab_999926119	X - 26119		NA	NA	Species.edouardi	-0.0182963	0.00818671	0.0256731	922	0.373808
metab_999914939	X - 14939		NA	NA	Species.rubiinfantis	-0.0667377	0.0298636	0.0256815	922	0.373834
metab_100020504	sulfate of piperine metabolite C18H21NO3 (3)*		Xenobiotics	Food Component/Plant	Species.virosa	-0.0541632	0.0242372	0.025684	922	0.373834
metab_999917367	X - 17367		NA	NA	genus.FD2005	-0.0713655	0.0319349	0.0256837	922	0.373834
metab_999919438	X - 19438		NA	NA	Species.excrementihominis	-0.0282276	0.0126314	0.0256835	922	0.373834
metab_100001615	octadecanedioate (C18-DC)		Lipid	Fatty Acid, Dicarboxylate	genus.Adlercreutzia	-0.0210002	0.00939763	0.0256893	922	0.373854
metab_100005986	sphingomyelin (d18:1/24:1, d18:2/24:0)*		Lipid	Sphingomyelins	genus.Anaerotruncus	-0.0273354	0.0122326	0.0256891	922	0.373854
metab_100009275	methylsuccinoylcarnitine		Amino Acid	Leucine, Isoleucine and Valine Metabolism	order.Methanobacteriales	-0.0517149	0.0231421	0.0256871	922	0.373854
metab_100010950	stearoyl-arachidonoyl-glycerol (18:0/20:4) [2]*		Lipid	Diacylglycerol	class.Methanobacteria	-0.0488159	0.0218451	0.025689	922	0.373854
metab_100021760	N-acetyl-2-aminoadipate		Amino Acid	Lysine Metabolism	family.Ruminococcaceae	0.0561536	0.0251285	0.0256875	922	0.373854
metab_100010895	2'-O-methylcytidine		Nucleotide	Pyrimidine Metabolism, Cytidine containing	genus.Intestinibacter	0.0121143	0.00542123	0.025691	922	0.373866
metab_100020545	N2-acetyl,N6,N6-dimethyllysine		Amino Acid	Lysine Metabolism	Species.piger	0.107445	0.048083	0.0256926	922	0.373877
metab_100001417	phenylacetylglutamine		Peptide	Acetylated Peptides	family.Erysipelatoclostridiaceae	-0.0277803	0.0124322	0.0256948	922	0.373897
metab_100001092	trigonelline (N'-methylnicotinate)		Cofactors and Vitamins	Nicotinate and Nicotinamide Metabolism	family.Peptococcaceae	0.0419814	0.0187879	0.0256985	922	0.373935
metab_100006641	glycochenodeoxycholate 3-sulfate		Lipid	Primary Bile Acid Metabolism	family.Bacillaceae	0.135125	0.0604724	0.025699	922	0.373935
metab_100000453	paraxanthine		Xenobiotics	Xanthine Metabolism	genus..Eubacterium..xylanophilum.group	0.0342714	0.0153377	0.025701	922	0.373952
metab_100015788	sphingomyelin (d18:2/18:1)*		Lipid	Sphingomyelins	Species.bartlettii	0.0114675	0.00513223	0.0257034	922	0.373976
metab_999917654	X - 17654		NA	NA	Species.saccharivorans	0.0239468	0.0107174	0.0257059	922	0.374
metab_100003470	pregnanediol-3-glucuronide		Lipid	Progestin Steroids	genus.Anaerostipes	-0.0407206	0.0182249	0.0257088	922	0.374031
metab_302	deoxycholate		Lipid	Secondary Bile Acid Metabolism	genus.Oscillibacter	0.036894	0.0165127	0.0257122	922	0.374068
metab_999911850	X - 11850		NA	NA	genus.Hungatella	-0.104632	0.0468307	0.0257133	922	0.374072
metab_100001405	1-methylxanthine		Xenobiotics	Xanthine Metabolism	family.Family.XI	-0.10853	0.0485763	0.0257172	922	0.374117
metab_999921339	X - 21339		NA	NA	family.Bacteroidaceae	-0.038269	0.0171289	0.0257198	922	0.374144
metab_100000841	oxalate (ethanedioate)		Cofactors and Vitamins	Ascorbate and Aldarate Metabolism	Species.massiliensis	0.0184118	0.00824126	0.0257241	922	0.374194
metab_100008955	tricosanoyl sphingomyelin (d18:1/23:0)*		Lipid	Sphingomyelins	genus.Lachnoclostridium	-0.0179199	0.0080212	0.0257262	922	0.374203
metab_999913553	X - 13553		NA	NA	Species.ovatus	0.0177732	0.00795551	0.0257263	922	0.374203
metab_100009027	sphingomyelin (d18:0/18:0, d19:0/17:0)*		Lipid	Dihydrosphingomyelins	genus.Ligilactobacillus	-0.0286404	0.0128201	0.0257291	922	0.374232
metab_100020536	4-ethylcatechol sulfate		Xenobiotics	Benzoate Metabolism	family.Coriobacteriaceae	-0.0368392	0.0164907	0.0257347	922	0.374285
metab_572	glucose		Carbohydrate	Glycolysis, Gluconeogenesis, and Pyruvate Metabolism	order.Oscillospirales	0.0479588	0.0214681	0.0257337	922	0.374285
metab_980	pentadecanoate (15:0)		Lipid	Long Chain Saturated Fatty Acid	Species.uniformis	-0.0176595	0.00790512	0.0257352	922	0.374285
metab_100009027	sphingomyelin (d18:0/18:0, d19:0/17:0)*		Lipid	Dihydrosphingomyelins	order.Peptococcales	0.0250124	0.0111967	0.0257369	922	0.374286
metab_100015735	ceramide (d18:1/14:0, d16:1/16:0)*		Lipid	Ceramides	family.Enterococcaceae	0.0275485	0.0123319	0.0257363	922	0.374286
metab_100001148	5-hydroxyhexanoate		Lipid	Fatty Acid, Monohydroxy	genus.Pygmaiobacter	-0.0517783	0.0231789	0.025741	922	0.374322
metab_100006726	linoleoyl ethanolamide		Lipid	Endocannabinoid	genus.Butyricimonas	0.0251664	0.011266	0.0257417	922	0.374322
metab_999912410	X - 12410		NA	NA	genus.NK4A214.group	0.0252477	0.0113024	0.0257418	922	0.374322
metab_100009139	1-myristoyl-2-arachidonoyl-GPC (14:0/20:4)*		Lipid	Phosphatidylcholine (PC)	Species.splanchnicus	-0.0223092	0.00998731	0.0257472	922	0.374389
metab_100000708	isovalerate (i5:0)		Amino Acid	Leucine, Isoleucine and Valine Metabolism	order.Bacteroidales	0.0239256	0.0107113	0.0257524	922	0.3744
metab_100001178	3-carboxy-4-methyl-5-propyl-2-furanpropanoate (CMPF)		Lipid	Fatty Acid, Dicarboxylate	genus.CAG.352	0.0309359	0.0138503	0.0257577	922	0.3744
metab_100002154	ergothioneine		Xenobiotics	Food Component/Plant	genus.Atopobium	-0.119063	0.0533074	0.0257625	922	0.3744
metab_100004112	3-methyl catechol sulfate (1)		Xenobiotics	Benzoate Metabolism	genus.Roseburia	-0.0571898	0.0256038	0.0257543	922	0.3744
metab_100005402	11-ketoetiocholanolone glucuronide		Lipid	Androgenic Steroids	order.Clostridia.vadinBB60.group	0.0274109	0.0122721	0.0257575	922	0.3744
metab_100015640	N-palmitoylserine		Lipid	Endocannabinoid	genus.Granulicatella	-0.0488172	0.0218555	0.0257551	922	0.3744
metab_100015835	cerotoylcarnitine (C26)*		Lipid	Fatty Acid Metabolism (Acyl Carnitine, Long Chain Saturated)	Species.prausnitzii	0.0223684	0.0100148	0.0257622	922	0.3744
metab_100020851	3-ethylcatechol sulfate (1)		Xenobiotics	Food Component/Plant	Species.intestinihominis	0.0674108	0.0301808	0.0257599	922	0.3744
metab_1025	pipecolate		Amino Acid	Lysine Metabolism	genus.Enterobacter	-0.0817601	0.0366053	0.0257601	922	0.3744
metab_565	tryptophan		Amino Acid	Tryptophan Metabolism	family.Desulfovibrionaceae	-0.0135135	0.00605014	0.0257585	922	0.3744
metab_815	tyrosine		Amino Acid	Tyrosine Metabolism	family..Eubacterium..coprostanoligenes.group	0.0164193	0.00735125	0.0257612	922	0.3744
metab_999911315	X - 11315		NA	NA	genus.Finegoldia	-0.0761801	0.0341055	0.0257533	922	0.3744
metab_999912306	X - 12306		NA	NA	genus.Fournierella	0.0430646	0.0192804	0.0257579	922	0.3744
metab_999912456	X - 12456		NA	NA	Species.lenta	-0.0419532	0.0187833	0.0257611	922	0.3744
metab_999912851	X - 12851		NA	NA	phylum.Firmicutes	-0.142645	0.0638614	0.0257528	922	0.3744
metab_999922834	X - 22834		NA	NA	order.Verrucomicrobiales	0.0276736	0.0123899	0.0257601	922	0.3744
metab_999925828	X - 25828		NA	NA	order.Veillonellales.Selenomonadales	-0.0070628	0.00316197	0.0257528	922	0.3744
metab_999926107	X - 26107		NA	NA	Species.excrementihominis	-0.023619	0.0105746	0.0257609	922	0.3744
metab_100002024	5alpha-androstan-3beta,17beta-diol monosulfate (2)		Lipid	Androgenic Steroids	genus.Lachnospiraceae.NK4A136.group	0.0324677	0.0145366	0.0257634	922	0.374401
metab_100001446	5-methyluridine (ribothymidine)		Nucleotide	Pyrimidine Metabolism, Uracil containing	genus.Eggerthella	-0.0152177	0.00681352	0.0257669	922	0.374406
metab_999916580	X - 16580		NA	NA	Species.massiliensis.9	-0.0715446	0.0320332	0.025767	922	0.374406
metab_999918886	X - 18886		NA	NA	Species.parvulum	-0.0772474	0.0345866	0.0257677	922	0.374406
metab_999924947	X - 24947		NA	NA	class.Coriobacteriia	0.0352696	0.0157913	0.0257655	922	0.374406
metab_999926106	X - 26106		NA	NA	genus..Ruminococcus..torques.group	0.0301654	0.0135062	0.0257679	922	0.374406
metab_1113	4-acetamidobutanoate		Amino Acid	Polyamine Metabolism	genus.Rothia	-0.0706552	0.0316355	0.0257699	922	0.374424
metab_100001315	p-cresol sulfate		Xenobiotics	Benzoate Metabolism	genus.Anaerofilum	-0.068617	0.0307237	0.0257736	922	0.374449
metab_100021839	2-methoxyhydroquinone sulfate (1)		Xenobiotics	Benzoate Metabolism	order.Bifidobacteriales	0.0309465	0.0138566	0.0257743	922	0.374449
metab_999912221	X - 12221		NA	NA	order.Bacteroidales	-0.0494122	0.0221247	0.0257739	922	0.374449
metab_999925828	X - 25828		NA	NA	genus..Eubacterium..brachy.group	-0.0131703	0.00589716	0.0257748	922	0.374449
metab_100001296	stachydrine		Xenobiotics	Food Component/Plant	genus.Eisenbergiella	-0.072971	0.0326753	0.025783	922	0.374492
metab_100009042	5-hydroxyindole sulfate		Amino Acid	Tryptophan Metabolism	order.Actinomycetales	-0.0691873	0.0309807	0.0257815	922	0.374492
metab_100020975	3-hydroxy-2-methylpyridine sulfate		Xenobiotics	Chemical	class.Coriobacteriia	0.0489822	0.0219336	0.0257835	922	0.374492
metab_1026	phosphoethanolamine		Lipid	Phospholipid Metabolism	phylum.Verrucomicrobiota	0.0177243	0.00793656	0.0257807	922	0.374492
metab_1143	butyrate/isobutyrate (4:0)		Lipid	Short Chain Fatty Acid	genus.Succinivibrio	-0.0426992	0.01912	0.0257824	922	0.374492
metab_445	orotate		Nucleotide	Pyrimidine Metabolism, Orotate containing	genus.Actinomyces	-0.0522619	0.0234021	0.025783	922	0.374492
metab_999916087	X - 16087		NA	NA	genus.Erysipelotrichaceae.UCG.003	0.0187321	0.00838782	0.0257804	922	0.374492
metab_100001977	beta-cryptoxanthin		Cofactors and Vitamins	Vitamin A Metabolism	genus..Bacteroides..pectinophilus.group	0.0671745	0.0300802	0.0257852	922	0.374493
metab_100009225	1-(1-enyl-stearoyl)-2-linoleoyl-GPE (P-18:0/18:2)*		Lipid	Plasmalogen	family.Sutterellaceae	-0.0182891	0.00818973	0.0257852	922	0.374493
metab_100000998	citramalate		Amino Acid	Glutamate Metabolism	order.Clostridia.UCG.014	0.0166756	0.00746738	0.0257889	922	0.374525
metab_999926111	X - 26111		NA	NA	genus.Candidatus.Soleaferrea	-0.0760803	0.034069	0.025789	922	0.374525
metab_100001657	glycolithocholate sulfate*		Lipid	Secondary Bile Acid Metabolism	family.Erysipelotrichaceae	-0.0334348	0.0149727	0.0257935	922	0.374531
metab_100002953	16-hydroxypalmitate		Lipid	Fatty Acid, Monohydroxy	order.Monoglobales	-0.017804	0.00797293	0.0257934	922	0.374531
metab_100005985	sphingomyelin (d18:2/14:0, d18:1/14:1)*		Lipid	Sphingomyelins	Species.formicigenerans	0.0193078	0.00864636	0.0257932	922	0.374531
metab_563	glutamine		Amino Acid	Glutamate Metabolism	genus.Lachnospiraceae.ND3007.group	0.0129199	0.00578566	0.0257911	922	0.374531
metab_999918901	X - 18901		NA	NA	family.Sutterellaceae	-0.0410498	0.0183826	0.0257918	922	0.374531
metab_100001092	trigonelline (N'-methylnicotinate)		Cofactors and Vitamins	Nicotinate and Nicotinamide Metabolism	genus.Alistipes	0.0420284	0.0188216	0.0257982	922	0.374584
metab_100002049	4-hydroxycoumarin		Xenobiotics	Drug - Cardiovascular	order.Synergistales	-0.095694	0.0428549	0.0257988	922	0.374584
metab_815	tyrosine		Amino Acid	Tyrosine Metabolism	genus.Rothia	-0.0499538	0.0223716	0.0258032	922	0.374636
metab_100002070	2-hydroxyglutarate		Lipid	Fatty Acid, Dicarboxylate	Species.ramosum	-0.025092	0.0112375	0.0258052	922	0.374655
metab_999921470	X - 21470		NA	NA	genus.Ligilactobacillus	-0.0417008	0.018676	0.0258069	922	0.374667
metab_999924337	X - 24337		NA	NA	genus.Dorea	0.0270204	0.0121015	0.0258093	922	0.37469
metab_999912306	X - 12306		NA	NA	genus.Citrobacter	-0.100197	0.0448755	0.0258124	922	0.374724
metab_100015787	sphingomyelin (d18:1/19:0, d19:1/18:0)*		Lipid	Sphingomyelins	genus.Anaerofustis	-0.0474497	0.0212519	0.0258148	922	0.374747
metab_1022	picolinate		Amino Acid	Tryptophan Metabolism	genus.Rikenella	-0.0600287	0.026886	0.0258161	922	0.374753
metab_100001403	5-acetylamino-6-amino-3-methyluracil		Xenobiotics	Xanthine Metabolism	genus.Incertae.Sedis	0.0583546	0.0261366	0.0258183	922	0.374764
metab_100020502	sulfate of piperine metabolite C18H21NO3 (1)*		Xenobiotics	Food Component/Plant	genus.Anaerostipes	0.0513298	0.0229902	0.0258185	922	0.374764
metab_100001055	isobutyrylcarnitine (C4)		Amino Acid	Leucine, Isoleucine and Valine Metabolism	genus.Lachnospiraceae.AC2044.group	0.0286491	0.0128318	0.0258193	922	0.374765
metab_999912844	X - 12844		NA	NA	genus.Hungatella	-0.0288115	0.0129047	0.0258215	922	0.374785
metab_100004182	3b-hydroxy-5-cholenoic acid		Lipid	Secondary Bile Acid Metabolism	genus.Subdoligranulum	-0.0251833	0.01128	0.0258261	922	0.374802
metab_100015831	linolenoylcarnitine (C18:3)*		Lipid	Fatty Acid Metabolism (Acyl Carnitine, Polyunsaturated)	Species.bromii	-0.0120163	0.00538231	0.0258267	922	0.374802
metab_252	succinate		Energy	TCA Cycle	genus.Lachnoclostridium	-0.016082	0.00720333	0.0258253	922	0.374802
metab_891	margarate (17:0)		Lipid	Long Chain Saturated Fatty Acid	genus.Catenisphaera	-0.0338548	0.0151639	0.0258242	922	0.374802
metab_999916087	X - 16087		NA	NA	Species.formicigenerans	0.0256453	0.0114868	0.0258247	922	0.374802
metab_100009030	lactosyl-N-palmitoyl-sphingosine (d18:1/16:0)		Lipid	Lactosylceramides (LCER)	Species.mucilaginosa	-0.0611879	0.0274076	0.0258291	922	0.374813
metab_2050	eicosapentaenoate (EPA; 20:5n3)		Lipid	Long Chain Polyunsaturated Fatty Acid (n3 and n6)	Species.hathewayi	-0.0362948	0.0162573	0.0258288	922	0.374813
metab_100001731	indoleacetylglutamine		Amino Acid	Tryptophan Metabolism	genus.Weissella	-0.0957249	0.0428782	0.0258313	922	0.374833
metab_100001277	10-nonadecenoate (19:1n9)		Lipid	Long Chain Monounsaturated Fatty Acid	genus.Blautia	-0.0533081	0.0238786	0.0258329	922	0.374843
metab_100006295	sphingomyelin (d18:1/22:1, d18:2/22:0, d16:1/24:1)*		Lipid	Sphingomyelins	Species.parvulum	-0.0609982	0.0273236	0.0258342	922	0.374852
metab_999916935	X - 16935		NA	NA	Species.jalaludinii	0.0566509	0.0253766	0.0258367	922	0.374876
metab_100001314	gamma-glutamylthreonine		Peptide	Gamma-glutamyl Amino Acid	genus.Faecalibacterium	0.0246301	0.0110335	0.025843	922	0.37489
metab_100006082	4-hydroxychlorothalonil		Xenobiotics	Chemical	genus..Eubacterium..siraeum.group	0.0183371	0.00821443	0.0258431	922	0.37489
metab_100009028	N-palmitoyl-sphinganine (d18:0/16:0)		Lipid	Dihydroceramides	genus.Lachnospiraceae.UCG.007	-0.0419073	0.0187728	0.0258408	922	0.37489
metab_100015836	ximenoylcarnitine (C26:1)*		Lipid	Fatty Acid Metabolism (Acyl Carnitine, Monounsaturated)	Species.bartlettii	0.0112221	0.00502707	0.0258408	922	0.37489
metab_100020254	glycine conjugate of C10H14O2 (1)*		Partially Characterized Molecules	Partially Characterized Molecules	genus.Fournierella	-0.0339046	0.0151877	0.0258386	922	0.37489
metab_100021707	3-bromo-5-chloro-2,6-dihydroxybenzoic acid*		Xenobiotics	Chemical	Species.bromii	-0.0140286	0.00628438	0.0258442	922	0.37489
metab_397	leucine		Amino Acid	Leucine, Isoleucine and Valine Metabolism	Species.eutactus	0.00818374	0.00366605	0.0258434	922	0.37489
metab_999921467	X - 21467		NA	NA	genus.GCA.900066575	-0.0255774	0.0114578	0.0258435	922	0.37489
metab_100001300	alpha-hydroxyisovalerate		Amino Acid	Leucine, Isoleucine and Valine Metabolism	family.Hungateiclostridiaceae	0.0571455	0.0256	0.0258471	922	0.374916
metab_117	homovanillate (HVA)		Amino Acid	Tyrosine Metabolism	family.Desulfovibrionaceae	-0.0137937	0.0061793	0.0258476	922	0.374916
metab_466	phytanate		Xenobiotics	Food Component/Plant	Species.filiformis	-0.0534576	0.0239485	0.0258505	922	0.374946
metab_100003000	1-(1-enyl-palmitoyl)-GPE (P-16:0)*		Lipid	Lysoplasmalogen	Species.bromii	-0.00892207	0.00399705	0.0258527	922	0.374961
metab_100004110	3-methyl catechol sulfate (2)		Xenobiotics	Benzoate Metabolism	phylum.Bacteroidota	-0.0612625	0.0274455	0.0258531	922	0.374961
metab_100002253	cinnamoylglycine		Xenobiotics	Food Component/Plant	genus.Akkermansia	0.0342192	0.0153304	0.025856	922	0.374985
metab_100019794	hydroxy-CMPF*		Lipid	Fatty Acid, Dicarboxylate	genus.Ligilactobacillus	-0.0554203	0.0248287	0.0258564	922	0.374985
metab_100001767	pyrraline		Xenobiotics	Food Component/Plant	family.Lactobacillaceae	0.0224308	0.0100493	0.025858	922	0.374996
metab_100006620	nonanoylcarnitine (C9)		Lipid	Fatty Acid Metabolism (Acyl Carnitine, Medium Chain)	Species.tayi	0.0375192	0.0168092	0.025859	922	0.374999
metab_100010940	diacylglycerol (16:1/18:2 [2], 16:0/18:3 [1])*		Lipid	Diacylglycerol	genus.Eubacterium	0.0722305	0.0323606	0.0258601	922	0.375003
metab_100015684	myristoyl-linoleoyl-glycerol (14:0/18:2) [2]*		Lipid	Diacylglycerol	genus.Anaerostipes	0.0426736	0.0191187	0.0258609	922	0.375003
metab_100002154	ergothioneine		Xenobiotics	Food Component/Plant	genus.Coprobacillus	-0.0597189	0.0267558	0.0258634	922	0.375027
metab_100003415	N6-methyllysine		Amino Acid	Lysine Metabolism	Species.intestinalis.2	0.0592849	0.0265618	0.0258662	922	0.375056
metab_999912216	X - 12216		NA	NA	genus.Lactobacillus	-0.0373296	0.0167255	0.0258702	922	0.375103
metab_1083	N-acetylmethionine		Amino Acid	Methionine, Cysteine, SAM and Taurine Metabolism	Species.hathewayi	-0.0190658	0.00854257	0.0258725	922	0.375123
metab_100015623	lactosyl-N-behenoyl-sphingosine (d18:1/22:0)*		Lipid	Lactosylceramides (LCER)	family.Oscillospiraceae	0.031004	0.0138917	0.0258744	922	0.375127
metab_100020219	3-formylindole		Xenobiotics	Food Component/Plant	genus.Oscillospira	-0.0181938	0.00815196	0.0258742	922	0.375127
metab_100000776	palmitoylcarnitine (C16)		Lipid	Fatty Acid Metabolism (Acyl Carnitine, Long Chain Saturated)	genus.Succiniclasticum	-0.0260117	0.0116552	0.0258787	922	0.375132
metab_100002462	5-(galactosylhydroxy)-L-lysine		Amino Acid	Lysine Metabolism	Species.evryensis	0.067733	0.030349	0.0258763	922	0.375132
metab_100002544	4-hydroxyglutamate		Amino Acid	Glutamate Metabolism	Species.indistinctus	-0.0339189	0.0151981	0.0258781	922	0.375132
metab_100020014	glucuronide of C10H18O2 (7)*		Partially Characterized Molecules	Partially Characterized Molecules	order.Christensenellales	0.0464351	0.0208063	0.0258783	922	0.375132
metab_999924812	X - 24812		NA	NA	Species.bouchesdurhonensis	0.056056	0.0251171	0.0258775	922	0.375132
metab_999925419	X - 25419		NA	NA	family.vadinBE97	-0.163913	0.0734461	0.0258798	922	0.375136
metab_100001296	stachydrine		Xenobiotics	Food Component/Plant	genus.Alloprevotella	0.0599665	0.0268699	0.025881	922	0.375141
metab_100002122	3-hydroxyhippurate		Xenobiotics	Benzoate Metabolism	genus.Holdemanella	-0.0360083	0.0161349	0.0258834	922	0.375164
metab_100009014	1-(1-enyl-palmitoyl)-2-arachidonoyl-GPC (P-16:0/20:4)*		Lipid	Plasmalogen	Species.plautii	-0.0154437	0.00692033	0.0258873	922	0.375198
metab_999912193	X - 12193		NA	NA	Species.jalaludinii	0.0272045	0.0121904	0.0258872	922	0.375198
metab_100004208	guaiacol sulfate		Xenobiotics	Benzoate Metabolism	genus.Christensenella	-0.0597332	0.0267673	0.0258919	922	0.375252
metab_100002102	N-acetyl-beta-alanine		Nucleotide	Pyrimidine Metabolism, Uracil containing	genus..Eubacterium..hallii.group	0.0152918	0.00685259	0.0258939	922	0.375257
metab_250	biliverdin		Cofactors and Vitamins	Hemoglobin and Porphyrin Metabolism	family..Eubacterium..coprostanoligenes.group	0.0283811	0.0127181	0.0258936	922	0.375257
metab_100001509	2-methylbutyrylcarnitine (C5)		Amino Acid	Leucine, Isoleucine and Valine Metabolism	genus.Holdemanella	-0.0127383	0.00570838	0.0258959	922	0.375266
metab_100008928	2-hydroxybutyrate/2-hydroxyisobutyrate		Amino Acid	Glutathione Metabolism	Species.plautii	0.0218556	0.0097941	0.0258961	922	0.375266
metab_1024	pantothenate		Cofactors and Vitamins	Pantothenate and CoA Metabolism	Species.excrementihominis	-0.0247362	0.0110852	0.0258996	922	0.375306
metab_231	arginine		Amino Acid	Urea cycle; Arginine and Proline Metabolism	Species.butyriciproducens	-0.0353222	0.0158294	0.0259009	922	0.375312
metab_100010923	linoleoyl-arachidonoyl-glycerol (18:2/20:4) [2]*		Lipid	Diacylglycerol	Species.ramosum	-0.0421075	0.0188707	0.0259056	922	0.375367
metab_100020492	glucuronide of piperine metabolite C17H21NO3 (4)*		Xenobiotics	Food Component/Plant	genus..Eubacterium..hallii.group	0.0531335	0.0238123	0.0259068	922	0.375367
metab_1538	stearoyl sphingomyelin (d18:1/18:0)		Lipid	Sphingomyelins	genus.Lachnospiraceae.ND3007.group	0.0119828	0.0053702	0.0259071	922	0.375367
metab_100000870	saccharin		Xenobiotics	Food Component/Plant	Species.uniformis	0.0446593	0.0200151	0.0259112	922	0.37539
metab_100001086	N-(2-furoyl)glycine		Xenobiotics	Food Component/Plant	family.Streptococcaceae	-0.0334091	0.0149729	0.0259096	922	0.37539
metab_460	phenylalanine		Amino Acid	Phenylalanine Metabolism	Species.mucilaginosa	-0.0517657	0.0231999	0.0259107	922	0.37539
metab_100002021	5alpha-androstan-3beta,17alpha-diol disulfate		Lipid	Androgenic Steroids	genus.Romboutsia	0.0332885	0.0149192	0.0259129	922	0.375393
metab_339	glutarate (C5-DC)		Lipid	Fatty Acid, Dicarboxylate	genus.Odoribacter	-0.0247162	0.0110773	0.0259137	922	0.375393
metab_999916576	X - 16576		NA	NA	genus.Ligilactobacillus	-0.0214687	0.00962186	0.0259138	922	0.375393
metab_100001232	5-dodecenoate (12:1n7)		Lipid	Medium Chain Fatty Acid	family.Monoglobaceae	-0.0307932	0.0138012	0.0259163	922	0.375406
metab_100002945	(14 or 15)-methylpalmitate (a17:0 or i17:0)		Lipid	Fatty Acid, Branched	family.Methanobacteriaceae	-0.0529214	0.0237187	0.0259159	922	0.375406
metab_100004322	2-aminophenol sulfate		Xenobiotics	Food Component/Plant	family.Pasteurellaceae	0.0541575	0.0242734	0.0259201	922	0.375435
metab_100020504	sulfate of piperine metabolite C18H21NO3 (3)*		Xenobiotics	Food Component/Plant	genus.Desulfovibrio	-0.030407	0.0136285	0.0259211	922	0.375435
metab_1869	2-hydroxyhippurate (salicylurate)		Xenobiotics	Benzoate Metabolism	Species.mucilaginosa	-0.267477	0.119884	0.0259216	922	0.375435
metab_999912906	X - 12906		NA	NA	genus.Fournierella	0.0204809	0.0091795	0.0259194	922	0.375435
metab_100001872	1-stearoyl-2-arachidonoyl-GPS (18:0/20:4)		Lipid	Phosphatidylserine (PS)	Species.obeum	-0.0301613	0.0135186	0.0259231	922	0.375445
metab_100004208	guaiacol sulfate		Xenobiotics	Benzoate Metabolism	genus.Sellimonas	-0.0314237	0.0140845	0.0259239	922	0.375445
metab_999926108	X - 26108		NA	NA	genus.Faecalibacterium	0.0207909	0.00931879	0.025925	922	0.375448
metab_100001313	gamma-glutamylmethionine		Peptide	Gamma-glutamyl Amino Acid	Species.bromii	-0.00995111	0.00446038	0.0259298	922	0.375471
metab_100006190	2-acetamidophenol sulfate		Xenobiotics	Food Component/Plant	order.Synergistales	-0.105137	0.0471251	0.0259288	922	0.375471
metab_881	cytosine		Nucleotide	Pyrimidine Metabolism, Cytidine containing	genus.Rikenellaceae.RC9.gut.group	-0.0877986	0.0393534	0.0259278	922	0.375471
metab_999924456	X - 24456		NA	NA	Species.mitsuokai	0.0268239	0.0120232	0.0259296	922	0.375471
metab_100020378	2-hydroxysebacate		Lipid	Fatty Acid, Dicarboxylate	genus.Coprococcus	-0.0281066	0.0125988	0.0259369	922	0.375551
metab_999916938	X - 16938		NA	NA	Species.coprophilus	0.0531756	0.023836	0.0259368	922	0.375551
metab_999913507	X - 13507		NA	NA	genus.Eubacterium	-0.0712094	0.0319205	0.0259408	922	0.375595
metab_100001597	tiglylcarnitine (C5:1-DC)		Amino Acid	Leucine, Isoleucine and Valine Metabolism	Species.isoflavoniconvertens	0.0296675	0.013299	0.025943	922	0.375609
metab_1083	N-acetylmethionine		Amino Acid	Methionine, Cysteine, SAM and Taurine Metabolism	family.Micrococcaceae	-0.0488925	0.0219171	0.0259434	922	0.375609
metab_100000491	gamma-glutamylphenylalanine		Peptide	Gamma-glutamyl Amino Acid	genus.Tyzzerella	-0.0117836	0.00528237	0.0259475	922	0.37561
metab_100000551	4-methyl-2-oxopentanoate		Amino Acid	Leucine, Isoleucine and Valine Metabolism	Species.caccae.1	-0.0472153	0.0211656	0.0259461	922	0.37561
metab_100008999	1-(1-enyl-stearoyl)-2-arachidonoyl-GPE (P-18:0/20:4)*		Lipid	Plasmalogen	genus.Lachnospiraceae.UCG.001	0.0169979	0.00761979	0.0259457	922	0.37561
metab_254	3-hydroxybutyrate (BHBA)		Lipid	Ketone Bodies	phylum.Synergistota	-0.0811052	0.0363581	0.0259474	922	0.37561
metab_999914939	X - 14939		NA	NA	genus.Dialister	-0.0162754	0.00729582	0.0259442	922	0.37561
metab_100001810	dimethylarginine (SDMA + ADMA)		Amino Acid	Urea cycle; Arginine and Proline Metabolism	genus.Hungatella	-0.0222354	0.00996794	0.0259502	922	0.375638
metab_100004208	guaiacol sulfate		Xenobiotics	Benzoate Metabolism	Species.urinimassiliense	-0.11719	0.0525357	0.025952	922	0.375651
metab_100006290	sphingomyelin (d18:1/20:0, d16:1/22:0)*		Lipid	Sphingomyelins	Species.secunda	-0.0407566	0.0182712	0.0259532	922	0.375657
metab_100001956	N-methylproline		Amino Acid	Urea cycle; Arginine and Proline Metabolism	genus.Tuzzerella	-0.0718803	0.0322242	0.0259544	922	0.375663
metab_999918921	X - 18921		NA	NA	Species.inops	0.025345	0.0113624	0.0259562	922	0.375677
metab_100020208	perfluorooctanoate (PFOA)		Xenobiotics	Chemical	genus.Rothia	-0.0903726	0.040516	0.0259605	922	0.375727
metab_338	gluconate		Xenobiotics	Food Component/Plant	genus.Enterobacter	-0.0623391	0.0279486	0.0259638	922	0.375764
metab_100002873	1-lignoceroyl-GPC (24:0)		Lipid	Lysophospholipid	genus.Streptococcus	0.0121201	0.0054339	0.0259655	922	0.375764
metab_100004322	2-aminophenol sulfate		Xenobiotics	Food Component/Plant	Species.sedimentorum	0.0544684	0.0244202	0.0259652	922	0.375764
metab_100001609	7-alpha-hydroxy-3-oxo-4-cholestenoate (7-Hoca)		Lipid	Sterol	genus.Lachnospiraceae.UCG.003	0.0256225	0.0114876	0.0259663	922	0.375764
metab_273	cortisone		Lipid	Corticosteroids	family.Atopobiaceae	0.022049	0.00988552	0.0259677	922	0.375772
metab_999921467	X - 21467		NA	NA	genus.Lactobacillus	0.0236419	0.0105999	0.0259698	922	0.375787
metab_999924456	X - 24456		NA	NA	genus.Gordonibacter	-0.0339555	0.015224	0.0259703	922	0.375787
metab_100008915	1-palmitoyl-2-docosahexaenoyl-GPC (16:0/22:6)		Lipid	Phosphatidylcholine (PC)	genus.Eisenbergiella	-0.0184937	0.00829206	0.0259769	922	0.375836
metab_100009028	N-palmitoyl-sphinganine (d18:0/16:0)		Lipid	Dihydroceramides	genus.Alistipes	0.0180903	0.00811117	0.0259769	922	0.375836
metab_100015831	linolenoylcarnitine (C18:3)*		Lipid	Fatty Acid Metabolism (Acyl Carnitine, Polyunsaturated)	genus.Tuzzerella	0.0264242	0.0118477	0.0259752	922	0.375836
metab_999923636	X - 23636		NA	NA	genus.Erysipelatoclostridium	-0.0178002	0.00798109	0.0259769	922	0.375836
metab_100002106	sphingomyelin (d18:1/18:1, d18:2/18:0)		Lipid	Sphingomyelins	Species.ovatus	0.0136566	0.00612331	0.0259785	922	0.375846
metab_100001655	1-palmitoyl-GPI (16:0)		Lipid	Lysophospholipid	Species.dentium	0.0552783	0.024786	0.0259818	922	0.375848
metab_100002284	2S,3R-dihydroxybutyrate		Lipid	Fatty Acid, Dihydroxy	order.Christensenellales	0.022512	0.0100941	0.0259818	922	0.375848
metab_100006294	behenoyl sphingomyelin (d18:1/22:0)*		Lipid	Sphingomyelins	Species.invisus	-0.0135827	0.00609025	0.0259803	922	0.375848
metab_100015793	sphingomyelin (d17:2/16:0, d18:2/15:0)*		Lipid	Sphingomyelins	genus.Eisenbergiella	-0.0228861	0.0102617	0.0259806	922	0.375848
metab_999921736	X - 21736		NA	NA	family.Desulfovibrionaceae	0.0259245	0.0116243	0.0259829	922	0.375851
metab_100020515	2-naphthol sulfate		Xenobiotics	Chemical	genus.Anaeroplasma	-0.0603859	0.0270766	0.0259838	922	0.375852
metab_999916935	X - 16935		NA	NA	genus.Lachnospiraceae.UCG.009	-0.0733626	0.0328954	0.0259846	922	0.375852
metab_100010925	palmitoyl-arachidonoyl-glycerol (16:0/20:4) [2]*		Lipid	Diacylglycerol	Species.eutactus	-0.0206253	0.00924846	0.0259875	922	0.375883
metab_100002911	glycoursodeoxycholate		Lipid	Secondary Bile Acid Metabolism	order.Bifidobacteriales	0.0360759	0.0161768	0.0259895	922	0.3759
metab_100015967	carotene diol (2)		Cofactors and Vitamins	Vitamin A Metabolism	class.Desulfovibrionia	-0.0220136	0.00987119	0.0259904	922	0.375902
metab_100009069	1-(1-enyl-palmitoyl)-2-linoleoyl-GPE (P-16:0/18:2)*		Lipid	Plasmalogen	class.Bacilli	0.0314567	0.0141058	0.0259929	922	0.375926
metab_100000616	1-stearoyl-2-arachidonoyl-GPI (18:0/20:4)		Lipid	Phosphatidylinositol (PI)	genus.Lachnospiraceae.ND3007.group	0.0164838	0.0073918	0.0259955	922	0.375929
metab_100001300	alpha-hydroxyisovalerate		Amino Acid	Leucine, Isoleucine and Valine Metabolism	Species.parainfluenzae	0.0432592	0.0193986	0.0259956	922	0.375929
metab_100001446	5-methyluridine (ribothymidine)		Nucleotide	Pyrimidine Metabolism, Uracil containing	family.Puniceicoccaceae	-0.0411951	0.0184731	0.0259961	922	0.375929
metab_1090	bilirubin (Z,Z)		Cofactors and Vitamins	Hemoglobin and Porphyrin Metabolism	Species.distasonis	-0.0178301	0.00799556	0.0259964	922	0.375929
metab_1629	taurochenodeoxycholate		Lipid	Primary Bile Acid Metabolism	family..Eubacterium..coprostanoligenes.group	-0.0584322	0.0262032	0.0259987	922	0.37595
metab_100001359	aconitate [cis or trans]		Energy	TCA Cycle	Species.prausnitzii	0.0157644	0.00706946	0.0260007	922	0.37596
metab_100021363	vanillic acid glycine		Xenobiotics	Food Component/Plant	genus.Odoribacter	-0.0296829	0.0133112	0.0260017	922	0.37596
metab_999916397	X - 16397		NA	NA	genus.Atopobium	-0.0750737	0.0336665	0.0260018	922	0.37596
metab_100002106	sphingomyelin (d18:1/18:1, d18:2/18:0)		Lipid	Sphingomyelins	genus.Erysipelatoclostridium	-0.0128112	0.00574529	0.0260055	922	0.375966
metab_100009007	1-(1-enyl-palmitoyl)-2-oleoyl-GPC (P-16:0/18:1)*		Lipid	Plasmalogen	genus.Shuttleworthia	-0.017786	0.00797633	0.0260063	922	0.375966
metab_100009027	sphingomyelin (d18:0/18:0, d19:0/17:0)*		Lipid	Dihydrosphingomyelins	family.Bacteroidaceae	0.0334372	0.0149952	0.0260053	922	0.375966
metab_888	caprate (10:0)		Lipid	Medium Chain Fatty Acid	Species.hominis	-0.0165137	0.00740563	0.0260044	922	0.375966
metab_999916938	X - 16938		NA	NA	family.Akkermansiaceae	0.0238261	0.0106848	0.0260033	922	0.375966
metab_100000711	4-acetylphenol sulfate		Xenobiotics	Benzoate Metabolism	genus.Tuzzerella	-0.0376945	0.0169053	0.0260134	922	0.375976
metab_100001977	beta-cryptoxanthin		Cofactors and Vitamins	Vitamin A Metabolism	Species.tanakaei	-0.112518	0.050463	0.026015	922	0.375976
metab_100002070	2-hydroxyglutarate		Lipid	Fatty Acid, Dicarboxylate	genus.Rothia	-0.0619826	0.0277971	0.0260082	922	0.375976
metab_100006171	eugenol sulfate		Xenobiotics	Food Component/Plant	genus.Haemophilus	0.0614316	0.0275508	0.0260129	922	0.375976
metab_100008955	tricosanoyl sphingomyelin (d18:1/23:0)*		Lipid	Sphingomyelins	genus.Clostridium.sensu.stricto.1	0.0119435	0.00535631	0.02601	922	0.375976
metab_100009246	2-methylserine		Amino Acid	Glycine, Serine and Threonine Metabolism	genus.Haemophilus	0.0247048	0.0110798	0.0260153	922	0.375976
metab_100015737	ceramide (d18:1/17:0, d17:1/18:0)*		Lipid	Ceramides	genus.Atopobium	-0.0709882	0.0318371	0.0260145	922	0.375976
metab_100015755	ceramide (d18:1/20:0, d16:1/22:0, d20:1/18:0)*		Lipid	Ceramides	genus.Latilactobacillus	0.0313641	0.0140661	0.0260116	922	0.375976
metab_439	stearate (18:0)		Lipid	Long Chain Saturated Fatty Acid	class.Bacteroidia	0.0299663	0.0134396	0.0260159	922	0.375976
metab_452	palmitoleate (16:1n7)		Lipid	Long Chain Monounsaturated Fatty Acid	genus.Allisonella	-0.0565613	0.0253667	0.0260135	922	0.375976
metab_796	alpha-ketobutyrate		Amino Acid	Methionine, Cysteine, SAM and Taurine Metabolism	Species.bifidum	-0.0296302	0.0132883	0.02601	922	0.375976
metab_100020833	2-ketocaprylate		Amino Acid	Leucine, Isoleucine and Valine Metabolism	Species.tayi	0.0387849	0.0173948	0.0260179	922	0.375993
metab_100020421	1-carboxyethyltyrosine	N-lactoyl tyrosine	Amino Acid	Tyrosine Metabolism	genus.Succinivibrio	0.0538233	0.0241401	0.0260215	922	0.376033
metab_100001086	N-(2-furoyl)glycine		Xenobiotics	Food Component/Plant	family.Carnobacteriaceae	-0.119586	0.0536354	0.026023	922	0.376043
metab_100001743	tryptophan betaine		Amino Acid	Tryptophan Metabolism	genus.Sutterella	-0.0476525	0.021373	0.0260255	922	0.376056
metab_100008993	1-palmitoyl-2-arachidonoyl-GPI (16:0/20:4)*		Lipid	Phosphatidylinositol (PI)	genus.Coprobacter	-0.0311615	0.0139765	0.0260256	922	0.376056
metab_999912101	X - 12101		NA	NA	order.Peptococcales	0.0278752	0.0125026	0.0260265	922	0.376058
metab_999917357	X - 17357		NA	NA	family.Lachnospiraceae	0.0654893	0.029374	0.0260301	922	0.376099
metab_100001740	mannitol/sorbitol		Carbohydrate	Fructose, Mannose and Galactose Metabolism	genus.Escherichia.Shigella	0.0213477	0.00957526	0.0260319	922	0.376104
metab_872	thymidine		Nucleotide	Pyrimidine Metabolism, Thymine containing	Species.intestinalis.1	0.0140207	0.00628883	0.0260321	922	0.376104
metab_999912410	X - 12410		NA	NA	genus.Faecalitalea	-0.058472	0.0262274	0.0260349	922	0.376121
metab_999916087	X - 16087		NA	NA	genus.Parasutterella	-0.0233207	0.0104604	0.0260342	922	0.376121
metab_100002927	S-methylcysteine sulfoxide		Amino Acid	Methionine, Cysteine, SAM and Taurine Metabolism	genus.Granulicatella	-0.0997552	0.0447454	0.0260366	922	0.376133
metab_100004329	sphingomyelin (d18:2/16:0, d18:1/16:1)*		Lipid	Sphingomyelins	order.Clostridiales	0.0115417	0.00517711	0.0260389	922	0.376154
metab_55	1-methylnicotinamide		Cofactors and Vitamins	Nicotinate and Nicotinamide Metabolism	genus.Klebsiella	-0.033335	0.0149529	0.0260408	922	0.376171
metab_100001951	bilirubin (E,Z or Z,E)*		Cofactors and Vitamins	Hemoglobin and Porphyrin Metabolism	Species.pectinilyticus	0.0283003	0.0126946	0.0260418	922	0.376174
metab_100001073	androsterone sulfate		Lipid	Androgenic Steroids	genus.Roseburia	0.0489695	0.0219668	0.0260463	922	0.376192
metab_100001614	hexadecanedioate (C16-DC)		Lipid	Fatty Acid, Dicarboxylate	genus.Terrisporobacter	0.0178711	0.00801663	0.0260464	922	0.376192
metab_100001662	deoxycarnitine		Lipid	Carnitine Metabolism	genus.Atopobium	-0.0544394	0.0244202	0.0260444	922	0.376192
metab_999912851	X - 12851		NA	NA	class.Bacteroidia	0.0837058	0.0375485	0.0260451	922	0.376192
metab_100008984	1-palmitoyl-2-palmitoleoyl-GPC (16:0/16:1)*		Lipid	Phosphatidylcholine (PC)	Species.bromii	-0.0121906	0.00546869	0.0260518	922	0.376259
metab_100021331	metabolonic lactone sulfate		Partially Characterized Molecules	Partially Characterized Molecules	genus.GCA.900066575	-0.0302761	0.0135822	0.026056	922	0.376308
metab_100015838	eicosenoylcarnitine (C20:1)*		Lipid	Fatty Acid Metabolism (Acyl Carnitine, Monounsaturated)	Species.salyersiae	0.0265896	0.0119287	0.0260602	922	0.376334
metab_561	glutamate		Amino Acid	Glutamate Metabolism	Species.formicigenerans	0.0228607	0.0102558	0.0260596	922	0.376334
metab_999926097	X - 26097		NA	NA	genus.Succiniclasticum	-0.0206914	0.00928259	0.0260598	922	0.376334
metab_100001396	7-methylxanthine		Xenobiotics	Xanthine Metabolism	genus.Lachnospiraceae.ND3007.group	0.0376418	0.0168871	0.0260616	922	0.376341
metab_100020825	3-hydroxyhexanoylcarnitine (1)		Lipid	Fatty Acid Metabolism (Acyl Carnitine, Hydroxy)	genus.Tuzzerella	0.021838	0.00979732	0.0260646	922	0.376373
metab_999924970	X - 24970		NA	NA	genus.Clostridium.sensu.stricto.1	-0.0353393	0.0158546	0.0260655	922	0.376374
metab_1538	stearoyl sphingomyelin (d18:1/18:0)		Lipid	Sphingomyelins	family.Bifidobacteriaceae	-0.00936095	0.00419974	0.0260676	922	0.376381
metab_999907765	X - 07765		NA	NA	Species.massiliensis.9	0.0707782	0.0317542	0.0260671	922	0.376381
metab_100008993	1-palmitoyl-2-arachidonoyl-GPI (16:0/20:4)*		Lipid	Phosphatidylinositol (PI)	Species.crossotus	-0.0205335	0.00921245	0.0260706	922	0.376413
metab_100009054	palmitoleoyl-oleoyl-glycerol (16:1/18:1) [2]*		Lipid	Diacylglycerol	genus.Methanobrevibacter	-0.0588713	0.0264137	0.0260755	922	0.37646
metab_999923587	X - 23587		NA	NA	order.Micrococcales	0.117778	0.0528433	0.0260755	922	0.37646
metab_100002875	1-(1-enyl-palmitoyl)-GPC (P-16:0)*		Lipid	Lysoplasmalogen	family.Bacteroidaceae	-0.0280426	0.0125822	0.0260796	922	0.37648
metab_100019978	octadecenedioate (C18:1-DC)		Lipid	Fatty Acid, Dicarboxylate	genus..Eubacterium..siraeum.group	0.0178131	0.00799249	0.026081	922	0.37648
metab_1224	cys-gly, oxidized		Amino Acid	Glutathione Metabolism	Species.shahii	-0.0240794	0.0108041	0.0260808	922	0.37648
metab_1547	N-stearoyl-sphingosine (d18:1/18:0)*		Lipid	Ceramides	Species.crossotus	-0.0174417	0.00782575	0.0260795	922	0.37648
metab_999918913	X - 18913		NA	NA	genus.FD2005	0.0399917	0.0179435	0.0260792	922	0.37648
metab_999912411	X - 12411		NA	NA	Species.hadrus	-0.0340995	0.0153001	0.0260823	922	0.376487
metab_100015967	carotene diol (2)		Cofactors and Vitamins	Vitamin A Metabolism	order.Bacillales	-0.0812616	0.0364615	0.0260834	922	0.376491
metab_100009042	5-hydroxyindole sulfate		Amino Acid	Tryptophan Metabolism	order.Bacillales	-0.0938747	0.0421215	0.0260855	922	0.37651
metab_100006438	citraconate/glutaconate		Energy	TCA Cycle	order.Actinomycetales	-0.0964801	0.0432913	0.0260882	922	0.376537
metab_100001232	5-dodecenoate (12:1n7)		Lipid	Medium Chain Fatty Acid	genus.Agathobacter	-0.0285667	0.0128184	0.0260919	922	0.376544
metab_100001743	tryptophan betaine		Amino Acid	Tryptophan Metabolism	family.Peptostreptococcaceae	0.0456088	0.0204653	0.0260902	922	0.376544
metab_100004328	sphingomyelin (d18:1/14:0, d16:1/16:0)*		Lipid	Sphingomyelins	genus.Coprobacter	-0.0206569	0.00926908	0.0260913	922	0.376544
metab_100005998	octadecanedioylcarnitine (C18-DC)*		Lipid	Fatty Acid Metabolism (Acyl Carnitine, Dicarboxylate)	Species.eutactus	0.0131438	0.00589784	0.0260914	922	0.376544
metab_1052	glycerate		Carbohydrate	Glycolysis, Gluconeogenesis, and Pyruvate Metabolism	genus.Frisingicoccus	-0.0283451	0.0127192	0.0260942	922	0.376553
metab_881	cytosine		Nucleotide	Pyrimidine Metabolism, Cytidine containing	Species.faecium	0.0281579	0.0126351	0.026094	922	0.376553
metab_100006126	4-vinylguaiacol sulfate		Xenobiotics	Food Component/Plant	genus.Alloscardovia	0.160122	0.0718511	0.0260952	922	0.376557
metab_100009069	1-(1-enyl-palmitoyl)-2-linoleoyl-GPE (P-16:0/18:2)*		Lipid	Plasmalogen	genus..Clostridium..innocuum.group	-0.033682	0.0151142	0.0260969	922	0.376558
metab_1628	glycochenodeoxycholate		Lipid	Primary Bile Acid Metabolism	genus.Lachnospiraceae.NK4A136.group	-0.0387624	0.0173939	0.0260964	922	0.376558
metab_100001392	laurylcarnitine (C12)		Lipid	Fatty Acid Metabolism (Acyl Carnitine, Medium Chain)	Species.champanellensis	0.0268529	0.01205	0.0261	922	0.376578
metab_999922776	X - 22776		NA	NA	Species.tayi	-0.0229924	0.0103177	0.0260995	922	0.376578
metab_100009275	methylsuccinoylcarnitine		Amino Acid	Leucine, Isoleucine and Valine Metabolism	genus.Butyricicoccus	0.0242471	0.0108809	0.0261029	922	0.376608
metab_100000258	glycerol 3-phosphate		Lipid	Glycerolipid Metabolism	family.Selenomonadaceae	0.0195948	0.00879344	0.0261067	922	0.37664
metab_93	alpha-ketoglutarate		Energy	TCA Cycle	genus.CAG.352	0.0118318	0.00530966	0.0261064	922	0.37664
metab_999912100	X - 12100		NA	NA	genus.Anaerotruncus	-0.0227045	0.0101891	0.0261097	922	0.376671
metab_100001178	3-carboxy-4-methyl-5-propyl-2-furanpropanoate (CMPF)		Lipid	Fatty Acid, Dicarboxylate	genus.Lachnospiraceae.UCG.001	0.0416907	0.0187105	0.0261171	922	0.376705
metab_100002356	(16 or 17)-methylstearate (a19:0 or i19:0)		Lipid	Fatty Acid, Branched	genus.Blautia	-0.044569	0.0200023	0.0261169	922	0.376705
metab_100002875	1-(1-enyl-palmitoyl)-GPC (P-16:0)*		Lipid	Lysoplasmalogen	family.Actinomycetaceae	-0.0537595	0.0241273	0.0261193	922	0.376705
metab_100020414	6-bromotryptophan		Amino Acid	Tryptophan Metabolism	Species.eutactus	0.00986554	0.00442766	0.0261194	922	0.376705
metab_376	isoleucine		Amino Acid	Leucine, Isoleucine and Valine Metabolism	order.Clostridia.UCG.014	-0.00974881	0.00437517	0.0261159	922	0.376705
metab_799	betaine		Amino Acid	Glycine, Serine and Threonine Metabolism	family.Ruminococcaceae	0.0447845	0.0200986	0.0261144	922	0.376705
metab_823	pyruvate		Carbohydrate	Glycolysis, Gluconeogenesis, and Pyruvate Metabolism	genus.Rothia	-0.0700147	0.0314224	0.0261184	922	0.376705
metab_999912101	X - 12101		NA	NA	order.Izemoplasmatales	-0.0493208	0.0221344	0.026114	922	0.376705
metab_999916397	X - 16397		NA	NA	genus.Bifidobacterium	-0.0153581	0.00689269	0.0261182	922	0.376705
metab_100000445	theobromine		Xenobiotics	Xanthine Metabolism	order.Peptostreptococcales.Tissierellales	-0.0563921	0.0253092	0.0261214	922	0.376708
metab_100004601	1H-indole-7-acetic acid		Xenobiotics	Bacterial/Fungal	genus.UCG.007	0.0438485	0.0196794	0.0261204	922	0.376708
metab_376	isoleucine		Amino Acid	Leucine, Isoleucine and Valine Metabolism	Species.ovatus	0.0132704	0.00595586	0.026122	922	0.376708
metab_100001108	3-methylxanthine		Xenobiotics	Xanthine Metabolism	Species.animalis	0.073286	0.0328944	0.0261358	922	0.376727
metab_100001167	pro-hydroxy-pro		Amino Acid	Urea cycle; Arginine and Proline Metabolism	family.Micrococcaceae	-0.0892536	0.0400591	0.0261269	922	0.376727
metab_100001400	1-methylurate		Xenobiotics	Xanthine Metabolism	genus.Anaerotruncus	-0.0565446	0.0253813	0.0261432	922	0.376727
metab_100001562	2-palmitoyl-GPC (16:0)*		Lipid	Lysophospholipid	genus..Eubacterium..xylanophilum.group	0.0137139	0.0061556	0.0261382	922	0.376727
metab_100002021	5alpha-androstan-3beta,17alpha-diol disulfate		Lipid	Androgenic Steroids	genus.Weissella	-0.133925	0.0601101	0.0261304	922	0.376727
metab_100003397	trimethylamine N-oxide		Lipid	Phospholipid Metabolism	order.Lachnospirales	-0.0896427	0.0402377	0.0261413	922	0.376727
metab_100004299	N-acetyl-1-methylhistidine*		Amino Acid	Histidine Metabolism	genus.Rikenellaceae.RC9.gut.group	0.0917536	0.0411858	0.0261437	922	0.376727
metab_100004499	6-oxopiperidine-2-carboxylate		Amino Acid	Lysine Metabolism	genus.Lachnospiraceae.AC2044.group	0.0172017	0.00772122	0.0261399	922	0.376727
metab_100006370	3beta-hydroxy-5-cholestenoate		Lipid	Sterol	Species.hathewayi	-0.0260938	0.0117119	0.026132	922	0.376727
metab_100009027	sphingomyelin (d18:0/18:0, d19:0/17:0)*		Lipid	Dihydrosphingomyelins	genus.Veillonella	-0.0287897	0.0129214	0.0261252	922	0.376727
metab_100009130	1-oleoyl-2-docosahexaenoyl-GPC (18:1/22:6)*		Lipid	Phosphatidylcholine (PC)	family.Carnobacteriaceae	-0.0470958	0.0211401	0.0261438	922	0.376727
metab_100009139	1-myristoyl-2-arachidonoyl-GPC (14:0/20:4)*		Lipid	Phosphatidylcholine (PC)	family.UCG.010	-0.0222345	0.00998034	0.0261411	922	0.376727
metab_100009407	pimeloylcarnitine/3-methyladipoylcarnitine (C7-DC)		Lipid	Fatty Acid Metabolism (Acyl Carnitine, Dicarboxylate)	Species.ndongoniae	-0.0516321	0.0231735	0.0261255	922	0.376727
metab_100010901	gamma-glutamyl-alpha-lysine		Peptide	Gamma-glutamyl Amino Acid	order.Clostridiales	0.0145551	0.00653305	0.0261357	922	0.376727
metab_1022	picolinate		Amino Acid	Tryptophan Metabolism	Species.caccae	0.0137563	0.0061744	0.0261329	922	0.376727
metab_1104	methyl indole-3-acetate		Xenobiotics	Food Component/Plant	Species.sanguinis	0.0199765	0.00896644	0.0261354	922	0.376727
metab_213	N6-methyladenosine		Nucleotide	Purine Metabolism, Adenine containing	genus.Lacticaseibacillus	0.03551	0.0159383	0.0261319	922	0.376727
metab_252	succinate		Energy	TCA Cycle	Species.tayi	0.0248745	0.0111655	0.0261432	922	0.376727
metab_409	malate		Energy	TCA Cycle	genus.Butyricicoccus	-0.014897	0.00668644	0.0261339	922	0.376727
metab_999912101	X - 12101		NA	NA	genus.Hungatella	-0.0349528	0.0156889	0.0261394	922	0.376727
metab_999917357	X - 17357		NA	NA	family.Actinomycetaceae	0.0554108	0.02487	0.0261288	922	0.376727
metab_999921736	X - 21736		NA	NA	phylum.Desulfobacterota	0.0283671	0.0127321	0.0261296	922	0.376727
metab_999923655	X - 23655		NA	NA	Species.omnicolens	0.12656	0.0568088	0.0261421	922	0.376727
metab_999924462	X - 24462		NA	NA	genus.Lachnospiraceae.UCG.007	0.0510945	0.0229347	0.0261415	922	0.376727
metab_999924812	X - 24812		NA	NA	genus.Peptococcus	0.0227497	0.0102108	0.0261297	922	0.376727
metab_100001335	eicosenoate (20:1)		Lipid	Long Chain Monounsaturated Fatty Acid	genus.Blautia	-0.0554519	0.0248913	0.0261459	922	0.376741
metab_100001562	2-palmitoyl-GPC (16:0)*		Lipid	Lysophospholipid	genus.Actinomyces	-0.044975	0.0201886	0.0261474	922	0.376741
metab_100009271	(S)-3-hydroxybutyrylcarnitine		Lipid	Fatty Acid Metabolism (Acyl Carnitine, Hydroxy)	Species.plebeius	-0.0186642	0.00837812	0.026148	922	0.376741
metab_100010955	perfluorooctanesulfonate (PFOS)		Xenobiotics	Chemical	Species.tanakaei	-0.079571	0.035718	0.0261464	922	0.376741
metab_62	12,13-DiHOME		Lipid	Fatty Acid, Dihydroxy	Species.coprocola	0.0183072	0.008218	0.0261502	922	0.376753
metab_999911843	X - 11843		NA	NA	Species.biformis	0.117534	0.0527605	0.0261505	922	0.376753
metab_100006298	lignoceroyl sphingomyelin (d18:1/24:0)		Lipid	Sphingomyelins	Species.indistinctus	-0.0211833	0.0095093	0.0261539	922	0.376791
metab_100015834	lignoceroylcarnitine (C24)*		Lipid	Fatty Acid Metabolism (Acyl Carnitine, Long Chain Saturated)	Species.uniformis	-0.0159438	0.00715733	0.0261557	922	0.376794
metab_999912851	X - 12851		NA	NA	genus.Lachnoclostridium	0.0537816	0.0241431	0.0261556	922	0.376794
metab_498	retinol (Vitamin A)		Cofactors and Vitamins	Vitamin A Metabolism	family..Eubacterium..coprostanoligenes.group	0.0211596	0.00949898	0.0261594	922	0.376813
metab_512	taurine		Amino Acid	Methionine, Cysteine, SAM and Taurine Metabolism	family.Peptostreptococcaceae	0.0111808	0.0050193	0.0261593	922	0.376813
metab_999925419	X - 25419		NA	NA	Species.bouchesdurhonensis	-0.113103	0.0507742	0.0261595	922	0.376813
metab_100001211	sebacate (C10-DC)		Lipid	Fatty Acid, Dicarboxylate	genus.Desulfovibrio	0.018148	0.00814722	0.026163	922	0.376825
metab_100001609	7-alpha-hydroxy-3-oxo-4-cholestenoate (7-Hoca)		Lipid	Sterol	order.Christensenellales	-0.0170923	0.00767345	0.0261658	922	0.376825
metab_100004322	2-aminophenol sulfate		Xenobiotics	Food Component/Plant	genus.Lachnospiraceae.UCG.009	-0.0895606	0.0402077	0.0261669	922	0.376825
metab_100006105	4-methylguaiacol sulfate		Xenobiotics	Benzoate Metabolism	Species.histaminiformans	0.135145	0.0606722	0.0261661	922	0.376825
metab_100010916	palmitoyl-oleoyl-glycerol (16:0/18:1) [1]*		Lipid	Diacylglycerol	family.Bacteroidaceae	0.0440269	0.0197651	0.0261629	922	0.376825
metab_100020215	N-methylhydroxyproline**		Amino Acid	Urea cycle; Arginine and Proline Metabolism	family.Hungateiclostridiaceae	-0.128321	0.0576075	0.0261633	922	0.376825
metab_999913728	X - 13728		NA	NA	order.Opitutales	-0.134108	0.0602059	0.0261648	922	0.376825
metab_999924328	X - 24328		NA	NA	genus.Rikenella	-0.0756089	0.033944	0.0261662	922	0.376825
metab_100003169	isoleucylglycine		Peptide	Dipeptide	Species.splanchnicus	-0.0120645	0.00541647	0.0261717	922	0.376882
metab_100002356	(16 or 17)-methylstearate (a19:0 or i19:0)		Lipid	Fatty Acid, Branched	genus.Allisonella	-0.0380888	0.0171007	0.0261756	922	0.376915
metab_100002679	gamma-carboxyglutamate		Amino Acid	Glutamate Metabolism	Species.butyriciproducens	-0.0375591	0.016863	0.0261764	922	0.376915
metab_278	cysteinylglycine		Amino Acid	Glutathione Metabolism	family.Eggerthellaceae	-0.0194225	0.00872014	0.0261757	922	0.376915
metab_100001006	N-acetylglycine		Amino Acid	Glycine, Serine and Threonine Metabolism	order.Bacteroidales	0.0345986	0.0155341	0.0261793	922	0.376942
metab_100004083	glycohyocholate		Lipid	Secondary Bile Acid Metabolism	genus.Akkermansia	-0.0252585	0.0113406	0.0261799	922	0.376942
metab_999912680	X - 12680		NA	NA	Species.caccae.1	-0.103266	0.0463653	0.0261818	922	0.376958
metab_999924418	X - 24418		NA	NA	Species.nordii	-0.0685134	0.030762	0.0261833	922	0.376967
metab_100008930	oleate/vaccenate (18:1)		Lipid	Long Chain Monounsaturated Fatty Acid	order.Bacteroidales	0.039551	0.0177583	0.0261844	922	0.376968
metab_363	myo-inositol		Lipid	Inositol Metabolism	order.Clostridiales	0.0117006	0.00525362	0.0261866	922	0.376968
metab_363	myo-inositol		Lipid	Inositol Metabolism	Species.prausnitzii	0.0177505	0.00797	0.0261862	922	0.376968
metab_999917690	X - 17690		NA	NA	Species.bromii	0.0318623	0.0143062	0.026186	922	0.376968
metab_100000257	glucuronate		Carbohydrate	Aminosugar Metabolism	Species.dentium	0.0539327	0.0242164	0.0261894	922	0.376985
metab_100001051	1-methylhistidine		Amino Acid	Histidine Metabolism	family.Micrococcaceae	-0.064164	0.0288103	0.0261889	922	0.376985
metab_100001612	N-acetyl-aspartyl-glutamate (NAAG)		Amino Acid	Glutamate Metabolism	Species.shahii	-0.0148991	0.00668993	0.0261911	922	0.376993
metab_100015788	sphingomyelin (d18:2/18:1)*		Lipid	Sphingomyelins	genus..Clostridium..innocuum.group	-0.0304078	0.0136537	0.0261916	922	0.376993
metab_100000467	3-indoxyl sulfate		Amino Acid	Tryptophan Metabolism	order.Verrucomicrobiales	0.0177606	0.00797499	0.0261942	922	0.377018
metab_100001022	threonate		Cofactors and Vitamins	Ascorbate and Aldarate Metabolism	Species.butyriciproducens	-0.0510646	0.0229297	0.0261969	922	0.377035
metab_100003892	lanthionine		Amino Acid	Methionine, Cysteine, SAM and Taurine Metabolism	order.Christensenellales	0.0270954	0.0121668	0.026197	922	0.377035
metab_100006290	sphingomyelin (d18:1/20:0, d16:1/22:0)*		Lipid	Sphingomyelins	genus.Turicibacter	0.0126874	0.00569717	0.0261995	922	0.377036
metab_100015745	glycosyl ceramide (d18:2/24:1, d18:1/24:2)*		Lipid	Hexosylceramides (HCER)	genus.Catenisphaera	0.0321457	0.0144347	0.0261989	922	0.377036
metab_100020203	3-hydroxystachydrine*		Xenobiotics	Food Component/Plant	Species.bacterium	0.0531173	0.0238517	0.0261982	922	0.377036
metab_100001086	N-(2-furoyl)glycine		Xenobiotics	Food Component/Plant	order.Izemoplasmatales	-0.0759564	0.0341092	0.0262064	922	0.377088
metab_100006190	2-acetamidophenol sulfate		Xenobiotics	Food Component/Plant	order.Gastranaerophilales	-0.0517959	0.0232595	0.0262059	922	0.377088
metab_100008990	1-palmitoyl-2-arachidonoyl-GPE (16:0/20:4)*		Lipid	Phosphatidylethanolamine (PE)	Species.delbrueckii	0.0265575	0.0119259	0.0262059	922	0.377088
metab_100009219	1-oleoyl-2-arachidonoyl-GPE (18:1/20:4)*		Lipid	Phosphatidylethanolamine (PE)	Species.parasanguinis	-0.0559583	0.0251288	0.0262062	922	0.377088
metab_376	isoleucine		Amino Acid	Leucine, Isoleucine and Valine Metabolism	Species.hathewayi	-0.0175449	0.00787879	0.0262072	922	0.377088
metab_100020837	2,6-dihydroxybenzoic acid		Xenobiotics	Drug - Topical Agents	genus.Collinsella	-0.02666	0.0119723	0.0262094	922	0.377108
metab_100003641	valylglycine		Peptide	Dipeptide	Species.massiliensis.3	0.0205222	0.00921633	0.0262155	922	0.377184
metab_100001277	10-nonadecenoate (19:1n9)		Lipid	Long Chain Monounsaturated Fatty Acid	genus.Parasutterella	-0.0235779	0.0105888	0.0262176	922	0.377203
metab_100021372	2-hydroxy-4-(methylthio)butanoic acid		Amino Acid	Methionine, Cysteine, SAM and Taurine Metabolism	family.Bacillaceae	-0.0823968	0.037005	0.0262211	922	0.377242
metab_100001092	trigonelline (N'-methylnicotinate)		Cofactors and Vitamins	Nicotinate and Nicotinamide Metabolism	family.Streptococcaceae	-0.0326361	0.0146581	0.0262309	922	0.377288
metab_100004322	2-aminophenol sulfate		Xenobiotics	Food Component/Plant	genus.Eggerthella	-0.0570457	0.0256204	0.0262258	922	0.377288
metab_100008903	1,2-dilinoleoyl-GPC (18:2/18:2)		Lipid	Phosphatidylcholine (PC)	Species.caccae.1	-0.0633564	0.0284552	0.0262286	922	0.377288
metab_100008920	sphingomyelin (d18:1/17:0, d17:1/18:0, d19:1/16:0)		Lipid	Sphingomyelins	order.Veillonellales.Selenomonadales	-0.0129365	0.00581025	0.0262308	922	0.377288
metab_100008985	1-palmitoyl-2-dihomo-linolenoyl-GPC (16:0/20:3n3 or 6)*		Lipid	Phosphatidylcholine (PC)	Species.indistinctus	-0.0180167	0.00809194	0.0262309	922	0.377288
metab_100009130	1-oleoyl-2-docosahexaenoyl-GPC (18:1/22:6)*		Lipid	Phosphatidylcholine (PC)	Species.caccae.1	-0.0563011	0.0252862	0.0262268	922	0.377288
metab_100019975	hexadecenedioate (C16:1-DC)*		Lipid	Fatty Acid, Dicarboxylate	genus.Terrisporobacter	0.0181373	0.00814602	0.0262292	922	0.377288
metab_999924811	X - 24811		NA	NA	Species.longoviformis	-0.106945	0.0480316	0.026227	922	0.377288
metab_1083	N-acetylmethionine		Amino Acid	Methionine, Cysteine, SAM and Taurine Metabolism	Species.faecis	0.0167822	0.00753753	0.0262318	922	0.37729
metab_999922509	X - 22509		NA	NA	genus.Citrobacter	-0.114565	0.0514562	0.0262333	922	0.377299
metab_100000840	tartronate (hydroxymalonate)		Xenobiotics	Food Component/Plant	genus.Lachnoclostridium	-0.0216342	0.00971702	0.0262358	922	0.377313
metab_252	succinate		Energy	TCA Cycle	family.Puniceicoccaceae	-0.0561416	0.0252161	0.0262359	922	0.377313
metab_330	fumarate		Energy	TCA Cycle	genus.Hungatella	-0.0234347	0.010526	0.0262398	922	0.37735
metab_999924328	X - 24328		NA	NA	genus..Eubacterium..brachy.group	-0.0308282	0.013847	0.0262408	922	0.37735
metab_999925936	X - 25936		NA	NA	Species.secunda	-0.0549505	0.0246819	0.0262409	922	0.37735
metab_100009272	glycosyl-N-palmitoyl-sphingosine (d18:1/16:0)		Lipid	Hexosylceramides (HCER)	family.Micrococcaceae	-0.0646837	0.0290544	0.0262442	922	0.377374
metab_999912851	X - 12851		NA	NA	Species.pectinilyticus	0.0623557	0.0280086	0.0262436	922	0.377374
metab_100005403	etiocholanolone glucuronide		Lipid	Androgenic Steroids	class.Vampirivibrionia	0.0386397	0.0173562	0.026246	922	0.377387
metab_100001272	1-oleoyl-GPC (18:1)		Lipid	Lysophospholipid	Species.ovatus	0.0189974	0.0085334	0.0262482	922	0.377396
metab_100003892	lanthionine		Amino Acid	Methionine, Cysteine, SAM and Taurine Metabolism	family.Pasteurellaceae	0.0323321	0.0145232	0.0262481	922	0.377396
metab_100000269	glycerophosphorylcholine (GPC)		Lipid	Phospholipid Metabolism	genus.Haemophilus	0.0202108	0.0090786	0.0262505	922	0.377418
metab_1268	gamma-glutamylleucine		Peptide	Gamma-glutamyl Amino Acid	genus.Veillonella	-0.0153394	0.00689044	0.0262521	922	0.377429
metab_100002500	formiminoglutamate		Amino Acid	Histidine Metabolism	order.Acholeplasmatales	-0.038042	0.0170888	0.026255	922	0.377458
metab_100000269	glycerophosphorylcholine (GPC)		Lipid	Phospholipid Metabolism	class.Desulfovibrionia	-0.0159418	0.00716153	0.0262621	922	0.377476
metab_100000551	4-methyl-2-oxopentanoate		Amino Acid	Leucine, Isoleucine and Valine Metabolism	family..Eubacterium..coprostanoligenes.group	0.0161698	0.00726375	0.0262578	922	0.377476
metab_100000626	sphingosine 1-phosphate		Lipid	Sphingosines	genus.Lachnospiraceae.UCG.004	-0.0133065	0.00597774	0.0262632	922	0.377476
metab_100001083	indolepropionate		Amino Acid	Tryptophan Metabolism	family.Enterobacteriaceae	-0.0227276	0.0102099	0.0262619	922	0.377476
metab_100002129	pregnenolone sulfate		Lipid	Pregnenolone Steroids	class.Negativicutes	-0.0244669	0.0109913	0.0262621	922	0.377476
metab_100019892	2-hydroxyarachidate*		Lipid	Fatty Acid, Monohydroxy	Species.timonensis	0.0496642	0.0223105	0.0262614	922	0.377476
metab_100020241	gamma-glutamylcitrulline*		Peptide	Gamma-glutamyl Amino Acid	genus.Anaerostipes	0.0243832	0.0109535	0.0262605	922	0.377476
metab_1026	phosphoethanolamine		Lipid	Phospholipid Metabolism	Species.formicigenerans	0.0199089	0.00894375	0.0262636	922	0.377476
metab_999911308	X - 11308		NA	NA	genus.Catenibacterium	0.0214788	0.00964895	0.0262629	922	0.377476
metab_100001300	alpha-hydroxyisovalerate		Amino Acid	Leucine, Isoleucine and Valine Metabolism	genus.Ruminiclostridium	0.0532239	0.0239103	0.0262655	922	0.377482
metab_100001977	beta-cryptoxanthin		Cofactors and Vitamins	Vitamin A Metabolism	genus.Coprococcus	0.0480903	0.0216041	0.0262657	922	0.377482
metab_100004054	margaroylcarnitine (C17)*		Lipid	Fatty Acid Metabolism (Acyl Carnitine, Long Chain Saturated)	genus.Atopobium	-0.0632023	0.0283932	0.0262665	922	0.377482
metab_432	nicotinamide		Cofactors and Vitamins	Nicotinate and Nicotinamide Metabolism	genus..Ruminococcus..torques.group	0.0219261	0.00985032	0.0262694	922	0.377513
metab_100001956	N-methylproline		Amino Acid	Urea cycle; Arginine and Proline Metabolism	genus.Cloacibacillus	-0.125397	0.0563377	0.026277	922	0.377586
metab_815	tyrosine		Amino Acid	Tyrosine Metabolism	Species.ovatus	0.0138605	0.00622713	0.026276	922	0.377586
metab_999912221	X - 12221		NA	NA	genus.Christensenella	-0.0604039	0.0271379	0.026277	922	0.377586
metab_100006378	N-acetylkynurenine (2)		Amino Acid	Tryptophan Metabolism	genus..Eubacterium..xylanophilum.group	0.0207451	0.00932048	0.0262806	922	0.377627
metab_100001579	2-hydroxypalmitate		Lipid	Fatty Acid, Monohydroxy	Species.caccae.1	-0.0525304	0.0236014	0.0262825	922	0.37763
metab_999915728	X - 15728		NA	NA	order.Enterobacterales	-0.0341713	0.0153528	0.0262819	922	0.37763
metab_100000453	paraxanthine		Xenobiotics	Xanthine Metabolism	family.Succinivibrionaceae	-0.120783	0.0542676	0.0262845	922	0.377633
metab_100002018	5alpha-androstan-3alpha,17beta-diol monosulfate (1)		Lipid	Androgenic Steroids	genus.Cloacibacillus	-0.0803377	0.0360961	0.0262868	922	0.377633
metab_100006108	phenylacetylcarnitine		Peptide	Acetylated Peptides	Species.massiliensis.9	-0.114346	0.0513756	0.0262854	922	0.377633
metab_100006438	citraconate/glutaconate		Energy	TCA Cycle	genus.Anaerofilum	-0.0770365	0.0346123	0.0262845	922	0.377633
metab_466	phytanate		Xenobiotics	Food Component/Plant	order.Peptostreptococcales.Tissierellales	0.040327	0.018119	0.0262864	922	0.377633
metab_100002259	cis-4-decenoylcarnitine (C10:1)		Lipid	Fatty Acid Metabolism (Acyl Carnitine, Monounsaturated)	family.Enterococcaceae	-0.0344361	0.0154731	0.0262951	922	0.377729
metab_100009078	1-oleoyl-2-linoleoyl-GPE (18:1/18:2)*		Lipid	Phosphatidylethanolamine (PE)	genus.Latilactobacillus	0.0385878	0.0173386	0.0262947	922	0.377729
metab_100001006	N-acetylglycine		Amino Acid	Glycine, Serine and Threonine Metabolism	Species.longum	-0.0139408	0.0062642	0.0262994	922	0.377737
metab_100001296	stachydrine		Xenobiotics	Food Component/Plant	genus.Negativibacillus	-0.0509108	0.022876	0.0262972	922	0.377737
metab_100001334	N-acetylproline		Amino Acid	Urea cycle; Arginine and Proline Metabolism	family.Micrococcaceae	-0.0657923	0.0295629	0.0262977	922	0.377737
metab_100009139	1-myristoyl-2-arachidonoyl-GPC (14:0/20:4)*		Lipid	Phosphatidylcholine (PC)	genus.Odoribacter	-0.0220992	0.00993016	0.0263	922	0.377737
metab_1104	methyl indole-3-acetate		Xenobiotics	Food Component/Plant	genus.UCG.009	0.037725	0.0169516	0.0263014	922	0.377737
metab_409	malate		Energy	TCA Cycle	genus.UCG.002	0.0140244	0.00630181	0.026301	922	0.377737
metab_849	caffeine		Xenobiotics	Xanthine Metabolism	Species.ramosum	-0.0808804	0.0363431	0.0263	922	0.377737
metab_100005373	fructosyllysine		Amino Acid	Lysine Metabolism	genus.Veillonella	-0.0199997	0.00898697	0.0263035	922	0.377744
metab_100008954	palmitoyl dihydrosphingomyelin (d18:0/16:0)*		Lipid	Dihydrosphingomyelins	Species.stercoris.1	-0.0154793	0.00695567	0.0263033	922	0.377744
metab_100006105	4-methylguaiacol sulfate		Xenobiotics	Benzoate Metabolism	genus.Dialister	-0.0294766	0.0132456	0.0263058	922	0.377766
metab_999924546	X - 24546		NA	NA	genus.Rikenella	-0.0998263	0.0448584	0.0263069	922	0.377769
metab_100001149	3-methylcrotonylglycine		Amino Acid	Leucine, Isoleucine and Valine Metabolism	genus..Ruminococcus..torques.group	-0.0222233	0.0099865	0.0263093	922	0.377782
metab_100001612	N-acetyl-aspartyl-glutamate (NAAG)		Amino Acid	Glutamate Metabolism	family.Erysipelatoclostridiaceae	0.0147752	0.00663962	0.0263107	922	0.377782
metab_477	pristanate		Lipid	Fatty Acid, Branched	genus.Lachnospira	0.0223577	0.010047	0.0263108	922	0.377782
metab_999913431	X - 13431		NA	NA	family.Synergistaceae	-0.0657775	0.0295589	0.026311	922	0.377782
metab_100009028	N-palmitoyl-sphinganine (d18:0/16:0)		Lipid	Dihydroceramides	phylum.Bacteroidota	0.029183	0.0131143	0.0263124	922	0.377785
metab_999911299	X - 11299		NA	NA	Species.muciniphila	0.0413668	0.0185895	0.0263131	922	0.377785
metab_999919141	X - 19141		NA	NA	Species.parvulum	-0.100769	0.0452839	0.0263137	922	0.377785
metab_100001657	glycolithocholate sulfate*		Lipid	Secondary Bile Acid Metabolism	genus.Alloscardovia	-0.139215	0.0625629	0.0263181	922	0.37779
metab_100001662	deoxycarnitine		Lipid	Carnitine Metabolism	genus.UCG.002	0.0154738	0.00695395	0.0263197	922	0.37779
metab_100001977	beta-cryptoxanthin		Cofactors and Vitamins	Vitamin A Metabolism	genus..Eubacterium..nodatum.group	-0.0809062	0.0363592	0.0263186	922	0.37779
metab_100003240	N-stearoyltaurine		Lipid	Endocannabinoid	Species.dentium	0.0421962	0.018963	0.0263186	922	0.37779
metab_100015632	N-stearoyl-sphingadienine (d18:2/18:0)*		Lipid	Ceramides	family.Micrococcaceae	-0.0761201	0.0342078	0.0263163	922	0.37779
metab_999912816	X - 12816		NA	NA	genus.Intestinimonas	0.037454	0.0168319	0.0263198	922	0.37779
metab_999921258	X - 21258		NA	NA	genus.Anaerostipes	-0.075883	0.0341015	0.0263176	922	0.37779
metab_100009219	1-oleoyl-2-arachidonoyl-GPE (18:1/20:4)*		Lipid	Phosphatidylethanolamine (PE)	family.Akkermansiaceae	0.0182478	0.00820071	0.0263215	922	0.377791
metab_999923782	X - 23782		NA	NA	Species.massiliensis.9	-0.0705457	0.0317037	0.026321	922	0.377791
metab_100015681	palmitoleoyl-arachidonoyl-glycerol (16:1/20:4) [2]*		Lipid	Diacylglycerol	genus.Hungatella	-0.0418187	0.0187939	0.0263233	922	0.377793
metab_1025	pipecolate		Amino Acid	Lysine Metabolism	Species.senegalensis	0.0518403	0.0232976	0.0263226	922	0.377793
metab_999921339	X - 21339		NA	NA	genus.Flavonifractor	-0.027478	0.0123491	0.0263252	922	0.377809
metab_999918886	X - 18886		NA	NA	genus.Mogibacterium	-0.0344975	0.0155039	0.026326	922	0.377809
metab_100009130	1-oleoyl-2-docosahexaenoyl-GPC (18:1/22:6)*		Lipid	Phosphatidylcholine (PC)	order.Chloroplast	-0.0573791	0.0257882	0.0263309	922	0.377867
metab_100004112	3-methyl catechol sulfate (1)		Xenobiotics	Benzoate Metabolism	genus.Lachnospira	-0.034318	0.0154241	0.0263342	922	0.37788
metab_999912117	X - 12117		NA	NA	genus.Lacticaseibacillus	0.0492403	0.0221306	0.0263326	922	0.37788
metab_999921842	X - 21842		NA	NA	genus..Eubacterium..ventriosum.group	-0.0331808	0.014913	0.0263342	922	0.37788
metab_100020837	2,6-dihydroxybenzoic acid		Xenobiotics	Drug - Topical Agents	genus.Faecalicoccus	-0.103463	0.0465022	0.0263382	922	0.377907
metab_561	glutamate		Amino Acid	Glutamate Metabolism	class.Clostridia	0.0718878	0.0323105	0.026338	922	0.377907
metab_999914939	X - 14939		NA	NA	order.Lachnospirales	0.0736184	0.0330885	0.0263385	922	0.377907
metab_100022005	bilirubin degradation product, C17H18N2O4 (1)**		Partially Characterized Molecules	Partially Characterized Molecules	Species.pectinilyticus	0.0270587	0.012162	0.0263406	922	0.377924
metab_100001624	3-(3-hydroxyphenyl)propionate		Xenobiotics	Benzoate Metabolism	Species.obeum	-0.0577904	0.0259764	0.0263501	922	0.378026
metab_100002761	androsterone glucuronide		Lipid	Androgenic Steroids	family.vadinBE97	-0.109673	0.0492973	0.0263496	922	0.378026
metab_100020360	8-methoxykynurenate		Amino Acid	Tryptophan Metabolism	genus.Alloscardovia	0.0818833	0.036806	0.0263499	922	0.378026
metab_100001149	3-methylcrotonylglycine		Amino Acid	Leucine, Isoleucine and Valine Metabolism	Species.parvulum	-0.0585861	0.0263347	0.0263537	922	0.378066
metab_999922509	X - 22509		NA	NA	genus.Caproiciproducens	0.081769	0.0367559	0.0263553	922	0.378076
metab_999926119	X - 26119		NA	NA	Species.sedimentorum	0.0313374	0.0140866	0.0263565	922	0.378081
metab_100001612	N-acetyl-aspartyl-glutamate (NAAG)		Amino Acid	Glutamate Metabolism	family.Ruminococcaceae	0.0502677	0.0225965	0.0263601	922	0.378104
metab_100002024	5alpha-androstan-3beta,17beta-diol monosulfate (2)		Lipid	Androgenic Steroids	Species.rubiinfantis	-0.0895377	0.0402494	0.0263605	922	0.378104
metab_100020417	N6,N6-dimethyllysine		Amino Acid	Lysine Metabolism	genus.NK4A214.group	0.025939	0.0116603	0.0263611	922	0.378104
metab_2051	methylsuccinate		Amino Acid	Leucine, Isoleucine and Valine Metabolism	order.Opitutales	-0.0580615	0.0261002	0.0263613	922	0.378104
metab_100003271	beta-citrylglutamate		Amino Acid	Glutamate Metabolism	genus.Coprobacter	-0.0227623	0.010233	0.0263715	922	0.378226
metab_999923636	X - 23636		NA	NA	family.Veillonellaceae	-0.0129216	0.00580899	0.0263707	922	0.378226
metab_100000257	glucuronate		Carbohydrate	Aminosugar Metabolism	genus.UCG.005	0.0223971	0.0100689	0.0263729	922	0.378227
metab_100019975	hexadecenedioate (C16:1-DC)*		Lipid	Fatty Acid, Dicarboxylate	Species.tayi	0.037315	0.0167755	0.0263732	922	0.378227
metab_100003001	1-(1-enyl-stearoyl)-GPE (P-18:0)*		Lipid	Lysoplasmalogen	order.Opitutales	-0.061515	0.0276552	0.0263747	922	0.378237
metab_100020504	sulfate of piperine metabolite C18H21NO3 (3)*		Xenobiotics	Food Component/Plant	genus.Anaerosporobacter	0.0886972	0.0398759	0.0263768	922	0.378255
metab_100001108	3-methylxanthine		Xenobiotics	Xanthine Metabolism	genus.Sanguibacteroides	-0.140725	0.0632673	0.026379	922	0.378268
metab_100004329	sphingomyelin (d18:2/16:0, d18:1/16:1)*		Lipid	Sphingomyelins	genus.Anaeroplasma	-0.022273	0.0100135	0.0263793	922	0.378268
metab_100002185	indole-3-carboxylate		Amino Acid	Tryptophan Metabolism	family.Muribaculaceae	0.0134401	0.0060425	0.0263812	922	0.378276
metab_100009045	phenylacetylglutamate		Peptide	Acetylated Peptides	order.Rhodospirillales	0.0322653	0.0145061	0.0263815	922	0.378276
metab_100001274	N-acetylthreonine		Amino Acid	Glycine, Serine and Threonine Metabolism	genus.Lachnospiraceae.ND3007.group	0.0144773	0.00650918	0.0263899	922	0.378276
metab_100001279	hyocholate		Lipid	Secondary Bile Acid Metabolism	genus.Anaerofilum	-0.063624	0.0286058	0.0263876	922	0.378276
metab_100005996	octadecenedioylcarnitine (C18:1-DC)*		Lipid	Fatty Acid Metabolism (Acyl Carnitine, Dicarboxylate)	family.Bacillaceae	-0.0810038	0.0364196	0.0263867	922	0.378276
metab_100021839	2-methoxyhydroquinone sulfate (1)		Xenobiotics	Benzoate Metabolism	genus.Rikenellaceae.RC9.gut.group	-0.121215	0.0544989	0.0263869	922	0.378276
metab_1111	vanillylmandelate (VMA)		Amino Acid	Tyrosine Metabolism	genus.Oscillospira	-0.0162432	0.00730309	0.0263888	922	0.378276
metab_999913844	X - 13844		NA	NA	Species.faecis.1	-0.12725	0.0572133	0.0263894	922	0.378276
metab_999921339	X - 21339		NA	NA	order.Christensenellales	0.0298422	0.0134175	0.0263905	922	0.378276
metab_999923639	X - 23639		NA	NA	family.Bacillaceae	-0.0671683	0.0301997	0.0263896	922	0.378276
metab_999924456	X - 24456		NA	NA	genus.Sellimonas	-0.0169602	0.0076254	0.0263875	922	0.378276
metab_999924475	X - 24475		NA	NA	genus.Finegoldia	-0.149639	0.0672782	0.0263863	922	0.378276
metab_999925267	X - 25267		NA	NA	genus.Succinivibrio	-0.0905754	0.0407234	0.0263882	922	0.378276
metab_999911850	X - 11850		NA	NA	genus.Veillonella	-0.0957896	0.0430688	0.0263916	922	0.37828
metab_100020837	2,6-dihydroxybenzoic acid		Xenobiotics	Drug - Topical Agents	genus.Dielma	-0.124473	0.055966	0.0263935	922	0.378295
metab_100004523	N-delta-acetylornithine		Amino Acid	Urea cycle; Arginine and Proline Metabolism	family.Butyricicoccaceae	0.0370034	0.0166377	0.0263944	922	0.378297
metab_100002911	glycoursodeoxycholate		Lipid	Secondary Bile Acid Metabolism	Species.cateniformis	0.0846914	0.03808	0.0263964	922	0.378314
metab_100001108	3-methylxanthine		Xenobiotics	Xanthine Metabolism	Species.colihominis	-0.0830198	0.03733	0.0264027	922	0.378315
metab_100001397	1,3,7-trimethylurate		Xenobiotics	Xanthine Metabolism	order.Bacteroidales	-0.0717377	0.0322568	0.0264018	922	0.378315
metab_100002199	tridecenedioate (C13:1-DC)*		Lipid	Fatty Acid, Dicarboxylate	genus.Atopobium	-0.0844099	0.0379551	0.0264031	922	0.378315
metab_100003901	2-stearoyl-GPE (18:0)*		Lipid	Lysophospholipid	Species.faecis.1	0.0626638	0.0281765	0.0264006	922	0.378315
metab_1090	bilirubin (Z,Z)		Cofactors and Vitamins	Hemoglobin and Porphyrin Metabolism	genus..Clostridium..innocuum.group	-0.0383688	0.0172526	0.0264024	922	0.378315
metab_999911478	X - 11478		NA	NA	Species.anaerobia	-0.0495852	0.0222953	0.0263977	922	0.378315
metab_999922162	X - 22162		NA	NA	genus.Lachnoclostridium	-0.0209754	0.00943144	0.0263999	922	0.378315
metab_999924811	X - 24811		NA	NA	Species.obeum	0.0323691	0.0145549	0.0264039	922	0.378315
metab_999926108	X - 26108		NA	NA	genus.Succiniclasticum	-0.0240357	0.0108075	0.0264003	922	0.378315
metab_194	N-formylmethionine		Amino Acid	Methionine, Cysteine, SAM and Taurine Metabolism	order.Micrococcales	-0.0400675	0.0180168	0.0264062	922	0.378336
metab_100010936	oleoyl-arachidonoyl-glycerol (18:1/20:4) [1]*		Lipid	Diacylglycerol	family.Selenomonadaceae	0.036048	0.0162095	0.0264074	922	0.378342
metab_100001657	glycolithocholate sulfate*		Lipid	Secondary Bile Acid Metabolism	genus.UBA1819	-0.0338078	0.0152024	0.0264091	922	0.378355
metab_100001593	glutarylcarnitine (C5-DC)		Amino Acid	Lysine Metabolism	genus.Butyricimonas	0.0285691	0.0128468	0.02641	922	0.378355
metab_100019981	heptenedioate (C7:1-DC)*		Lipid	Fatty Acid, Dicarboxylate	genus..Ruminococcus..gauvreauii.group	0.015074	0.00677849	0.0264126	922	0.378382
metab_100020409	ascorbic acid 3-sulfate*		Cofactors and Vitamins	Ascorbate and Aldarate Metabolism	Species.parvulum	-0.0952425	0.042829	0.0264136	922	0.378383
metab_100001777	1-oleoyl-GPI (18:1)		Lipid	Lysophospholipid	genus.Turicibacter	0.0191214	0.00859893	0.0264193	922	0.378454
metab_100008930	oleate/vaccenate (18:1)		Lipid	Long Chain Monounsaturated Fatty Acid	genus.Agathobacter	-0.0270437	0.0121617	0.0264202	922	0.378454
metab_100001620	glycerophosphoethanolamine		Lipid	Phospholipid Metabolism	Species.secunda	-0.0407033	0.0183049	0.0264237	922	0.378494
metab_100000580	1,5-anhydroglucitol (1,5-AG)		Carbohydrate	Glycolysis, Gluconeogenesis, and Pyruvate Metabolism	Species.intestinalis.1	-0.0241418	0.0108573	0.0264286	922	0.378529
metab_999912462	X - 12462		NA	NA	family.Enterococcaceae	-0.0305987	0.0137611	0.0264286	922	0.378529
metab_999913695	X - 13695		NA	NA	genus.Parasutterella	0.0278951	0.0125451	0.0264274	922	0.378529
metab_363	myo-inositol		Lipid	Inositol Metabolism	order.Desulfovibrionales	-0.0141493	0.00636352	0.0264322	922	0.378568
metab_100001278	10-heptadecenoate (17:1n7)		Lipid	Long Chain Monounsaturated Fatty Acid	family.Prevotellaceae	0.0175238	0.00788124	0.0264338	922	0.378576
metab_999912851	X - 12851		NA	NA	Species.catus	-0.0432968	0.0194726	0.0264344	922	0.378576
metab_999915728	X - 15728		NA	NA	family.Hydrogenoanaerobacterium	-0.110398	0.0496515	0.0264353	922	0.378577
metab_999916087	X - 16087		NA	NA	class.Lentisphaeria	-0.0593286	0.0266832	0.0264367	922	0.378585
metab_999912221	X - 12221		NA	NA	genus.Coprobacillus	-0.0511133	0.0229892	0.0264419	922	0.378649
metab_100001106	1,3-dimethylurate		Xenobiotics	Xanthine Metabolism	genus.Intestinimonas	0.0333983	0.0150219	0.026446	922	0.37865
metab_100001162	propionylcarnitine (C3)		Lipid	Fatty Acid Metabolism (also BCAA Metabolism)	genus.UCG.005	0.0185199	0.00832974	0.0264429	922	0.37865
metab_100002049	4-hydroxycoumarin		Xenobiotics	Drug - Cardiovascular	genus.Romboutsia	0.0292473	0.013155	0.0264477	922	0.37865
metab_100005998	octadecanedioylcarnitine (C18-DC)*		Lipid	Fatty Acid Metabolism (Acyl Carnitine, Dicarboxylate)	family..Eubacterium..coprostanoligenes.group	0.0242885	0.0109245	0.0264464	922	0.37865
metab_100020823	lithocholate sulfate (1)		Lipid	Secondary Bile Acid Metabolism	family.Hydrogenoanaerobacterium	0.0816225	0.0367126	0.0264477	922	0.37865
metab_100021467	pentose acid*		Partially Characterized Molecules	Partially Characterized Molecules	genus..Ruminococcus..torques.group	-0.0453968	0.0204184	0.0264446	922	0.37865
metab_1629	taurochenodeoxycholate		Lipid	Primary Bile Acid Metabolism	family.Oscillospiraceae	-0.0919384	0.0413517	0.0264443	922	0.37865
metab_999912111	X - 12111		NA	NA	order.Acidaminococcales	0.0342171	0.015391	0.0264535	922	0.37872
metab_999912844	X - 12844		NA	NA	Species.bartlettii	0.0145826	0.00655935	0.0264548	922	0.378727
metab_100020219	3-formylindole		Xenobiotics	Food Component/Plant	genus.Christensenellaceae.R.7.group	0.0169911	0.00764283	0.0264566	922	0.378732
metab_999925810	X - 25810		NA	NA	order.Peptostreptococcales.Tissierellales	-0.0275527	0.0123936	0.0264567	922	0.378732
metab_999924473	X - 24473		NA	NA	Species.sedimentorum	0.0427326	0.0192219	0.0264581	922	0.378739
metab_999921834	X - 21834		NA	NA	class.Vampirivibrionia	0.0495869	0.0223058	0.0264631	922	0.378799
metab_999911852	X - 11852		NA	NA	genus.Oribacterium	0.131556	0.0591787	0.0264643	922	0.378805
metab_100002514	hydantoin-5-propionate		Amino Acid	Histidine Metabolism	Species.inulinivorans	0.0187248	0.00842322	0.0264671	922	0.378834
metab_100020819	glycoursodeoxycholic acid sulfate (1)		Lipid	Secondary Bile Acid Metabolism	Species.tayi	0.0701908	0.0315766	0.0264753	922	0.378938
metab_100001856	1-stearoyl-2-oleoyl-GPE (18:0/18:1)		Lipid	Phosphatidylethanolamine (PE)	genus.Latilactobacillus	0.0386596	0.017392	0.0264778	922	0.378949
metab_100006260	6-hydroxyindole sulfate		Xenobiotics	Chemical	genus..Bacteroides..pectinophilus.group	-0.0420767	0.0189293	0.0264778	922	0.378949
metab_100021467	pentose acid*		Partially Characterized Molecules	Partially Characterized Molecules	genus.Lachnospiraceae.UCG.010	-0.0273221	0.0122916	0.0264785	922	0.378949
metab_100000007	carnitine		Lipid	Carnitine Metabolism	genus.Methanobrevibacter	-0.028456	0.012802	0.0264823	922	0.378965
metab_100001162	propionylcarnitine (C3)		Lipid	Fatty Acid Metabolism (also BCAA Metabolism)	genus.Dialister	-0.0126734	0.00570175	0.0264851	922	0.378965
metab_100005864	methyl glucopyranoside (alpha + beta)		Xenobiotics	Food Component/Plant	genus.Atopobium	-0.134338	0.0604385	0.0264859	922	0.378965
metab_100008903	1,2-dilinoleoyl-GPC (18:2/18:2)		Lipid	Phosphatidylcholine (PC)	order.Clostridiales	0.0139326	0.0062682	0.0264838	922	0.378965
metab_999911483	X - 11483		NA	NA	genus.Acetanaerobacterium	-0.141742	0.0637698	0.0264862	922	0.378965
metab_999912306	X - 12306		NA	NA	genus.CAG.873	-0.0480893	0.0216354	0.0264855	922	0.378965
metab_999918901	X - 18901		NA	NA	genus.HT002	-0.177047	0.0796515	0.026482	922	0.378965
metab_999921471	X - 21471		NA	NA	family.Muribaculaceae	-0.021056	0.00947284	0.0264818	922	0.378965
metab_999924422	X - 24422		NA	NA	genus.Faecalibacterium	0.0273408	0.0123007	0.0264874	922	0.378971
metab_100001415	N6-carbamoylthreonyladenosine		Nucleotide	Purine Metabolism, Adenine containing	Species.excrementihominis	-0.0171891	0.00773365	0.026491	922	0.378998
metab_100020276	sphingomyelin (d17:1/14:0, d16:1/15:0)*		Lipid	Sphingomyelins	genus.Coriobacteriaceae.UCG.002	-0.055282	0.0248721	0.0264903	922	0.378998
metab_100001254	N-acetyltryptophan		Amino Acid	Tryptophan Metabolism	genus..Bacteroides..pectinophilus.group	-0.0216686	0.00974928	0.0264948	922	0.379039
metab_1128	2-aminobutyrate		Amino Acid	Glutathione Metabolism	family.Christensenellaceae	0.0164955	0.00742179	0.0264955	922	0.379039
metab_100001296	stachydrine		Xenobiotics	Food Component/Plant	order.Izemoplasmatales	-0.107576	0.0484024	0.0264988	922	0.379052
metab_100009275	methylsuccinoylcarnitine		Amino Acid	Leucine, Isoleucine and Valine Metabolism	genus.GCA.900066755	-0.0751983	0.0338346	0.0264985	922	0.379052
metab_999917676	X - 17676		NA	NA	genus.Anaerofilum	-0.0408752	0.0183912	0.0264978	922	0.379052
metab_100021123	hydroxy-N6,N6,N6-trimethyllysine*		Amino Acid	Lysine Metabolism	class.Synergistia	0.0442147	0.0198943	0.0265013	922	0.379064
metab_1021	5-oxoproline		Amino Acid	Glutathione Metabolism	order.Clostridiales	0.0102978	0.00463344	0.0265009	922	0.379064
metab_100001561	2-palmitoleoyl-GPC (16:1)*		Lipid	Lysophospholipid	family..Clostridium..methylpentosum.group	-0.0306216	0.0137787	0.0265084	922	0.379148
metab_100004112	3-methyl catechol sulfate (1)		Xenobiotics	Benzoate Metabolism	phylum.Bacteroidota	-0.0683835	0.0307704	0.0265088	922	0.379148
metab_100001148	5-hydroxyhexanoate		Lipid	Fatty Acid, Monohydroxy	Species.distasonis	0.0159571	0.00718027	0.0265105	922	0.379161
metab_572	glucose		Carbohydrate	Glycolysis, Gluconeogenesis, and Pyruvate Metabolism	family.Methanobacteriaceae	-0.0269203	0.0121139	0.0265156	922	0.379222
metab_100005403	etiocholanolone glucuronide		Lipid	Androgenic Steroids	genus.Leuconostoc	-0.100214	0.0450976	0.026523	922	0.379299
metab_100015833	arachidoylcarnitine (C20)*		Lipid	Fatty Acid Metabolism (Acyl Carnitine, Long Chain Saturated)	Species.formicigenerans	0.0162558	0.00731534	0.0265243	922	0.379299
metab_999913431	X - 13431		NA	NA	Species.bacterium.2	0.0261671	0.0117754	0.0265223	922	0.379299
metab_999917357	X - 17357		NA	NA	genus.Frisingicoccus	0.0295197	0.0132842	0.0265235	922	0.379299
metab_100019978	octadecenedioate (C18:1-DC)		Lipid	Fatty Acid, Dicarboxylate	genus.Atopobium	-0.0778701	0.0350438	0.0265291	922	0.379336
metab_1022	picolinate		Amino Acid	Tryptophan Metabolism	genus.UCG.002	0.0179143	0.00806196	0.0265293	922	0.379336
metab_999912830	X - 12830		NA	NA	genus..Eubacterium..hallii.group	0.0510866	0.0229904	0.0265289	922	0.379336
metab_100010923	linoleoyl-arachidonoyl-glycerol (18:2/20:4) [2]*		Lipid	Diacylglycerol	Species.crossotus	-0.0239029	0.0107571	0.0265308	922	0.379345
metab_872	thymidine		Nucleotide	Pyrimidine Metabolism, Thymine containing	Species.tayi	-0.0185036	0.00832738	0.0265328	922	0.379361
metab_100001395	1-linoleoyl-GPC (18:2)		Lipid	Lysophospholipid	Species.dispar	-0.0296013	0.0133219	0.0265339	922	0.379366
metab_100000437	theophylline		Xenobiotics	Xanthine Metabolism	genus.Hungatella	-0.0520519	0.0234277	0.026547	922	0.379433
metab_100001106	1,3-dimethylurate		Xenobiotics	Xanthine Metabolism	genus.Parabacteroides	0.0340852	0.0153409	0.0265443	922	0.379433
metab_100001254	N-acetyltryptophan		Amino Acid	Tryptophan Metabolism	Species.splanchnicus	-0.0114331	0.00514565	0.0265419	922	0.379433
metab_100006129	vanillactate		Amino Acid	Tyrosine Metabolism	genus.Lachnospiraceae.UCG.004	-0.0139332	0.0062712	0.0265499	922	0.379433
metab_100006295	sphingomyelin (d18:1/22:1, d18:2/22:0, d16:1/24:1)*		Lipid	Sphingomyelins	Species.faecis	0.0194657	0.00876134	0.0265496	922	0.379433
metab_100008956	sphingomyelin (d18:2/23:0, d18:1/23:1, d17:1/24:1)*		Lipid	Sphingomyelins	family.Actinomycetaceae	-0.0497986	0.0224139	0.0265502	922	0.379433
metab_100009139	1-myristoyl-2-arachidonoyl-GPC (14:0/20:4)*		Lipid	Phosphatidylcholine (PC)	genus.Eubacterium	0.0572904	0.0257843	0.0265406	922	0.379433
metab_100010949	stearoyl-arachidonoyl-glycerol (18:0/20:4) [1]*		Lipid	Diacylglycerol	Species.mutans	-0.0353203	0.0158963	0.0265395	922	0.379433
metab_100015620	lactosyl-N-nervonoyl-sphingosine (d18:1/24:1)*		Lipid	Lactosylceramides (LCER)	genus.Faecalibacterium	0.0238555	0.0107375	0.0265546	922	0.379433
metab_100015737	ceramide (d18:1/17:0, d17:1/18:0)*		Lipid	Ceramides	Species.ihumii	0.0452528	0.0203674	0.0265464	922	0.379433
metab_100020211	3-hydroxybutyroylglycine**		Lipid	Fatty Acid Metabolism (Acyl Glycine)	Species.intestinalis.1	0.0339727	0.0152911	0.0265531	922	0.379433
metab_100020241	gamma-glutamylcitrulline*		Peptide	Gamma-glutamyl Amino Acid	family.Erysipelotrichaceae	-0.0155411	0.00699476	0.0265467	922	0.379433
metab_100020371	N,N-dimethylalanine		Amino Acid	Alanine and Aspartate Metabolism	Species.scindens	-0.152434	0.0686111	0.0265535	922	0.379433
metab_100020496	sulfate of piperine metabolite C16H19NO3 (2)*		Xenobiotics	Food Component/Plant	order.Desulfovibrionales	-0.036765	0.0165485	0.0265583	922	0.379433
metab_100020578	4-allylcatechol sulfate		Xenobiotics	Benzoate Metabolism	genus.Subdoligranulum	0.0568486	0.0255883	0.0265571	922	0.379433
metab_1023	sarcosine		Amino Acid	Glycine, Serine and Threonine Metabolism	genus.Intestinibacter	0.0121742	0.00547975	0.0265561	922	0.379433
metab_180	linoleate (18:2n6)		Lipid	Long Chain Polyunsaturated Fatty Acid (n3 and n6)	class.Bacteroidia	0.0462794	0.0208311	0.0265583	922	0.379433
metab_2051	methylsuccinate		Amino Acid	Leucine, Isoleucine and Valine Metabolism	order.Acholeplasmatales	-0.0256227	0.011532	0.0265431	922	0.379433
metab_339	glutarate (C5-DC)		Lipid	Fatty Acid, Dicarboxylate	genus.Christensenella	0.053691	0.0241666	0.0265546	922	0.379433
metab_999912026	X - 12026		NA	NA	Species.parvulum	-0.0581866	0.02619	0.0265539	922	0.379433
metab_999912221	X - 12221		NA	NA	order.Flavobacteriales	-0.0608375	0.0273809	0.0265413	922	0.379433
metab_999915503	X - 15503		NA	NA	genus.Family.XIII.AD3011.group	0.0195873	0.0088164	0.0265558	922	0.379433
metab_999917335	X - 17335		NA	NA	Species.uniformis	-0.0150906	0.00679244	0.0265563	922	0.379433
metab_999921736	X - 21736		NA	NA	Species.longum	-0.0183818	0.0082739	0.0265575	922	0.379433
metab_100021131	undecenoylcarnitine (C11:1)		Lipid	Fatty Acid Metabolism (Acyl Carnitine, Monounsaturated)	genus.Intestinibacter	0.0140267	0.00631371	0.0265593	922	0.379434
metab_302	deoxycholate		Lipid	Secondary Bile Acid Metabolism	order.Lactobacillales	0.0354256	0.0159458	0.0265601	922	0.379434
metab_100001400	1-methylurate		Xenobiotics	Xanthine Metabolism	family.Enterobacteriaceae	-0.0246717	0.0111053	0.026561	922	0.379436
metab_803	mannose		Carbohydrate	Fructose, Mannose and Galactose Metabolism	Species.bromii	-0.0096406	0.00433959	0.0265651	922	0.379482
metab_100006115	arabonate/xylonate		Carbohydrate	Pentose Metabolism	genus..Eubacterium..ruminantium.group	0.0157986	0.00711168	0.0265682	922	0.379516
metab_100009407	pimeloylcarnitine/3-methyladipoylcarnitine (C7-DC)		Lipid	Fatty Acid Metabolism (Acyl Carnitine, Dicarboxylate)	family.Micrococcaceae	-0.0750149	0.0337695	0.0265765	922	0.379623
metab_100001731	indoleacetylglutamine		Amino Acid	Tryptophan Metabolism	family.Anaerovoracaceae	0.05046	0.0227163	0.0265813	922	0.379626
metab_100001951	bilirubin (E,Z or Z,E)*		Cofactors and Vitamins	Hemoglobin and Porphyrin Metabolism	Species.stercoris.1	-0.0207357	0.00933484	0.0265802	922	0.379626
metab_100001977	beta-cryptoxanthin		Cofactors and Vitamins	Vitamin A Metabolism	Species.ovatus	0.039005	0.0175594	0.0265805	922	0.379626
metab_100010917	palmitoyl-oleoyl-glycerol (16:0/18:1) [2]*		Lipid	Diacylglycerol	genus.Peptococcus	-0.0292289	0.0131583	0.0265794	922	0.379626
metab_519	myristate (14:0)		Lipid	Long Chain Saturated Fatty Acid	phylum.Euryarchaeota	-0.0514479	0.0231608	0.0265795	922	0.379626
metab_999923636	X - 23636		NA	NA	order.Micrococcales	-0.0616783	0.0277667	0.0265817	922	0.379626
metab_100001611	3beta,7alpha-dihydroxy-5-cholestenoate		Lipid	Sterol	family.Actinomycetaceae	-0.0526361	0.0236967	0.0265858	922	0.379637
metab_100019968	lyxonate		Carbohydrate	Pentose Metabolism	phylum.Verrucomicrobiota	0.0206472	0.00929522	0.0265843	922	0.379637
metab_100019968	lyxonate		Carbohydrate	Pentose Metabolism	Species.hadrus	0.0288966	0.0130092	0.0265857	922	0.379637
metab_212	5-methylthioadenosine (MTA)		Amino Acid	Polyamine Metabolism	genus.Pediococcus	0.0460376	0.020726	0.026585	922	0.379637
metab_100001106	1,3-dimethylurate		Xenobiotics	Xanthine Metabolism	phylum.Patescibacteria	-0.0596166	0.0268397	0.0265882	922	0.379639
metab_100004182	3b-hydroxy-5-cholenoic acid		Lipid	Secondary Bile Acid Metabolism	family..Clostridium..methylpentosum.group	0.026621	0.0119849	0.0265884	922	0.379639
metab_100015789	sphingomyelin (d18:2/24:2)*		Lipid	Sphingomyelins	genus.Anaerotruncus	-0.0240871	0.0108441	0.0265872	922	0.379639
metab_100004046	N-acetylcarnosine		Amino Acid	Histidine Metabolism	genus.Hungatella	-0.0282599	0.0127229	0.0265898	922	0.379648
metab_100020417	N6,N6-dimethyllysine		Amino Acid	Lysine Metabolism	family.Christensenellaceae	0.0315511	0.0142049	0.0265927	922	0.379677
metab_100010916	palmitoyl-oleoyl-glycerol (16:0/18:1) [1]*		Lipid	Diacylglycerol	genus.Defluviitaleaceae.UCG.011	-0.0362605	0.0163256	0.0265969	922	0.379726
metab_100000841	oxalate (ethanedioate)		Cofactors and Vitamins	Ascorbate and Aldarate Metabolism	genus.Ligilactobacillus	-0.0204086	0.00918886	0.026601	922	0.379739
metab_100001614	hexadecanedioate (C16-DC)		Lipid	Fatty Acid, Dicarboxylate	order.Chloroplast	-0.0784765	0.0353346	0.0266054	922	0.379739
metab_100001977	beta-cryptoxanthin		Cofactors and Vitamins	Vitamin A Metabolism	order.Eubacteriales	-0.0728656	0.0328079	0.026604	922	0.379739
metab_100008956	sphingomyelin (d18:2/23:0, d18:1/23:1, d17:1/24:1)*		Lipid	Sphingomyelins	genus.Coprobacter	-0.0235683	0.0106118	0.0266057	922	0.379739
metab_100008985	1-palmitoyl-2-dihomo-linolenoyl-GPC (16:0/20:3n3 or 6)*		Lipid	Phosphatidylcholine (PC)	Species.crossotus	-0.0117893	0.00530802	0.0265999	922	0.379739
metab_100020215	N-methylhydroxyproline**		Amino Acid	Urea cycle; Arginine and Proline Metabolism	genus.Ruminococcus	-0.0505926	0.0227791	0.0266018	922	0.379739
metab_275	creatinine		Amino Acid	Creatine Metabolism	Species.finegoldii.1	-0.0150308	0.0067678	0.0266069	922	0.379739
metab_504	serotonin		Amino Acid	Tryptophan Metabolism	genus.Intestinibacter	0.0226317	0.0101897	0.0265994	922	0.379739
metab_999912729	X - 12729		NA	NA	Species.intestinalis.2	-0.0599983	0.0270149	0.0266068	922	0.379739
metab_999912851	X - 12851		NA	NA	genus.Oxalobacter	0.0754015	0.0339496	0.0266034	922	0.379739
metab_999924970	X - 24970		NA	NA	Species.invisus	-0.03448	0.0155247	0.0266042	922	0.379739
metab_100016038	(N(1) + N(8))-acetylspermidine		Amino Acid	Polyamine Metabolism	genus.Lachnospiraceae.ND3007.group	0.0153902	0.00692985	0.0266121	922	0.379772
metab_100019892	2-hydroxyarachidate*		Lipid	Fatty Acid, Monohydroxy	genus.Lachnospiraceae.UCG.007	-0.0368044	0.0165721	0.0266114	922	0.379772
metab_100022007	bilirubin degradation product, C17H18N2O4 (3)**		Partially Characterized Molecules	Partially Characterized Molecules	Species.coprocola	0.0206134	0.0092818	0.0266133	922	0.379772
metab_893	arachidate (20:0)		Lipid	Long Chain Saturated Fatty Acid	phylum.Actinobacteriota	-0.0177223	0.0079799	0.026611	922	0.379772
metab_999924757	X - 24757		NA	NA	order.Veillonellales.Selenomonadales	0.0293729	0.013226	0.0266126	922	0.379772
metab_100001256	N-acetylphenylalanine		Amino Acid	Phenylalanine Metabolism	order.Methanobacteriales	-0.0355294	0.0159987	0.0266176	922	0.379806
metab_100001657	glycolithocholate sulfate*		Lipid	Secondary Bile Acid Metabolism	Species.hathewayi	-0.0511858	0.0230489	0.0266193	922	0.379806
metab_100008990	1-palmitoyl-2-arachidonoyl-GPE (16:0/20:4)*		Lipid	Phosphatidylethanolamine (PE)	genus.Faecalibacterium	0.0293464	0.0132147	0.0266198	922	0.379806
metab_100015641	N-oleoylserine		Lipid	Endocannabinoid	genus..Eubacterium..xylanophilum.group	0.0139107	0.00626395	0.026619	922	0.379806
metab_100021162	palmitoyl-sphingosine-phosphoethanolamine (d18:1/16:0)		Lipid	Ceramide PEs	genus.Tyzzerella	-0.00999936	0.0045027	0.0266194	922	0.379806
metab_100015735	ceramide (d18:1/14:0, d16:1/16:0)*		Lipid	Ceramides	genus.Enterococcus	0.0257675	0.0116032	0.0266207	922	0.379807
metab_100000011	phenylacetate		Amino Acid	Phenylalanine Metabolism	order.Desulfovibrionales	0.0321029	0.0144561	0.0266218	922	0.379811
metab_100001320	erythronate*		Carbohydrate	Aminosugar Metabolism	genus.Akkermansia	0.0118379	0.00533075	0.0266244	922	0.379825
metab_100009025	sphingomyelin (d18:1/21:0, d17:1/22:0, d16:1/23:0)*		Lipid	Sphingomyelins	genus.Flavonifractor	-0.0199785	0.00899655	0.0266237	922	0.379825
metab_100001287	epiandrosterone sulfate		Lipid	Androgenic Steroids	family.Streptococcaceae	-0.027756	0.012499	0.0266254	922	0.379827
metab_100020417	N6,N6-dimethyllysine		Amino Acid	Lysine Metabolism	Species.finegoldii.1	-0.0372692	0.016783	0.0266265	922	0.379831
metab_100001022	threonate		Cofactors and Vitamins	Ascorbate and Aldarate Metabolism	genus.Frisingicoccus	-0.0339818	0.0153028	0.0266278	922	0.379833
metab_100021372	2-hydroxy-4-(methylthio)butanoic acid		Amino Acid	Methionine, Cysteine, SAM and Taurine Metabolism	Species.funiformis	-0.0475209	0.0213999	0.0266283	922	0.379833
metab_800	cysteine		Amino Acid	Methionine, Cysteine, SAM and Taurine Metabolism	Species.eutactus	0.0113241	0.00509954	0.0266291	922	0.379833
metab_100000657	1,2-dipalmitoyl-GPC (16:0/16:0)		Lipid	Phosphatidylcholine (PC)	Species.formicigenerans	0.0124966	0.00562766	0.0266314	922	0.379854
metab_100004295	2-piperidinone		Xenobiotics	Food Component/Plant	Species.glucerasea	0.0777125	0.0349977	0.0266362	922	0.379887
metab_100004299	N-acetyl-1-methylhistidine*		Amino Acid	Histidine Metabolism	genus..Ruminococcus..torques.group	0.044249	0.0199274	0.0266355	922	0.379887
metab_999912729	X - 12729		NA	NA	genus.Haemophilus	0.0494423	0.0222661	0.026635	922	0.379887
metab_100001992	androstenediol (3beta,17beta) disulfate (1)		Lipid	Androgenic Steroids	genus.DTU089	-0.0322912	0.0145425	0.0266384	922	0.379895
metab_100006082	4-hydroxychlorothalonil		Xenobiotics	Chemical	genus.Rikenellaceae.RC9.gut.group	-0.0689351	0.0310452	0.0266378	922	0.379895
metab_999924544	X - 24544		NA	NA	family.Eubacteriaceae	0.0551637	0.0248444	0.0266453	922	0.379982
metab_100000039	methionine sulfoxide		Amino Acid	Methionine, Cysteine, SAM and Taurine Metabolism	order.Peptostreptococcales.Tissierellales	0.0177432	0.00799119	0.0266468	922	0.379992
metab_999921319	X - 21319		NA	NA	Species.hydrogenotrophica	0.0516028	0.0232412	0.0266485	922	0.380005
metab_100006190	2-acetamidophenol sulfate		Xenobiotics	Food Component/Plant	genus.Christensenella	-0.0861315	0.038793	0.0266509	922	0.380026
metab_100001083	indolepropionate		Amino Acid	Tryptophan Metabolism	Species.parvulum	-0.13216	0.0595245	0.0266527	922	0.380041
metab_93	alpha-ketoglutarate		Energy	TCA Cycle	genus.Methanobrevibacter	-0.0369007	0.0166204	0.0266563	922	0.380075
metab_999916935	X - 16935		NA	NA	Species.faecium	-0.0312226	0.014063	0.0266567	922	0.380075
metab_100006005	5alpha-androstan-3alpha,17beta-diol monosulfate (2)		Lipid	Androgenic Steroids	Species.omnicolens	-0.131883	0.0594018	0.0266577	922	0.380077
metab_100003397	trimethylamine N-oxide		Lipid	Phospholipid Metabolism	genus.Alloscardovia	-0.110147	0.0496129	0.0266613	922	0.380105
metab_535	uridine		Nucleotide	Pyrimidine Metabolism, Uracil containing	genus.UCG.005	0.00946094	0.00426141	0.0266608	922	0.380105
metab_100001399	1,7-dimethylurate		Xenobiotics	Xanthine Metabolism	order.Enterobacterales	-0.0247372	0.0111423	0.026663	922	0.380117
metab_100001315	p-cresol sulfate		Xenobiotics	Benzoate Metabolism	genus.DTU089	0.031826	0.0143357	0.0266662	922	0.380123
metab_100006292	sphingomyelin (d18:1/20:1, d18:2/20:0)*		Lipid	Sphingomyelins	genus.Lachnospiraceae.UCG.010	-0.0109312	0.00492388	0.0266683	922	0.380123
metab_100010930	palmitoleoyl-linoleoyl-glycerol (16:1/18:2) [1]*		Lipid	Diacylglycerol	family.Erysipelotrichaceae	-0.0284338	0.0128079	0.0266692	922	0.380123
metab_100020427	1-carboxyethylisoleucine	N-lactoyl isoleucine	Amino Acid	Leucine, Isoleucine and Valine Metabolism	family.Succinivibrionaceae	0.0614828	0.0276943	0.0266668	922	0.380123
metab_1052	glycerate		Carbohydrate	Glycolysis, Gluconeogenesis, and Pyruvate Metabolism	family.Muribaculaceae	0.016833	0.00758221	0.0266656	922	0.380123
metab_564	threonine		Amino Acid	Glycine, Serine and Threonine Metabolism	family.Carnobacteriaceae	-0.0459093	0.0206793	0.0266663	922	0.380123
metab_999912306	X - 12306		NA	NA	genus.Granulicatella	-0.103921	0.0468109	0.0266686	922	0.380123
metab_100001405	1-methylxanthine		Xenobiotics	Xanthine Metabolism	genus..Eubacterium..nodatum.group	-0.0833044	0.0375247	0.0266713	922	0.380139
metab_999924947	X - 24947		NA	NA	genus..Eubacterium..nodatum.group	-0.0759224	0.0341997	0.0266719	922	0.380139
metab_100004112	3-methyl catechol sulfate (1)		Xenobiotics	Benzoate Metabolism	genus.Rikenellaceae.RC9.gut.group	-0.116928	0.0526712	0.0266735	922	0.380142
metab_100020975	3-hydroxy-2-methylpyridine sulfate		Xenobiotics	Chemical	genus.Parasutterella	0.0470926	0.0212134	0.0266738	922	0.380142
metab_100001149	3-methylcrotonylglycine		Amino Acid	Leucine, Isoleucine and Valine Metabolism	Species.rubiinfantis	-0.0422118	0.0190159	0.0266827	922	0.380163
metab_100001405	1-methylxanthine		Xenobiotics	Xanthine Metabolism	genus.UCG.007	0.0637074	0.0286993	0.0266821	922	0.380163
metab_100004046	N-acetylcarnosine		Amino Acid	Histidine Metabolism	genus.Lachnospiraceae.ND3007.group	0.0200126	0.0090154	0.0266825	922	0.380163
metab_100004110	3-methyl catechol sulfate (2)		Xenobiotics	Benzoate Metabolism	order.Coriobacteriales	0.035222	0.0158669	0.0266814	922	0.380163
metab_100006367	3-hydroxyhexanoate		Lipid	Fatty Acid, Monohydroxy	class.Negativicutes	-0.0157333	0.0070875	0.0266797	922	0.380163
metab_100020203	3-hydroxystachydrine*		Xenobiotics	Food Component/Plant	genus.Paraprevotella	0.0523459	0.0235803	0.0266772	922	0.380163
metab_100021105	eicosenedioate (C20:1-DC)*		Lipid	Fatty Acid, Dicarboxylate	class.Desulfovibrionia	-0.0290038	0.0130658	0.0266817	922	0.380163
metab_1084	N-acetylvaline		Amino Acid	Leucine, Isoleucine and Valine Metabolism	order.Christensenellales	0.0134196	0.00604516	0.0266777	922	0.380163
metab_564	threonine		Amino Acid	Glycine, Serine and Threonine Metabolism	family.Clostridiaceae	0.0120063	0.00540861	0.0266802	922	0.380163
metab_62	12,13-DiHOME		Lipid	Fatty Acid, Dihydroxy	order.Flavobacteriales	-0.0412637	0.018589	0.0266843	922	0.380174
metab_100001314	gamma-glutamylthreonine		Peptide	Gamma-glutamyl Amino Acid	genus.Flavonifractor	-0.0186216	0.008389	0.0266868	922	0.380188
metab_100002911	glycoursodeoxycholate		Lipid	Secondary Bile Acid Metabolism	Species.eggerthii	-0.04071	0.0183398	0.0266869	922	0.380188
metab_100001580	docosapentaenoate (n6 DPA; 22:5n6)		Lipid	Long Chain Polyunsaturated Fatty Acid (n3 and n6)	Species.bromii	-0.0164006	0.00738861	0.0266896	922	0.3802
metab_100001869	1-stearoyl-2-arachidonoyl-GPC (18:0/20:4)		Lipid	Phosphatidylcholine (PC)	Species.mucilaginosa	-0.0540293	0.0243409	0.0266911	922	0.3802
metab_100015789	sphingomyelin (d18:2/24:2)*		Lipid	Sphingomyelins	genus.Enterobacter	-0.0485261	0.0218613	0.0266891	922	0.3802
metab_100020259	glutamine conjugate of C7H12O2*		Partially Characterized Molecules	Partially Characterized Molecules	Species.senegalensis	-0.0707371	0.0318679	0.0266909	922	0.3802
metab_100021324	3,5-dichloro-2,6-dihydroxybenzoic acid		Xenobiotics	Chemical	genus.Phocea	-0.0582327	0.0262347	0.0266919	922	0.3802
metab_100000445	theobromine		Xenobiotics	Xanthine Metabolism	family.Rikenellaceae	0.0440262	0.0198351	0.0266971	922	0.380243
metab_100004299	N-acetyl-1-methylhistidine*		Amino Acid	Histidine Metabolism	genus..Eubacterium..ruminantium.group	0.0219129	0.00987235	0.0266964	922	0.380243
metab_100015834	lignoceroylcarnitine (C24)*		Lipid	Fatty Acid Metabolism (Acyl Carnitine, Long Chain Saturated)	order.DTU014	-0.0556562	0.0250752	0.0266998	922	0.380243
metab_503	serine		Amino Acid	Glycine, Serine and Threonine Metabolism	Species.hathewayi	-0.018918	0.00852317	0.0266981	922	0.380243
metab_999911381	X - 11381		NA	NA	genus..Ruminococcus..gauvreauii.group	0.0145154	0.00653971	0.0266988	922	0.380243
metab_999916397	X - 16397		NA	NA	genus.Lachnospiraceae.UCG.004	-0.0182567	0.00822536	0.0266998	922	0.380243
metab_100000442	quinate		Xenobiotics	Food Component/Plant	genus.Ruminiclostridium	-0.12832	0.0578152	0.0267059	922	0.380306
metab_999912544	X - 12544		NA	NA	genus.Anaeroplasma	0.1094	0.0492906	0.0267052	922	0.380306
metab_100020578	4-allylcatechol sulfate		Xenobiotics	Benzoate Metabolism	class.Clostridia	0.144675	0.0651855	0.0267084	922	0.38033
metab_100002021	5alpha-androstan-3beta,17alpha-diol disulfate		Lipid	Androgenic Steroids	genus.Hafnia.Obesumbacterium	-0.122705	0.0552874	0.0267114	922	0.38035
metab_999924811	X - 24811		NA	NA	genus.Anaerostipes	-0.0438668	0.0197651	0.0267107	922	0.38035
metab_100020423	1-carboxyethylvaline	N-lactoyl valine	Amino Acid	Leucine, Isoleucine and Valine Metabolism	Species.salivarius	0.043124	0.0194306	0.0267124	922	0.380351
metab_100020361	3-amino-2-piperidone		Amino Acid	Urea cycle; Arginine and Proline Metabolism	Species.finegoldii.1	-0.0208664	0.00940205	0.0267146	922	0.38036
metab_331	gamma-glutamylglutamate		Peptide	Gamma-glutamyl Amino Acid	Species.sedimentorum	0.0238209	0.0107333	0.0267144	922	0.38036
metab_100010955	perfluorooctanesulfonate (PFOS)		Xenobiotics	Chemical	genus..Ruminococcus..gnavus.group	-0.021958	0.00989399	0.0267166	922	0.380376
metab_1023	sarcosine		Amino Acid	Glycine, Serine and Threonine Metabolism	genus.Coprobacter	-0.0232577	0.0104799	0.0267202	922	0.380407
metab_999913844	X - 13844		NA	NA	genus.Ruminiclostridium	-0.0991409	0.0446728	0.0267204	922	0.380407
metab_100000861	2,3-dihydroxypyridine		Xenobiotics	Food Component/Plant	order.Christensenellales	0.0295939	0.0133353	0.026724	922	0.380417
metab_100001733	hexanoylglutamine		Lipid	Fatty Acid Metabolism (Acyl Glutamine)	Species.secundus	0.0618757	0.0278819	0.0267244	922	0.380417
metab_100008928	2-hydroxybutyrate/2-hydroxyisobutyrate		Amino Acid	Glutathione Metabolism	Species.fastidiosa	0.0912655	0.0411251	0.0267238	922	0.380417
metab_498	retinol (Vitamin A)		Cofactors and Vitamins	Vitamin A Metabolism	phylum.Verrucomicrobiota	0.0160912	0.00725081	0.0267229	922	0.380417
metab_100020241	gamma-glutamylcitrulline*		Peptide	Gamma-glutamyl Amino Acid	Species.saccharivorans	0.0195359	0.00880342	0.0267296	922	0.380479
metab_100020823	lithocholate sulfate (1)		Lipid	Secondary Bile Acid Metabolism	Species.bacterium.1	0.0268353	0.0120929	0.0267317	922	0.380497
metab_100009005	1-(1-enyl-palmitoyl)-2-oleoyl-GPE (P-16:0/18:1)*		Lipid	Plasmalogen	genus.Coprobacter	-0.0235855	0.0106288	0.0267367	922	0.380549
metab_100020823	lithocholate sulfate (1)		Lipid	Secondary Bile Acid Metabolism	genus.Coprobacillus	-0.0635869	0.0286553	0.026737	922	0.380549
metab_100000711	4-acetylphenol sulfate		Xenobiotics	Benzoate Metabolism	genus.Sutterella	0.0252268	0.0113688	0.0267414	922	0.380562
metab_100009009	1-(1-enyl-palmitoyl)-2-linoleoyl-GPC (P-16:0/18:2)*		Lipid	Plasmalogen	Species.sanguinis	0.0133581	0.00601998	0.0267411	922	0.380562
metab_100015625	glycosyl-N-behenoyl-sphingadienine (d18:2/22:0)*		Lipid	Hexosylceramides (HCER)	Species.plautii	-0.0207112	0.00933375	0.0267414	922	0.380562
metab_1023	sarcosine		Amino Acid	Glycine, Serine and Threonine Metabolism	Species.fermentans	-0.0320014	0.0144219	0.026742	922	0.380562
metab_999915486	X - 15486		NA	NA	genus.HT002	0.108521	0.0489059	0.0267405	922	0.380562
metab_445	orotate		Nucleotide	Pyrimidine Metabolism, Orotate containing	family.Akkermansiaceae	0.0159484	0.00718739	0.0267429	922	0.380563
metab_100002253	cinnamoylglycine		Xenobiotics	Food Component/Plant	genus.Lactococcus	-0.0571435	0.0257533	0.0267464	922	0.380594
metab_355	histidine		Amino Acid	Histidine Metabolism	genus.Eisenbergiella	-0.010705	0.00482449	0.0267468	922	0.380594
metab_999924344	X - 24344		NA	NA	family..Clostridium..methylpentosum.group	0.0530531	0.0239102	0.0267488	922	0.380611
metab_100008992	1-stearoyl-2-docosahexaenoyl-GPE (18:0/22:6)*		Lipid	Phosphatidylethanolamine (PE)	genus.Butyricimonas	0.0241776	0.0108967	0.0267519	922	0.380645
metab_100001313	gamma-glutamylmethionine		Peptide	Gamma-glutamyl Amino Acid	genus.Sutterella	-0.0146499	0.00660278	0.0267555	922	0.380668
metab_100010850	4-hydroxyphenylacetylglutamine		Peptide	Acetylated Peptides	genus.UCG.007	-0.0418348	0.018855	0.0267547	922	0.380668
metab_1111	vanillylmandelate (VMA)		Amino Acid	Tyrosine Metabolism	family.Sutterellaceae	-0.0143355	0.00646109	0.026756	922	0.380668
metab_355	histidine		Amino Acid	Histidine Metabolism	genus.Allisonella	-0.0154562	0.00696626	0.0267571	922	0.380671
metab_100002113	cysteine sulfinic acid		Amino Acid	Methionine, Cysteine, SAM and Taurine Metabolism	genus.TM7x	-0.0241698	0.0108937	0.0267596	922	0.380692
metab_100005986	sphingomyelin (d18:1/24:1, d18:2/24:0)*		Lipid	Sphingomyelins	genus.Clostridium.sensu.stricto.1	0.0134303	0.0060533	0.0267602	922	0.380692
metab_999921834	X - 21834		NA	NA	Species.secundus	-0.0786495	0.0354491	0.0267616	922	0.3807
metab_100005996	octadecenedioylcarnitine (C18:1-DC)*		Lipid	Fatty Acid Metabolism (Acyl Carnitine, Dicarboxylate)	Species.edouardi	-0.0170322	0.00767695	0.0267651	922	0.380703
metab_100021711	decadienedioic acid (C10:2-DC)**		Lipid	Fatty Acid, Dicarboxylate	genus..Ruminococcus..torques.group	0.0511634	0.0230607	0.0267628	922	0.380703
metab_181	laurate (12:0)		Lipid	Medium Chain Fatty Acid	Species.hominis	-0.0187178	0.00843669	0.0267648	922	0.380703
metab_999912111	X - 12111		NA	NA	order.Desulfovibrionales	-0.044189	0.0199173	0.0267648	922	0.380703
metab_100021198	picolinoylglycine		Lipid	Fatty Acid Metabolism (Acyl Glycine)	Species.massiliensis.7	-0.0442848	0.019961	0.026768	922	0.380732
metab_100006191	p-cresol glucuronide*		Amino Acid	Tyrosine Metabolism	family.Bifidobacteriaceae	-0.04015	0.0180974	0.0267696	922	0.380739
metab_100010923	linoleoyl-arachidonoyl-glycerol (18:2/20:4) [2]*		Lipid	Diacylglycerol	genus.Colidextribacter	-0.0270519	0.0121936	0.0267701	922	0.380739
metab_1242	N1-methyladenosine		Nucleotide	Purine Metabolism, Adenine containing	family.Clostridiaceae	0.0128408	0.00578806	0.0267727	922	0.380764
metab_100002024	5alpha-androstan-3beta,17beta-diol monosulfate (2)		Lipid	Androgenic Steroids	order.Lactobacillales	-0.0290958	0.0131157	0.0267801	922	0.380857
metab_100005391	3-(3-hydroxyphenyl)propionate sulfate		Xenobiotics	Benzoate Metabolism	genus.Candidatus.Soleaferrea	0.0633203	0.0285438	0.0267825	922	0.38088
metab_999921364	X - 21364		NA	NA	genus.Weissella	-0.065974	0.0297412	0.0267885	922	0.380953
metab_100001274	N-acetylthreonine		Amino Acid	Glycine, Serine and Threonine Metabolism	order.Desulfovibrionales	-0.0144275	0.00650399	0.0267896	922	0.380957
metab_100001882	glycosyl-N-stearoyl-sphingosine (d18:1/18:0)		Lipid	Hexosylceramides (HCER)	Species.anaerobia	0.0279648	0.0126068	0.0267912	922	0.380969
metab_100000882	3-hydroxymyristate		Lipid	Fatty Acid, Monohydroxy	genus.DTU089	-0.0247496	0.0111579	0.0267979	922	0.381026
metab_100001400	1-methylurate		Xenobiotics	Xanthine Metabolism	family.Anaerofustaceae	-0.0935111	0.0421578	0.0267985	922	0.381026
metab_999911381	X - 11381		NA	NA	Species.longoviformis	-0.0664926	0.029977	0.0267985	922	0.381026
metab_999912410	X - 12410		NA	NA	Species.colihominis	-0.0598986	0.027004	0.0267974	922	0.381026
metab_100000491	gamma-glutamylphenylalanine		Peptide	Gamma-glutamyl Amino Acid	Species.hathewayi	-0.0178392	0.00804254	0.0267994	922	0.381026
metab_100002910	1-methyl-5-imidazoleacetate		Amino Acid	Histidine Metabolism	genus.Lachnospiraceae.AC2044.group	0.0440968	0.0198805	0.0268005	922	0.381031
metab_100001511	1-palmitoleoyl-GPC (16:1)*		Lipid	Lysophospholipid	class.Desulfovibrionia	-0.0204099	0.00920164	0.0268016	922	0.381034
metab_100001404	indolebutyrate		Amino Acid	Tryptophan Metabolism	order.Bacillales	-0.0800061	0.0360703	0.0268026	922	0.381037
metab_100015684	myristoyl-linoleoyl-glycerol (14:0/18:2) [2]*		Lipid	Diacylglycerol	genus.Enterococcus	0.0411429	0.0185495	0.026806	922	0.381062
metab_512	taurine		Amino Acid	Methionine, Cysteine, SAM and Taurine Metabolism	family.Acholeplasmataceae	-0.0217023	0.00978455	0.0268057	922	0.381062
metab_100002462	5-(galactosylhydroxy)-L-lysine		Amino Acid	Lysine Metabolism	genus..Eubacterium..nodatum.group	0.0454277	0.0204819	0.0268103	922	0.381088
metab_100004329	sphingomyelin (d18:2/16:0, d18:1/16:1)*		Lipid	Sphingomyelins	Species.catus	0.012925	0.00582741	0.0268093	922	0.381088
metab_980	pentadecanoate (15:0)		Lipid	Long Chain Saturated Fatty Acid	genus.Butyricimonas	0.0250571	0.0112974	0.0268099	922	0.381088
metab_999921319	X - 21319		NA	NA	genus.Incertae.Sedis	0.0350031	0.0157819	0.0268114	922	0.381092
metab_100001757	thymol sulfate		Xenobiotics	Food Component/Plant	Species.biformis	0.0898302	0.040502	0.0268126	922	0.381097
metab_100001550	homostachydrine*		Xenobiotics	Food Component/Plant	family.Actinomycetaceae	-0.0824864	0.0371914	0.0268147	922	0.381115
metab_100000437	theophylline		Xenobiotics	Xanthine Metabolism	genus.Peptococcus	0.0385803	0.0173953	0.0268165	922	0.381117
metab_100001417	phenylacetylglutamine		Peptide	Acetylated Peptides	Species.crossotus	0.0243143	0.010963	0.0268173	922	0.381117
metab_100020502	sulfate of piperine metabolite C18H21NO3 (1)*		Xenobiotics	Food Component/Plant	genus.Incertae.Sedis	-0.0511964	0.0230838	0.026817	922	0.381117
metab_999919141	X - 19141		NA	NA	genus.Weissella	-0.0812936	0.0366552	0.0268214	922	0.381163
metab_999921834	X - 21834		NA	NA	Species.faecis.1	0.123353	0.0556212	0.0268256	922	0.381212
metab_100005717	1-palmitoyl-GPG (16:0)*		Lipid	Lysophospholipid	family.Acidaminococcaceae	-0.0132712	0.00598419	0.0268269	922	0.381218
metab_100000665	docosahexaenoate (DHA; 22:6n3)		Lipid	Long Chain Polyunsaturated Fatty Acid (n3 and n6)	family.Prevotellaceae	0.0186494	0.00840944	0.0268292	922	0.381239
metab_100001287	epiandrosterone sulfate		Lipid	Androgenic Steroids	order.Rhodospirillales	0.0332943	0.0150133	0.02683	922	0.381239
metab_100015625	glycosyl-N-behenoyl-sphingadienine (d18:2/22:0)*		Lipid	Hexosylceramides (HCER)	Species.massiliensis.3	0.021459	0.00967658	0.0268325	922	0.381263
metab_999922771	X - 22771		NA	NA	genus.Allisonella	-0.0377562	0.0170258	0.0268353	922	0.381282
metab_999924337	X - 24337		NA	NA	family.Hafniaceae	0.0563988	0.0254326	0.0268356	922	0.381282
metab_100001615	octadecanedioate (C18-DC)		Lipid	Fatty Acid, Dicarboxylate	genus..Clostridium..innocuum.group	-0.0351039	0.0158302	0.026839	922	0.381317
metab_999915728	X - 15728		NA	NA	Species.caccae	0.0373425	0.0168397	0.0268396	922	0.381317
metab_100001108	3-methylxanthine		Xenobiotics	Xanthine Metabolism	genus.Marvinbryantia	0.0317161	0.014303	0.0268451	922	0.381325
metab_100001609	7-alpha-hydroxy-3-oxo-4-cholestenoate (7-Hoca)		Lipid	Sterol	Species.mutans	0.0242957	0.0109563	0.0268411	922	0.381325
metab_100001988	5alpha-pregnan-3beta,20alpha-diol disulfate		Lipid	Progestin Steroids	class.Vampirivibrionia	0.041584	0.0187529	0.0268427	922	0.381325
metab_100006361	dopamine 3-O-sulfate		Amino Acid	Tyrosine Metabolism	genus..Eubacterium..eligens.group	0.0187892	0.00847329	0.0268438	922	0.381325
metab_241	phenylpyruvate		Amino Acid	Phenylalanine Metabolism	class.Saccharimonadia	0.0214421	0.00966965	0.0268438	922	0.381325
metab_999923787	X - 23787		NA	NA	genus.Howardella	-0.0250509	0.0112972	0.0268451	922	0.381325
metab_999924757	X - 24757		NA	NA	genus.NK4A214.group	0.0371199	0.0167403	0.0268479	922	0.381352
metab_100001734	N6-acetyllysine		Amino Acid	Lysine Metabolism	genus.NK4A214.group	0.0129171	0.00582553	0.0268531	922	0.381404
metab_100001977	beta-cryptoxanthin		Cofactors and Vitamins	Vitamin A Metabolism	genus.Klebsiella	-0.0550075	0.0248087	0.0268574	922	0.381404
metab_100004601	1H-indole-7-acetic acid		Xenobiotics	Bacterial/Fungal	genus.Enterobacter	-0.0792708	0.0357514	0.0268561	922	0.381404
metab_100008955	tricosanoyl sphingomyelin (d18:1/23:0)*		Lipid	Sphingomyelins	family.Clostridiaceae	0.0126509	0.00570565	0.0268574	922	0.381404
metab_100015838	eicosenoylcarnitine (C20:1)*		Lipid	Fatty Acid Metabolism (Acyl Carnitine, Monounsaturated)	genus.Atopobium	-0.058038	0.0261756	0.0268582	922	0.381404
metab_100019978	octadecenedioate (C18:1-DC)		Lipid	Fatty Acid, Dicarboxylate	genus.Lachnospiraceae.UCG.010	-0.0195075	0.0087979	0.0268553	922	0.381404
metab_1110	N-acetylalanine		Amino Acid	Alanine and Aspartate Metabolism	genus.NK4A214.group	0.0124402	0.0056106	0.0268567	922	0.381404
metab_999924328	X - 24328		NA	NA	genus.Streptococcus	-0.0178535	0.00805184	0.0268536	922	0.381404
metab_100009264	glycochenodeoxycholate glucuronide (1)		Lipid	Primary Bile Acid Metabolism	family.Flavobacteriaceae	0.0755966	0.0340957	0.0268624	922	0.381452
metab_100000437	theophylline		Xenobiotics	Xanthine Metabolism	genus.Barnesiella	0.0314561	0.0141877	0.0268658	922	0.381476
metab_100001611	3beta,7alpha-dihydroxy-5-cholestenoate		Lipid	Sterol	genus.Intestinimonas	-0.0167978	0.00757633	0.0268657	922	0.381476
metab_1053	3-ureidopropionate		Nucleotide	Pyrimidine Metabolism, Uracil containing	Species.eutactus	0.00982149	0.00442982	0.0268666	922	0.381476
metab_100001102	dodecanedioate (C12-DC)		Lipid	Fatty Acid, Dicarboxylate	genus.Rothia	-0.0984572	0.0444079	0.0268679	922	0.381484
metab_100001397	1,3,7-trimethylurate		Xenobiotics	Xanthine Metabolism	family.Defluviitaleaceae	0.0566483	0.0255515	0.0268737	922	0.381548
metab_100001990	taurocholenate sulfate*		Lipid	Secondary Bile Acid Metabolism	genus.Clostridium.sensu.stricto.1	-0.0221681	0.00999919	0.0268757	922	0.381548
metab_445	orotate		Nucleotide	Pyrimidine Metabolism, Orotate containing	family.Desulfovibrionaceae	-0.0179643	0.00810293	0.0268746	922	0.381548
metab_999925422	X - 25422		NA	NA	class.Cyanobacteriia	-0.0829159	0.0374	0.0268754	922	0.381548
metab_999912221	X - 12221		NA	NA	genus.Atopobium	-0.101546	0.0458039	0.0268768	922	0.381552
metab_100006108	phenylacetylcarnitine		Peptide	Acetylated Peptides	phylum.Actinobacteriota	-0.0447879	0.0202024	0.0268785	922	0.381564
metab_999918901	X - 18901		NA	NA	Species.muciniphila	0.0356733	0.0160913	0.0268801	922	0.381574
metab_100001399	1,7-dimethylurate		Xenobiotics	Xanthine Metabolism	Species.xylaniphila	-0.103782	0.0468144	0.0268833	922	0.381609
metab_100001423	4-hydroxyhippurate		Xenobiotics	Benzoate Metabolism	genus.Papillibacter	0.0876151	0.0395228	0.0268875	922	0.381622
metab_100001579	2-hydroxypalmitate		Lipid	Fatty Acid, Monohydroxy	genus.Butyricimonas	0.0169414	0.0076421	0.0268853	922	0.381622
metab_100015727	ceramide (d16:1/24:1, d18:1/22:1)*		Lipid	Ceramides	genus.Intestinibacter	0.0150711	0.00679852	0.0268876	922	0.381622
metab_1090	bilirubin (Z,Z)		Cofactors and Vitamins	Hemoglobin and Porphyrin Metabolism	genus.Rothia	-0.078388	0.0353603	0.0268867	922	0.381622
metab_100015791	sphingomyelin (d18:2/23:1)*		Lipid	Sphingomyelins	Species.eutactus	0.0134417	0.00606359	0.0268901	922	0.381635
metab_796	alpha-ketobutyrate		Amino Acid	Methionine, Cysteine, SAM and Taurine Metabolism	genus.Oribacterium	-0.0438722	0.0197908	0.0268894	922	0.381635
metab_100000011	phenylacetate		Amino Acid	Phenylalanine Metabolism	genus.Monoglobus	-0.0400735	0.0180775	0.026892	922	0.381649
metab_100000453	paraxanthine		Xenobiotics	Xanthine Metabolism	Species.nordii	-0.137368	0.06197	0.0268971	922	0.381675
metab_100001300	alpha-hydroxyisovalerate		Amino Acid	Leucine, Isoleucine and Valine Metabolism	genus.Ligilactobacillus	-0.0266129	0.0120057	0.026897	922	0.381675
metab_100021198	picolinoylglycine		Lipid	Fatty Acid Metabolism (Acyl Glycine)	order.Clostridiales	0.0145598	0.00656827	0.0268967	922	0.381675
metab_999923644	X - 23644		NA	NA	Species.indistinctus	-0.0840279	0.0379068	0.0268962	922	0.381675
metab_100001022	threonate		Cofactors and Vitamins	Ascorbate and Aldarate Metabolism	order.Micrococcales	-0.0781338	0.0352499	0.026905	922	0.381703
metab_100001178	3-carboxy-4-methyl-5-propyl-2-furanpropanoate (CMPF)		Lipid	Fatty Acid, Dicarboxylate	family.Puniceicoccaceae	-0.1845	0.0832347	0.0269016	922	0.381703
metab_100001294	gamma-glutamylglycine		Peptide	Gamma-glutamyl Amino Acid	genus.Rothia	-0.0649558	0.0293043	0.0269034	922	0.381703
metab_100001951	bilirubin (E,Z or Z,E)*		Cofactors and Vitamins	Hemoglobin and Porphyrin Metabolism	Species.eutactus	0.0146188	0.00659524	0.0269054	922	0.381703
metab_100004635	methionine sulfone		Amino Acid	Methionine, Cysteine, SAM and Taurine Metabolism	genus.Rothia	-0.0771905	0.0348242	0.0269044	922	0.381703
metab_100009005	1-(1-enyl-palmitoyl)-2-oleoyl-GPE (P-16:0/18:1)*		Lipid	Plasmalogen	genus.Tyzzerella	-0.0162979	0.00735252	0.0269002	922	0.381703
metab_100021131	undecenoylcarnitine (C11:1)		Lipid	Fatty Acid Metabolism (Acyl Carnitine, Monounsaturated)	genus.Methanobrevibacter	-0.0410885	0.0185366	0.0269018	922	0.381703
metab_999921733	X - 21733		NA	NA	Species.sedimentorum	-0.0428419	0.0193281	0.0269056	922	0.381703
metab_100009139	1-myristoyl-2-arachidonoyl-GPC (14:0/20:4)*		Lipid	Phosphatidylcholine (PC)	genus.UCG.007	-0.0387753	0.0174936	0.0269067	922	0.381706
metab_100001609	7-alpha-hydroxy-3-oxo-4-cholestenoate (7-Hoca)		Lipid	Sterol	genus.Hungatella	-0.0203461	0.00917924	0.0269076	922	0.381708
metab_100020515	2-naphthol sulfate		Xenobiotics	Chemical	family.Succinivibrionaceae	0.115581	0.0521456	0.0269096	922	0.381712
metab_999923644	X - 23644		NA	NA	genus.Gordonibacter	-0.137152	0.0618774	0.0269089	922	0.381712
metab_100001002	EDTA		Xenobiotics	Chemical	genus.Fusicatenibacter	0.0227057	0.0102443	0.0269147	922	0.381714
metab_100002544	4-hydroxyglutamate		Amino Acid	Glutamate Metabolism	genus..Eubacterium..hallii.group	0.0324632	0.0146466	0.0269142	922	0.381714
metab_100004499	6-oxopiperidine-2-carboxylate		Amino Acid	Lysine Metabolism	family.Erysipelatoclostridiaceae	0.0164073	0.00740245	0.0269123	922	0.381714
metab_1135	ursodeoxycholate		Lipid	Secondary Bile Acid Metabolism	family.Tannerellaceae	-0.040106	0.0180947	0.0269133	922	0.381714
metab_999917438	X - 17438		NA	NA	genus.Erysipelatoclostridium	0.027667	0.0124825	0.0269125	922	0.381714
metab_999918901	X - 18901		NA	NA	genus.Prevotella	-0.0958748	0.0432554	0.026911	922	0.381714
metab_100020217	N,N,N-trimethyl-alanylproline betaine (TMAP)		Amino Acid	Urea cycle; Arginine and Proline Metabolism	genus.Hungatella	-0.02706	0.0122093	0.02692	922	0.381778
metab_100001337	linolenate [alpha or gamma; (18:3n3 or 6)]		Lipid	Long Chain Polyunsaturated Fatty Acid (n3 and n6)	genus.Megamonas	0.0554081	0.0250003	0.0269233	922	0.381813
metab_100015744	ceramide (d18:2/24:1, d18:1/24:2)*		Lipid	Ceramides	Species.hathewayi	-0.0261089	0.0117806	0.026926	922	0.381814
metab_100015966	carotene diol (1)		Cofactors and Vitamins	Vitamin A Metabolism	order.Gastranaerophilales	-0.0280879	0.0126736	0.0269267	922	0.381814
metab_100015968	carotene diol (3)		Cofactors and Vitamins	Vitamin A Metabolism	genus.Turicibacter	0.0185316	0.00836167	0.0269265	922	0.381814
metab_999921441	X - 21441		NA	NA	genus.Finegoldia	-0.104803	0.0472881	0.0269258	922	0.381814
metab_100002514	hydantoin-5-propionate		Amino Acid	Histidine Metabolism	genus.Haemophilus	0.0320831	0.0144765	0.0269291	922	0.381836
metab_100002953	16-hydroxypalmitate		Lipid	Fatty Acid, Monohydroxy	family.Selenomonadaceae	0.0198875	0.00897399	0.026935	922	0.381837
metab_100015684	myristoyl-linoleoyl-glycerol (14:0/18:2) [2]*		Lipid	Diacylglycerol	order.Saccharimonadales	0.0486628	0.021958	0.0269318	922	0.381837
metab_1083	N-acetylmethionine		Amino Acid	Methionine, Cysteine, SAM and Taurine Metabolism	genus.Fusicatenibacter	0.0153185	0.00691211	0.0269319	922	0.381837
metab_1104	methyl indole-3-acetate		Xenobiotics	Food Component/Plant	family.Sutterellaceae	-0.0222207	0.0100268	0.0269345	922	0.381837
metab_339	glutarate (C5-DC)		Lipid	Fatty Acid, Dicarboxylate	class.Negativicutes	0.0224164	0.0101151	0.0269346	922	0.381837
metab_999921442	X - 21442		NA	NA	family.Ruminococcaceae	-0.178393	0.0804967	0.0269338	922	0.381837
metab_999926119	X - 26119		NA	NA	order.Veillonellales.Selenomonadales	-0.0164936	0.00744234	0.0269316	922	0.381837
metab_100001034	indoleacetate		Amino Acid	Tryptophan Metabolism	order.Veillonellales.Selenomonadales	-0.0190432	0.00859322	0.0269393	922	0.381841
metab_100001580	docosapentaenoate (n6 DPA; 22:5n6)		Lipid	Long Chain Polyunsaturated Fatty Acid (n3 and n6)	genus.Megamonas	0.0564538	0.0254746	0.0269383	922	0.381841
metab_100010955	perfluorooctanesulfonate (PFOS)		Xenobiotics	Chemical	family.Ethanoligenenaceae	-0.085486	0.0385751	0.0269379	922	0.381841
metab_1124	citrate		Energy	TCA Cycle	Species.colihominis	-0.0221517	0.00999576	0.0269367	922	0.381841
metab_999921821	X - 21821		NA	NA	genus.Agathobacter	0.03602	0.016254	0.026939	922	0.381841
metab_100001856	1-stearoyl-2-oleoyl-GPE (18:0/18:1)		Lipid	Phosphatidylethanolamine (PE)	family.Erysipelotrichaceae	-0.0221424	0.0099921	0.0269447	922	0.381869
metab_100015968	carotene diol (3)		Cofactors and Vitamins	Vitamin A Metabolism	genus.Phascolarctobacterium	0.0157195	0.00709363	0.0269439	922	0.381869
metab_999913695	X - 13695		NA	NA	family.Victivallaceae	-0.0743264	0.0335405	0.0269428	922	0.381869
metab_999918913	X - 18913		NA	NA	genus.Anaerotruncus	-0.0326385	0.0147285	0.0269434	922	0.381869
metab_1648	taurocholate		Lipid	Primary Bile Acid Metabolism	order.Peptostreptococcales.Tissierellales	-0.0629945	0.0284275	0.0269462	922	0.381879
metab_100001395	1-linoleoyl-GPC (18:2)		Lipid	Lysophospholipid	Species.ramosum	-0.0278571	0.0125713	0.0269487	922	0.381882
metab_100001398	3,7-dimethylurate		Xenobiotics	Xanthine Metabolism	family.Puniceicoccaceae	-0.133202	0.0601127	0.0269528	922	0.381882
metab_100001510	phenol sulfate		Amino Acid	Tyrosine Metabolism	Species.massiliensis.3	-0.0359638	0.0162299	0.026951	922	0.381882
metab_100002028	androstenediol (3beta,17beta) monosulfate (1)		Lipid	Androgenic Steroids	genus.Fusicatenibacter	0.0333482	0.0150497	0.0269532	922	0.381882
metab_100002989	oleoyl-linoleoyl-glycerol (18:1/18:2) [1]		Lipid	Diacylglycerol	Species.crossotus	-0.0206514	0.00931958	0.02695	922	0.381882
metab_100008985	1-palmitoyl-2-dihomo-linolenoyl-GPC (16:0/20:3n3 or 6)*		Lipid	Phosphatidylcholine (PC)	genus.Butyrivibrio	-0.0119173	0.00537819	0.0269538	922	0.381882
metab_999910458	X - 10458		NA	NA	genus.Faecalicoccus	0.0648239	0.029254	0.0269512	922	0.381882
metab_999912544	X - 12544		NA	NA	order.Synergistales	-0.177548	0.0801255	0.0269526	922	0.381882
metab_999919141	X - 19141		NA	NA	genus.GCA.900066755	-0.0857251	0.0386868	0.0269527	922	0.381882
metab_100001740	mannitol/sorbitol		Carbohydrate	Fructose, Mannose and Galactose Metabolism	Species.bicirculans	0.0244258	0.0110233	0.0269561	922	0.381885
metab_100008928	2-hydroxybutyrate/2-hydroxyisobutyrate		Amino Acid	Glutathione Metabolism	Species.bromii	-0.01131	0.00510421	0.0269565	922	0.381885
metab_999917654	X - 17654		NA	NA	Species.catus	0.0187283	0.00845214	0.0269573	922	0.381885
metab_999919438	X - 19438		NA	NA	Species.tayi	0.0365804	0.0165087	0.0269565	922	0.381885
metab_999912117	X - 12117		NA	NA	Species.intestinalis.2	0.0382607	0.0172674	0.026959	922	0.381897
metab_100000007	carnitine		Lipid	Carnitine Metabolism	family.Methanobacteriaceae	-0.0311447	0.014056	0.0269611	922	0.381915
metab_100001359	aconitate [cis or trans]		Energy	TCA Cycle	Species.excrementihominis	-0.0170909	0.00771344	0.0269626	922	0.381924
metab_100001398	3,7-dimethylurate		Xenobiotics	Xanthine Metabolism	Species.faecis	0.0419955	0.0189537	0.0269654	922	0.381952
metab_100001657	glycolithocholate sulfate*		Lipid	Secondary Bile Acid Metabolism	Species.eutactus	0.0246049	0.011105	0.0269676	922	0.381966
metab_100004110	3-methyl catechol sulfate (2)		Xenobiotics	Benzoate Metabolism	Species.tayi	0.0598041	0.0269917	0.026968	922	0.381966
metab_100000442	quinate		Xenobiotics	Food Component/Plant	genus.Papillibacter	-0.150579	0.0679643	0.026974	922	0.381982
metab_100000616	1-stearoyl-2-arachidonoyl-GPI (18:0/20:4)		Lipid	Phosphatidylinositol (PI)	genus.Fournierella	-0.0211812	0.00956053	0.0269799	922	0.381982
metab_100001034	indoleacetate		Amino Acid	Tryptophan Metabolism	Species.eutactus	0.0176473	0.00796554	0.0269812	922	0.381982
metab_100001092	trigonelline (N'-methylnicotinate)		Cofactors and Vitamins	Nicotinate and Nicotinamide Metabolism	Species.tertium	-0.122147	0.0551332	0.0269789	922	0.381982
metab_100001417	phenylacetylglutamine		Peptide	Acetylated Peptides	genus.Monoglobus	-0.0336718	0.0151983	0.0269786	922	0.381982
metab_100001990	taurocholenate sulfate*		Lipid	Secondary Bile Acid Metabolism	family.Veillonellaceae	-0.0214235	0.00966983	0.0269786	922	0.381982
metab_100005372	1-(1-enyl-oleoyl)-GPE (P-18:1)*		Lipid	Lysoplasmalogen	genus.Prevotella_9	0.00841017	0.00379614	0.0269816	922	0.381982
metab_100006438	citraconate/glutaconate		Energy	TCA Cycle	genus.FD2005	-0.0644987	0.0291117	0.0269746	922	0.381982
metab_100008990	1-palmitoyl-2-arachidonoyl-GPE (16:0/20:4)*		Lipid	Phosphatidylethanolamine (PE)	family.Lactobacillaceae	0.0183332	0.0082749	0.0269776	922	0.381982
metab_100009054	palmitoleoyl-oleoyl-glycerol (16:1/18:1) [2]*		Lipid	Diacylglycerol	family.Hafniaceae	0.0816722	0.0368638	0.0269778	922	0.381982
metab_100009345	1-palmitoleoyl-2-linolenoyl-GPC (16:1/18:3)*		Lipid	Phosphatidylcholine (PC)	family.Peptostreptococcaceae	0.0194388	0.00877415	0.0269808	922	0.381982
metab_100010917	palmitoyl-oleoyl-glycerol (16:0/18:1) [2]*		Lipid	Diacylglycerol	Species.intestinalis	0.0211568	0.00954927	0.0269754	922	0.381982
metab_572	glucose		Carbohydrate	Glycolysis, Gluconeogenesis, and Pyruvate Metabolism	genus.Flavonifractor	-0.0126447	0.00570744	0.0269798	922	0.381982
metab_999911850	X - 11850		NA	NA	class.Methanobacteria	0.16201	0.0731243	0.0269753	922	0.381982
metab_999924556	X - 24556		NA	NA	genus.Christensenella	-0.04839	0.0218408	0.0269732	922	0.381982
metab_100001106	1,3-dimethylurate		Xenobiotics	Xanthine Metabolism	genus.Anaerostipes	-0.0528015	0.0238335	0.0269833	922	0.381986
metab_100015624	N-behenoyl-sphingadienine (d18:2/22:0)*		Lipid	Ceramides	Species.colihominis	-0.0439667	0.0198457	0.0269835	922	0.381986
metab_100003397	trimethylamine N-oxide		Lipid	Phospholipid Metabolism	genus.CHKCI001	-0.116947	0.0527883	0.0269857	922	0.382005
metab_339	glutarate (C5-DC)		Lipid	Fatty Acid, Dicarboxylate	genus.Enterobacter	0.0785385	0.0354514	0.0269865	922	0.382005
metab_999924307	X - 24307		NA	NA	order.Lactobacillales	0.0192525	0.00869043	0.0269876	922	0.382009
metab_100020253	glycine conjugate of C10H12O2*		Partially Characterized Molecules	Partially Characterized Molecules	class.Vampirivibrionia	0.0304708	0.0137545	0.0269897	922	0.382027
metab_100002021	5alpha-androstan-3beta,17alpha-diol disulfate		Lipid	Androgenic Steroids	family.Barnesiellaceae	0.0394389	0.0178033	0.0269951	922	0.382092
metab_100015684	myristoyl-linoleoyl-glycerol (14:0/18:2) [2]*		Lipid	Diacylglycerol	genus.Lachnospiraceae.UCG.010	0.0261536	0.0118062	0.0269964	922	0.382098
metab_100001279	hyocholate		Lipid	Secondary Bile Acid Metabolism	genus.Leuconostoc	-0.0963751	0.0435065	0.0269999	922	0.3821
metab_100001569	1-oleoyl-GPE (18:1)		Lipid	Lysophospholipid	genus.Frisingicoccus	0.0319052	0.0144027	0.0269978	922	0.3821
metab_100021467	pentose acid*		Partially Characterized Molecules	Partially Characterized Molecules	order.Peptostreptococcales.Tissierellales	0.0453694	0.0204811	0.0269999	922	0.3821
metab_999924544	X - 24544		NA	NA	order.Eubacteriales	0.0427105	0.0192808	0.027	922	0.3821
metab_999926097	X - 26097		NA	NA	Species.ramosum	-0.0196301	0.00886166	0.0270007	922	0.3821
metab_100000269	glycerophosphorylcholine (GPC)		Lipid	Phospholipid Metabolism	Species.prausnitzii	0.0191626	0.00865065	0.0270018	922	0.382104
metab_100001609	7-alpha-hydroxy-3-oxo-4-cholestenoate (7-Hoca)		Lipid	Sterol	genus.Alistipes	-0.01617	0.00729976	0.0270032	922	0.382105
metab_100001851	N-acetylserine		Amino Acid	Glycine, Serine and Threonine Metabolism	genus.Akkermansia	0.0118498	0.00534952	0.0270049	922	0.382105
metab_823	pyruvate		Carbohydrate	Glycolysis, Gluconeogenesis, and Pyruvate Metabolism	phylum.Synergistota	0.0445998	0.0201341	0.0270037	922	0.382105
metab_999921733	X - 21733		NA	NA	Species.crossotus	0.0272365	0.0122958	0.0270051	922	0.382105
metab_100004499	6-oxopiperidine-2-carboxylate		Amino Acid	Lysine Metabolism	genus.Lachnospiraceae.UCG.007	0.0416694	0.0188116	0.0270066	922	0.382112
metab_100015745	glycosyl ceramide (d18:2/24:1, d18:1/24:2)*		Lipid	Hexosylceramides (HCER)	genus.Butyricimonas	0.0214815	0.00969791	0.0270082	922	0.382112
metab_1104	methyl indole-3-acetate		Xenobiotics	Food Component/Plant	order.Monoglobales	-0.0304524	0.0137478	0.0270078	922	0.382112
metab_999921258	X - 21258		NA	NA	family.Actinomycetaceae	-0.148918	0.06723	0.0270092	922	0.382115
metab_100005717	1-palmitoyl-GPG (16:0)*		Lipid	Lysophospholipid	order.Acidaminococcales	-0.0133324	0.00601909	0.0270113	922	0.382133
metab_100001951	bilirubin (E,Z or Z,E)*		Cofactors and Vitamins	Hemoglobin and Porphyrin Metabolism	genus.UCG.002	0.0216044	0.00975371	0.0270137	922	0.382143
metab_100004208	guaiacol sulfate		Xenobiotics	Benzoate Metabolism	genus.Anaerofustis	-0.0677889	0.0306045	0.0270129	922	0.382143
metab_100001251	decanoylcarnitine (C10)		Lipid	Fatty Acid Metabolism (Acyl Carnitine, Medium Chain)	family.Micrococcaceae	-0.0886125	0.0400065	0.0270164	922	0.382161
metab_999916935	X - 16935		NA	NA	order.Izemoplasmatales	-0.0621918	0.0280782	0.0270166	922	0.382161
metab_100002014	5alpha-pregnan-3beta,20alpha-diol monosulfate (2)		Lipid	Progestin Steroids	family.Anaerofustaceae	-0.0748914	0.0338132	0.0270226	922	0.382235
metab_999921442	X - 21442		NA	NA	Species.piger	0.135704	0.0612705	0.0270242	922	0.382243
metab_999925267	X - 25267		NA	NA	genus.Finegoldia	-0.11276	0.0509115	0.0270248	922	0.382243
metab_100000840	tartronate (hydroxymalonate)		Xenobiotics	Food Component/Plant	genus.UC5.1.2E3	-0.0267832	0.0120929	0.0270279	922	0.382264
metab_100015751	glycosyl ceramide (d18:1/23:1, d17:1/24:1)*		Lipid	Hexosylceramides (HCER)	family.Anaerofustaceae	-0.0532773	0.0240552	0.0270272	922	0.382264
metab_100001469	N1-Methyl-4-pyridone-3-carboxamide		Cofactors and Vitamins	Nicotinate and Nicotinamide Metabolism	Species.caccae.1	-0.0811252	0.0366298	0.0270314	922	0.382279
metab_100004182	3b-hydroxy-5-cholenoic acid		Lipid	Secondary Bile Acid Metabolism	Species.anginosus	-0.0698678	0.0315474	0.027034	922	0.382279
metab_100006190	2-acetamidophenol sulfate		Xenobiotics	Food Component/Plant	genus.Lachnospiraceae.UCG.003	-0.0710752	0.0320922	0.0270325	922	0.382279
metab_100008903	1,2-dilinoleoyl-GPC (18:2/18:2)		Lipid	Phosphatidylcholine (PC)	genus.UCG.005	0.0171868	0.00776029	0.0270332	922	0.382279
metab_100008977	1-stearoyl-2-arachidonoyl-GPE (18:0/20:4)		Lipid	Phosphatidylethanolamine (PE)	genus.GCA.900066755	0.0652151	0.0294465	0.0270337	922	0.382279
metab_100010930	palmitoleoyl-linoleoyl-glycerol (16:1/18:2) [1]*		Lipid	Diacylglycerol	family.Family.XI	0.0884818	0.039952	0.0270333	922	0.382279
metab_100020409	ascorbic acid 3-sulfate*		Cofactors and Vitamins	Ascorbate and Aldarate Metabolism	genus.Flavonifractor	-0.0259902	0.0117357	0.0270383	922	0.382298
metab_999911850	X - 11850		NA	NA	Species.indistinctus	0.100981	0.0455975	0.0270391	922	0.382298
metab_999912729	X - 12729		NA	NA	genus.Clostridium.sensu.stricto.1	0.0288631	0.0130329	0.027038	922	0.382298
metab_999924546	X - 24546		NA	NA	family.vadinBE97	-0.108245	0.0488774	0.0270388	922	0.382298
metab_999925936	X - 25936		NA	NA	Species.saccharivorans	0.0234431	0.0105856	0.0270395	922	0.382298
metab_100020515	2-naphthol sulfate		Xenobiotics	Chemical	Species.vulgatus	-0.0285997	0.0129148	0.0270481	922	0.382397
metab_100020578	4-allylcatechol sulfate		Xenobiotics	Benzoate Metabolism	phylum.Desulfobacterota	-0.0447711	0.0202174	0.0270484	922	0.382397
metab_1111	vanillylmandelate (VMA)		Amino Acid	Tyrosine Metabolism	family.Bacillaceae	-0.0587679	0.0265381	0.027049	922	0.382397
metab_100002027	androstenediol (3alpha, 17alpha) monosulfate (3)		Lipid	Androgenic Steroids	genus.UBA1819	-0.0233123	0.0105274	0.0270509	922	0.382413
metab_100005350	1-linolenoyl-GPC (18:3)*		Lipid	Lysophospholipid	class.Desulfovibrionia	-0.0226105	0.0102107	0.0270542	922	0.382448
metab_100020851	3-ethylcatechol sulfate (1)		Xenobiotics	Food Component/Plant	genus..Eubacterium..eligens.group	-0.0296872	0.0134067	0.0270567	922	0.382471
metab_100001461	1-stearoyl-GPE (18:0)		Lipid	Lysophospholipid	genus.Faecalibacterium	0.0248749	0.0112336	0.0270591	922	0.382493
metab_100001743	tryptophan betaine		Amino Acid	Tryptophan Metabolism	genus.Peptococcus	-0.0539155	0.0243486	0.0270599	922	0.382493
metab_100001731	indoleacetylglutamine		Amino Acid	Tryptophan Metabolism	genus.Enterobacter	-0.0927034	0.0418674	0.0270672	922	0.382561
metab_100019975	hexadecenedioate (C16:1-DC)*		Lipid	Fatty Acid, Dicarboxylate	family.Defluviitaleaceae	0.0287012	0.0129623	0.0270669	922	0.382561
metab_1083	N-acetylmethionine		Amino Acid	Methionine, Cysteine, SAM and Taurine Metabolism	genus.Ligilactobacillus	-0.0169141	0.00763885	0.0270667	922	0.382561
metab_331	gamma-glutamylglutamate		Peptide	Gamma-glutamyl Amino Acid	order.Oscillospirales	0.0685141	0.0309437	0.0270711	922	0.382605
metab_100001086	N-(2-furoyl)glycine		Xenobiotics	Food Component/Plant	order.Flavobacteriales	-0.08171	0.0369039	0.0270731	922	0.382616
metab_999912101	X - 12101		NA	NA	family.Peptococcaceae	0.0275761	0.0124547	0.0270736	922	0.382616
metab_1022	picolinate		Amino Acid	Tryptophan Metabolism	family.Puniceicoccaceae	-0.0701052	0.0316632	0.0270758	922	0.382636
metab_100008957	sphingomyelin (d18:2/24:1, d18:1/24:2)*		Lipid	Sphingomyelins	Species.hathewayi	-0.0212737	0.00960844	0.0270772	922	0.382644
metab_100000437	theophylline		Xenobiotics	Xanthine Metabolism	Species.faecis	0.0466995	0.0210942	0.0270915	922	0.382679
metab_100000442	quinate		Xenobiotics	Food Component/Plant	genus.Anaerofilum	-0.112317	0.050733	0.0270899	922	0.382679
metab_100000453	paraxanthine		Xenobiotics	Xanthine Metabolism	class.Negativicutes	-0.0349404	0.0157828	0.0270939	922	0.382679
metab_100000773	3-hydroxyoctanoate		Lipid	Fatty Acid, Monohydroxy	genus.Lachnospiraceae.UCG.001	0.0173682	0.00784525	0.0270923	922	0.382679
metab_100000792	dehydroepiandrosterone sulfate (DHEA-S)		Lipid	Androgenic Steroids	genus.Erysipelotrichaceae.UCG.003	0.0193793	0.00875332	0.0270863	922	0.382679
metab_100001562	2-palmitoyl-GPC (16:0)*		Lipid	Lysophospholipid	genus.Marvinbryantia	-0.0136088	0.00614715	0.0270928	922	0.382679
metab_100001993	pregnenediol disulfate (C21H34O8S2)*		Lipid	Pregnenolone Steroids	Species.invisus	-0.0212993	0.00962094	0.0270922	922	0.382679
metab_100002129	pregnenolone sulfate		Lipid	Pregnenolone Steroids	Species.sedimentorum	0.038582	0.0174267	0.027085	922	0.382679
metab_100004227	2-aminooctanoate		Lipid	Fatty Acid, Amino	phylum.Verrucomicrobiota	0.0234613	0.0105969	0.0270837	922	0.382679
metab_100005402	11-ketoetiocholanolone glucuronide		Lipid	Androgenic Steroids	family.Bacillaceae	-0.0849177	0.0383581	0.0270946	922	0.382679
metab_100009026	behenoyl dihydrosphingomyelin (d18:0/22:0)*		Lipid	Dihydrosphingomyelins	genus.Dielma	0.087386	0.0394714	0.0270885	922	0.382679
metab_100009055	palmitoyl-linoleoyl-glycerol (16:0/18:2) [2]*		Lipid	Diacylglycerol	genus.Butyrivibrio	-0.023598	0.0106591	0.0270901	922	0.382679
metab_432	nicotinamide		Cofactors and Vitamins	Nicotinate and Nicotinamide Metabolism	genus.Faecalibacterium	0.0207258	0.00936166	0.0270884	922	0.382679
metab_432	nicotinamide		Cofactors and Vitamins	Nicotinate and Nicotinamide Metabolism	Species.excrementihominis	-0.0198142	0.00895016	0.0270934	922	0.382679
metab_482	lactate		Carbohydrate	Glycolysis, Gluconeogenesis, and Pyruvate Metabolism	genus.Cloacibacillus	0.043372	0.0195914	0.0270934	922	0.382679
metab_563	glutamine		Amino Acid	Glutamate Metabolism	genus.Anaeroplasma	-0.0204377	0.00923168	0.0270909	922	0.382679
metab_893	arachidate (20:0)		Lipid	Long Chain Saturated Fatty Acid	order.Bacteroidales	0.023471	0.0106016	0.0270883	922	0.382679
metab_999918901	X - 18901		NA	NA	genus.Bacteroides	-0.0636226	0.0287383	0.0270916	922	0.382679
metab_100015839	dihomo-linoleoylcarnitine (C20:2)*		Lipid	Fatty Acid Metabolism (Acyl Carnitine, Polyunsaturated)	Species.hominis	0.0110936	0.00501121	0.0270984	922	0.382721
metab_1140	gamma-glutamylglutamine		Peptide	Gamma-glutamyl Amino Acid	order.Acholeplasmatales	-0.0258736	0.0116877	0.0270999	922	0.38273
metab_100020254	glycine conjugate of C10H14O2 (1)*		Partially Characterized Molecules	Partially Characterized Molecules	family.Bacteroidaceae	-0.0391549	0.0176874	0.0271016	922	0.382743
metab_100000010	3-phenylpropionate (hydrocinnamate)		Xenobiotics	Benzoate Metabolism	family.Victivallaceae	-0.119172	0.0538339	0.0271026	922	0.382745
metab_100021666	branched-chain, straight-chain, or cyclopropyl 10:1 fatty acid (1)*		Partially Characterized Molecules	Partially Characterized Molecules	genus.Agathobacter	-0.0272466	0.0123084	0.0271059	922	0.38278
metab_811	alanine		Amino Acid	Alanine and Aspartate Metabolism	order.Izemoplasmatales	-0.0272411	0.0123062	0.0271084	922	0.382804
metab_100010901	gamma-glutamyl-alpha-lysine		Peptide	Gamma-glutamyl Amino Acid	family.Puniceicoccaceae	-0.0706509	0.0319168	0.0271096	922	0.382808
metab_100000781	hexanoylcarnitine (C6)		Lipid	Fatty Acid Metabolism (Acyl Carnitine, Medium Chain)	genus.Acidaminococcus	-0.0274629	0.0124067	0.0271124	922	0.382818
metab_100001405	1-methylxanthine		Xenobiotics	Xanthine Metabolism	genus.Parabacteroides	0.0347487	0.0156981	0.0271127	922	0.382818
metab_999922509	X - 22509		NA	NA	genus..Eubacterium..nodatum.group	-0.0852952	0.0385329	0.0271118	922	0.382818
metab_100001413	N4-acetylcytidine		Nucleotide	Pyrimidine Metabolism, Cytidine containing	genus.Megamonas	-0.0395964	0.0178884	0.0271146	922	0.382833
metab_100010942	linoleoyl-linoleoyl-glycerol (18:2/18:2) [2]*		Lipid	Diacylglycerol	Species.bifidum	0.0396633	0.0179188	0.027116	922	0.38284
metab_100006438	citraconate/glutaconate		Energy	TCA Cycle	genus.UBA1819	-0.0323376	0.0146096	0.0271199	922	0.382872
metab_100020419	1-carboxyethylphenylalanine	N-lactoyl phenylalanine	Amino Acid	Phenylalanine Metabolism	phylum.Synergistota	0.045319	0.0204743	0.0271194	922	0.382872
metab_100001287	epiandrosterone sulfate		Lipid	Androgenic Steroids	class.Actinobacteria	-0.0255606	0.011548	0.0271209	922	0.382874
metab_100015837	arachidonoylcarnitine (C20:4)		Lipid	Fatty Acid Metabolism (Acyl Carnitine, Polyunsaturated)	class.Desulfovibrionia	-0.0167749	0.00757874	0.027122	922	0.382878
metab_999923655	X - 23655		NA	NA	genus.Fenollaria	-0.0983096	0.0444155	0.0271228	922	0.382879
metab_100004635	methionine sulfone		Amino Acid	Methionine, Cysteine, SAM and Taurine Metabolism	Species.butyriciproducens	-0.045557	0.0205825	0.0271245	922	0.38289
metab_100004634	3-methoxytyramine sulfate		Amino Acid	Tyrosine Metabolism	order.Flavobacteriales	-0.029188	0.0131873	0.0271279	922	0.382923
metab_100020851	3-ethylcatechol sulfate (1)		Xenobiotics	Food Component/Plant	Species.invisus	-0.0269336	0.0121688	0.0271285	922	0.382923
metab_999912707	X - 12707		NA	NA	genus.UCG.005	0.0206481	0.0093291	0.0271304	922	0.382938
metab_100004326	3-acetylphenol sulfate		Xenobiotics	Chemical	genus.Prevotella_9	-0.0199253	0.00900285	0.0271358	922	0.382951
metab_100009055	palmitoyl-linoleoyl-glycerol (16:0/18:2) [2]*		Lipid	Diacylglycerol	genus.Lachnoclostridium	0.0297404	0.0134375	0.0271349	922	0.382951
metab_100009130	1-oleoyl-2-docosahexaenoyl-GPC (18:1/22:6)*		Lipid	Phosphatidylcholine (PC)	genus.Pseudomonas	-0.0391037	0.0176681	0.0271342	922	0.382951
metab_302	deoxycholate		Lipid	Secondary Bile Acid Metabolism	Species.hydrogenotrophica	0.08199	0.0370454	0.027135	922	0.382951
metab_999913553	X - 13553		NA	NA	Species.ramosum	-0.0255745	0.0115553	0.0271351	922	0.382951
metab_999921470	X - 21470		NA	NA	genus.Hafnia.Obesumbacterium	-0.0947055	0.0427909	0.0271363	922	0.382951
metab_100001562	2-palmitoyl-GPC (16:0)*		Lipid	Lysophospholipid	genus.Limosilactobacillus	0.0279242	0.0126172	0.0271386	922	0.382973
metab_100001208	1-methyl-4-imidazoleacetate		Amino Acid	Histidine Metabolism	family.Christensenellaceae	0.0198165	0.00895444	0.0271484	922	0.383042
metab_100001567	1-palmitoyl-GPE (16:0)		Lipid	Lysophospholipid	order.Micrococcales	-0.0607464	0.0274501	0.0271528	922	0.383042
metab_100003434	imidazole propionate		Amino Acid	Histidine Metabolism	family.Streptococcaceae	0.0203194	0.00918182	0.0271508	922	0.383042
metab_100008952	1-palmitoleoylglycerol (16:1)*		Lipid	Monoacylglycerol	phylum.Verrucomicrobiota	0.0285782	0.0129134	0.0271468	922	0.383042
metab_100008956	sphingomyelin (d18:2/23:0, d18:1/23:1, d17:1/24:1)*		Lipid	Sphingomyelins	family..Eubacterium..coprostanoligenes.group	0.0220725	0.00997397	0.0271505	922	0.383042
metab_100009026	behenoyl dihydrosphingomyelin (d18:0/22:0)*		Lipid	Dihydrosphingomyelins	Species.equolifaciens	0.0324685	0.0146721	0.0271552	922	0.383042
metab_100015752	glycosyl-N-(2-hydroxynervonoyl)-sphingosine (d18:1/24:1(2OH))*		Lipid	Hexosylceramides (HCER)	genus.Parabacteroides	0.0188072	0.00849844	0.0271494	922	0.383042
metab_100015967	carotene diol (2)		Cofactors and Vitamins	Vitamin A Metabolism	Species.massiliensis.3	0.0260652	0.0117785	0.0271549	922	0.383042
metab_100020427	1-carboxyethylisoleucine	N-lactoyl isoleucine	Amino Acid	Leucine, Isoleucine and Valine Metabolism	family.Anaerovoracaceae	-0.0338954	0.0153166	0.0271517	922	0.383042
metab_100020536	4-ethylcatechol sulfate		Xenobiotics	Benzoate Metabolism	genus.Rikenella	-0.123354	0.0557399	0.0271495	922	0.383042
metab_1053	3-ureidopropionate		Nucleotide	Pyrimidine Metabolism, Uracil containing	Species.ramosum	-0.0223397	0.0100949	0.0271535	922	0.383042
metab_999916397	X - 16397		NA	NA	family.Micrococcaceae	-0.0763946	0.0345213	0.0271531	922	0.383042
metab_999917654	X - 17654		NA	NA	genus..Eubacterium..nodatum.group	-0.0454092	0.0205196	0.0271535	922	0.383042
metab_999921829	X - 21829		NA	NA	order.Bifidobacteriales	-0.018274	0.00825723	0.0271451	922	0.383042
metab_100015792	sphingomyelin (d18:1/25:0, d19:0/24:1, d20:1/23:0, d19:1/24:0)*		Lipid	Sphingomyelins	Species.wadsworthensis	-0.0210882	0.00952986	0.0271612	922	0.383116
metab_100002488	isoursodeoxycholate		Lipid	Secondary Bile Acid Metabolism	genus.Rothia	0.161546	0.0730048	0.027164	922	0.383132
metab_100020371	N,N-dimethylalanine		Amino Acid	Alanine and Aspartate Metabolism	genus.Faecalicoccus	-0.117771	0.0532224	0.0271638	922	0.383132
metab_999915503	X - 15503		NA	NA	genus.Mogibacterium	-0.0267373	0.0120831	0.0271651	922	0.383136
metab_112	3-hydroxy-3-methylglutarate		Lipid	Mevalonate Metabolism	family.Akkermansiaceae	0.0166441	0.00752183	0.0271665	922	0.383143
metab_1239	2-hydroxystearate		Lipid	Fatty Acid, Monohydroxy	Species.caccae.1	-0.0546345	0.024691	0.0271697	922	0.383177
metab_100016069	5-dodecenoylcarnitine (C12:1)		Lipid	Fatty Acid Metabolism (Acyl Carnitine, Monounsaturated)	Species.butyriciproducens	0.0666176	0.0301068	0.027171	922	0.383184
metab_100000963	homocitrulline		Amino Acid	Urea cycle; Arginine and Proline Metabolism	family.Clostridiaceae	-0.0191053	0.00863446	0.0271731	922	0.383201
metab_100001851	N-acetylserine		Amino Acid	Glycine, Serine and Threonine Metabolism	genus.Lachnospiraceae.ND3007.group	0.0145975	0.00659749	0.0271797	922	0.383283
metab_100000551	4-methyl-2-oxopentanoate		Amino Acid	Leucine, Isoleucine and Valine Metabolism	family.Saccharimonadaceae	0.0211648	0.00956589	0.0271838	922	0.383324
metab_100004575	N2,N5-diacetylornithine		Amino Acid	Urea cycle; Arginine and Proline Metabolism	family.Bacillaceae	-0.0732102	0.0330891	0.0271843	922	0.383324
metab_100020343	tetradecadienoate (14:2)*		Lipid	Long Chain Polyunsaturated Fatty Acid (n3 and n6)	genus..Eubacterium..ruminantium.group	0.0173637	0.00784815	0.0271888	922	0.383376
metab_100001112	3-hydroxylaurate		Lipid	Fatty Acid, Monohydroxy	order.Saccharimonadales	0.0427597	0.0193275	0.0271938	922	0.3834
metab_100005864	methyl glucopyranoside (alpha + beta)		Xenobiotics	Food Component/Plant	genus..Eubacterium..ruminantium.group	0.0276271	0.0124874	0.027192	922	0.3834
metab_100006260	6-hydroxyindole sulfate		Xenobiotics	Chemical	order.Clostridiales	-0.0185251	0.00837329	0.0271925	922	0.3834
metab_100009078	1-oleoyl-2-linoleoyl-GPE (18:1/18:2)*		Lipid	Phosphatidylethanolamine (PE)	genus.Barnesiella	0.0201331	0.00910019	0.0271935	922	0.3834
metab_100006378	N-acetylkynurenine (2)		Amino Acid	Tryptophan Metabolism	genus.Oscillibacter	-0.0229277	0.0103635	0.0271959	922	0.383417
metab_999925957	X - 25957		NA	NA	order.Oscillospirales	0.0524114	0.0236906	0.0271976	922	0.38343
metab_100001412	N2,N2-dimethylguanosine		Nucleotide	Purine Metabolism, Guanine containing	genus.Coprobacter	-0.0198352	0.0089659	0.0271998	922	0.383449
metab_999911795	X - 11795		NA	NA	order.Lachnospirales	-0.0778161	0.035175	0.0272023	922	0.383472
metab_100001988	5alpha-pregnan-3beta,20alpha-diol disulfate		Lipid	Progestin Steroids	genus..Eubacterium..brachy.group	-0.0439668	0.0198744	0.0272044	922	0.383479
metab_100002122	3-hydroxyhippurate		Xenobiotics	Benzoate Metabolism	order.Lactobacillales	0.0446969	0.0202045	0.0272044	922	0.383479
metab_100019831	3-hydroxyphenylacetoylglutamine		Peptide	Acetylated Peptides	order.Izemoplasmatales	-0.0466131	0.0210712	0.0272082	922	0.383521
metab_100006642	glycodeoxycholate 3-sulfate		Lipid	Secondary Bile Acid Metabolism	genus.GCA.900066755	0.135425	0.0612192	0.0272109	922	0.383547
metab_100015839	dihomo-linoleoylcarnitine (C20:2)*		Lipid	Fatty Acid Metabolism (Acyl Carnitine, Polyunsaturated)	family.Hungateiclostridiaceae	0.0378478	0.0171094	0.0272129	922	0.383552
metab_999917367	X - 17367		NA	NA	genus.Bilophila	-0.0461363	0.0208563	0.0272127	922	0.383552
metab_100000580	1,5-anhydroglucitol (1,5-AG)		Carbohydrate	Glycolysis, Gluconeogenesis, and Pyruvate Metabolism	genus.Rikenella	-0.0609892	0.027571	0.0272151	922	0.38356
metab_240	3-(4-hydroxyphenyl)lactate		Amino Acid	Tyrosine Metabolism	Species.pectinilyticus	-0.0196897	0.00890101	0.0272151	922	0.38356
metab_100020204	N-acetyl-2-aminooctanoate*		Lipid	Fatty Acid, Amino	genus.Pediococcus	0.0788633	0.0356524	0.0272201	922	0.383618
metab_100000039	methionine sulfoxide		Amino Acid	Methionine, Cysteine, SAM and Taurine Metabolism	genus.Butyricicoccus	0.0127673	0.00577211	0.0272276	922	0.383688
metab_100004601	1H-indole-7-acetic acid		Xenobiotics	Bacterial/Fungal	Species.anginosus	-0.0965373	0.0436442	0.0272262	922	0.383688
metab_999912407	X - 12407		NA	NA	family.Hafniaceae	-0.12697	0.0574033	0.0272273	922	0.383688
metab_1104	methyl indole-3-acetate		Xenobiotics	Food Component/Plant	genus.UCG.003	0.0210572	0.00952005	0.0272286	922	0.383692
metab_100001868	4-allylphenol sulfate		Xenobiotics	Food Component/Plant	Species.intestini	-0.0671954	0.0303804	0.0272337	922	0.383724
metab_100002356	(16 or 17)-methylstearate (a19:0 or i19:0)		Lipid	Fatty Acid, Branched	genus.Negativibacillus	-0.0183393	0.00829155	0.027234	922	0.383724
metab_1538	stearoyl sphingomyelin (d18:1/18:0)		Lipid	Sphingomyelins	family.Muribaculaceae	0.0109234	0.00493871	0.0272349	922	0.383724
metab_444	ornithine		Amino Acid	Urea cycle; Arginine and Proline Metabolism	family.Coriobacteriales.Incertae.Sedis	0.0154872	0.00700209	0.027234	922	0.383724
metab_823	pyruvate		Carbohydrate	Glycolysis, Gluconeogenesis, and Pyruvate Metabolism	Species.massiliensis	0.0205241	0.00927942	0.0272351	922	0.383724
metab_100001605	catechol sulfate		Xenobiotics	Benzoate Metabolism	family.Streptococcaceae	-0.0209269	0.00946162	0.0272366	922	0.383733
metab_1258	anthranilate		Amino Acid	Tryptophan Metabolism	order.Clostridia.UCG.014	0.0119976	0.00542459	0.0272402	922	0.383762
metab_999926111	X - 26111		NA	NA	genus.Allisonella	-0.0889158	0.0402022	0.0272399	922	0.383762
metab_100006098	3-hydroxypyridine sulfate		Xenobiotics	Chemical	genus.Rothia	-0.158315	0.0715841	0.0272485	922	0.383797
metab_100009030	lactosyl-N-palmitoyl-sphingosine (d18:1/16:0)		Lipid	Lactosylceramides (LCER)	genus.Enterococcus	-0.020525	0.00928054	0.0272472	922	0.383797
metab_100015790	sphingomyelin (d18:2/21:0, d16:2/23:0)*		Lipid	Sphingomyelins	family.Acholeplasmataceae	-0.0333668	0.0150872	0.0272486	922	0.383797
metab_100021131	undecenoylcarnitine (C11:1)		Lipid	Fatty Acid Metabolism (Acyl Carnitine, Monounsaturated)	Species.pleomorphus	0.0766566	0.0346608	0.0272466	922	0.383797
metab_98	kynurenate		Amino Acid	Tryptophan Metabolism	Species.massiliensis.7	-0.0362323	0.0163829	0.0272485	922	0.383797
metab_999919438	X - 19438		NA	NA	family.Victivallaceae	0.0550681	0.0248995	0.0272468	922	0.383797
metab_999924306	X - 24306		NA	NA	phylum.Actinobacteriota	-0.0234518	0.010604	0.0272477	922	0.383797
metab_2051	methylsuccinate		Amino Acid	Leucine, Isoleucine and Valine Metabolism	Species.porcorum	0.0447194	0.0202206	0.0272494	922	0.383797
metab_1105	alpha-tocopherol		Cofactors and Vitamins	Tocopherol Metabolism	Species.mucilaginosa	-0.0646623	0.0292388	0.0272533	922	0.38384
metab_1021	5-oxoproline		Amino Acid	Glutathione Metabolism	Species.dispar	-0.0208137	0.00941163	0.0272559	922	0.383865
metab_100001624	3-(3-hydroxyphenyl)propionate		Xenobiotics	Benzoate Metabolism	genus.Anaeroplasma	-0.08496	0.0384186	0.02726	922	0.383912
metab_100004295	2-piperidinone		Xenobiotics	Food Component/Plant	genus.Bacteroides	-0.057651	0.0260698	0.0272613	922	0.383912
metab_439	stearate (18:0)		Lipid	Long Chain Saturated Fatty Acid	genus.Megamonas	0.0355645	0.0160823	0.0272617	922	0.383912
metab_344	guanidinoacetate		Amino Acid	Creatine Metabolism	genus.Lachnospiraceae.UCG.010	-0.011841	0.00535458	0.0272632	922	0.383921
metab_100020423	1-carboxyethylvaline	N-lactoyl valine	Amino Acid	Leucine, Isoleucine and Valine Metabolism	family.Streptococcaceae	0.0166608	0.0075342	0.0272649	922	0.383933
metab_823	pyruvate		Carbohydrate	Glycolysis, Gluconeogenesis, and Pyruvate Metabolism	Species.mucilaginosa	-0.0745824	0.0337274	0.0272666	922	0.383946
metab_100008976	1-stearoyl-2-linoleoyl-GPE (18:0/18:2)*		Lipid	Phosphatidylethanolamine (PE)	Species.salivarius	0.0496837	0.0224682	0.0272693	922	0.38396
metab_100019794	hydroxy-CMPF*		Lipid	Fatty Acid, Dicarboxylate	genus.Faecalitalea	-0.093739	0.0423909	0.0272689	922	0.38396
metab_999924473	X - 24473		NA	NA	Species.hydrogenotrophica	-0.0649888	0.0293899	0.0272712	922	0.383975
metab_100002989	oleoyl-linoleoyl-glycerol (18:1/18:2) [1]		Lipid	Diacylglycerol	Species.indistinctus	-0.0314166	0.0142078	0.0272742	922	0.383993
metab_100020536	4-ethylcatechol sulfate		Xenobiotics	Benzoate Metabolism	genus.Marvinbryantia	0.0312351	0.0141257	0.0272739	922	0.383993
metab_999923636	X - 23636		NA	NA	class.Negativicutes	-0.0154403	0.00698274	0.0272749	922	0.383993
metab_100000011	phenylacetate		Amino Acid	Phenylalanine Metabolism	genus.Anaerofilum	-0.0719921	0.0325595	0.0272832	922	0.384033
metab_100001613	tetradecanedioate (C14-DC)		Lipid	Fatty Acid, Dicarboxylate	genus.Eubacterium	-0.0551809	0.0249568	0.0272855	922	0.384033
metab_100001615	octadecanedioate (C18-DC)		Lipid	Fatty Acid, Dicarboxylate	genus.Streptococcus	-0.014889	0.00673385	0.027285	922	0.384033
metab_100001990	taurocholenate sulfate*		Lipid	Secondary Bile Acid Metabolism	Species.massiliensis.4	0.0460773	0.0208395	0.0272856	922	0.384033
metab_100006260	6-hydroxyindole sulfate		Xenobiotics	Chemical	genus..Eubacterium..ruminantium.group	0.0167089	0.00755693	0.0272851	922	0.384033
metab_100020254	glycine conjugate of C10H14O2 (1)*		Partially Characterized Molecules	Partially Characterized Molecules	genus.UCG.007	0.0447657	0.020246	0.0272838	922	0.384033
metab_275	creatinine		Amino Acid	Creatine Metabolism	genus.Hungatella	-0.0154876	0.00700447	0.0272825	922	0.384033
metab_999912410	X - 12410		NA	NA	genus.Christensenellaceae.R.7.group	0.0265872	0.0120245	0.0272837	922	0.384033
metab_999917690	X - 17690		NA	NA	Species.massiliensis.7	0.12762	0.0577191	0.0272861	922	0.384033
metab_999925172	X - 25172		NA	NA	genus.Coprobacter	-0.0282772	0.0127886	0.0272808	922	0.384033
metab_100020578	4-allylcatechol sulfate		Xenobiotics	Benzoate Metabolism	Species.salyersiae	-0.0679613	0.0307377	0.0272892	922	0.384045
metab_1004	xanthine		Nucleotide	Purine Metabolism, (Hypo)Xanthine/Inosine containing	Species.prausnitzii	0.0237506	0.0107421	0.02729	922	0.384045
metab_999923665	X - 23665		NA	NA	genus.Enterorhabdus	-0.0287928	0.0130226	0.0272903	922	0.384045
metab_999926119	X - 26119		NA	NA	genus.Lachnospiraceae.UCG.004	-0.0193538	0.00875343	0.0272902	922	0.384045
metab_999911483	X - 11483		NA	NA	genus.Alloscardovia	-0.158047	0.0714828	0.0272912	922	0.384045
metab_100001562	2-palmitoyl-GPC (16:0)*		Lipid	Lysophospholipid	family..Clostridium..methylpentosum.group	-0.0227631	0.0102958	0.0272962	922	0.384094
metab_100019972	dodecenedioate (C12:1-DC)*		Lipid	Fatty Acid, Dicarboxylate	family.Bifidobacteriaceae	-0.0155027	0.00701194	0.0272963	922	0.384094
metab_397	leucine		Amino Acid	Leucine, Isoleucine and Valine Metabolism	Species.secunda	-0.0320721	0.0145068	0.0273018	922	0.38416
metab_100006092	tyramine O-sulfate		Amino Acid	Tyrosine Metabolism	Species.hominis	-0.0275831	0.0124765	0.0273033	922	0.38417
metab_100000096	4-guanidinobutanoate		Amino Acid	Guanidino and Acetamido Metabolism	Species.tanakaei	-0.0789741	0.0357237	0.027311	922	0.384229
metab_100000442	quinate		Xenobiotics	Food Component/Plant	class.Bacilli	-0.0887552	0.0401501	0.0273184	922	0.384229
metab_100000551	4-methyl-2-oxopentanoate		Amino Acid	Leucine, Isoleucine and Valine Metabolism	genus.Agathobacter	0.0148943	0.00673773	0.0273188	922	0.384229
metab_100000580	1,5-anhydroglucitol (1,5-AG)		Carbohydrate	Glycolysis, Gluconeogenesis, and Pyruvate Metabolism	Species.intestinihominis	0.0332537	0.0150422	0.0273114	922	0.384229
metab_100000711	4-acetylphenol sulfate		Xenobiotics	Benzoate Metabolism	genus.Megamonas	-0.0585326	0.0264801	0.0273292	922	0.384229
metab_100000840	tartronate (hydroxymalonate)		Xenobiotics	Food Component/Plant	genus.Romboutsia	0.0148551	0.00672015	0.0273225	922	0.384229
metab_100001468	N1-Methyl-2-pyridone-5-carboxamide		Cofactors and Vitamins	Nicotinate and Nicotinamide Metabolism	genus.Lachnospiraceae.ND3007.group	0.019269	0.00871691	0.0273224	922	0.384229
metab_100001562	2-palmitoyl-GPC (16:0)*		Lipid	Lysophospholipid	genus.Akkermansia	0.0127053	0.00574755	0.0273201	922	0.384229
metab_100001657	glycolithocholate sulfate*		Lipid	Secondary Bile Acid Metabolism	class.Desulfovibrionia	0.0366565	0.0165825	0.0273205	922	0.384229
metab_100001777	1-oleoyl-GPI (18:1)		Lipid	Lysophospholipid	Species.sanguinis	0.0188859	0.00854372	0.0273246	922	0.384229
metab_100002749	S-methylcysteine		Amino Acid	Methionine, Cysteine, SAM and Taurine Metabolism	Species.minuta	-0.083453	0.0377544	0.02733	922	0.384229
metab_100004083	glycohyocholate		Lipid	Secondary Bile Acid Metabolism	family.Coriobacteriaceae	-0.0313045	0.0141613	0.0273193	922	0.384229
metab_100004110	3-methyl catechol sulfate (2)		Xenobiotics	Benzoate Metabolism	genus.Olsenella	0.0584036	0.0264192	0.0273138	922	0.384229
metab_100004112	3-methyl catechol sulfate (1)		Xenobiotics	Benzoate Metabolism	genus.Romboutsia	-0.0298467	0.0135014	0.0273143	922	0.384229
metab_100006105	4-methylguaiacol sulfate		Xenobiotics	Benzoate Metabolism	genus.Incertae.Sedis	0.0616095	0.0278717	0.0273268	922	0.384229
metab_100010917	palmitoyl-oleoyl-glycerol (16:0/18:1) [2]*		Lipid	Diacylglycerol	genus.Lactiplantibacillus	0.078544	0.0355314	0.0273209	922	0.384229
metab_100010925	palmitoyl-arachidonoyl-glycerol (16:0/20:4) [2]*		Lipid	Diacylglycerol	Species.anaerobia	0.0568201	0.0257047	0.0273251	922	0.384229
metab_100019978	octadecenedioate (C18:1-DC)		Lipid	Fatty Acid, Dicarboxylate	family.Micrococcaceae	-0.0794279	0.0359331	0.0273285	922	0.384229
metab_100020545	N2-acetyl,N6,N6-dimethyllysine		Amino Acid	Lysine Metabolism	class.Incertae.Sedis	0.114538	0.0518144	0.027322	922	0.384229
metab_100021123	hydroxy-N6,N6,N6-trimethyllysine*		Amino Acid	Lysine Metabolism	family.Synergistaceae	0.0447598	0.0202471	0.027312	922	0.384229
metab_111	3-hydroxyisobutyrate		Amino Acid	Leucine, Isoleucine and Valine Metabolism	genus.NK4A214.group	0.0186859	0.00845275	0.027315	922	0.384229
metab_1242	N1-methyladenosine		Nucleotide	Purine Metabolism, Adenine containing	phylum.Desulfobacterota	-0.0168773	0.00763505	0.0273243	922	0.384229
metab_1342	3-methoxytyrosine		Amino Acid	Tyrosine Metabolism	Species.delbrueckii	0.0192336	0.0087011	0.0273257	922	0.384229
metab_444	ornithine		Amino Acid	Urea cycle; Arginine and Proline Metabolism	genus.Lachnospiraceae.UCG.009	-0.0374734	0.0169514	0.0273146	922	0.384229
metab_999912812	X - 12812		NA	NA	genus.Romboutsia	0.0333686	0.0150952	0.0273214	922	0.384229
metab_999917438	X - 17438		NA	NA	genus.Olsenella	-0.0471808	0.0213446	0.0273294	922	0.384229
metab_999922509	X - 22509		NA	NA	genus.Candidatus.Soleaferrea	-0.0621522	0.0281171	0.0273261	922	0.384229
metab_100005850	3-methylglutarylcarnitine (2)		Amino Acid	Leucine, Isoleucine and Valine Metabolism	family.Micrococcaceae	-0.0981354	0.0443984	0.0273359	922	0.38429
metab_100008921	1-palmitoyl-2-stearoyl-GPC (16:0/18:0)		Lipid	Phosphatidylcholine (PC)	genus.UCG.002	0.0144053	0.00651724	0.0273362	922	0.38429
metab_1128	2-aminobutyrate		Amino Acid	Glutathione Metabolism	class.Negativicutes	-0.012702	0.00574665	0.0273368	922	0.38429
metab_100001335	eicosenoate (20:1)		Lipid	Long Chain Monounsaturated Fatty Acid	Species.bromii	-0.0150599	0.0068136	0.0273406	922	0.384332
metab_999922834	X - 22834		NA	NA	Species.ramosum	0.0484228	0.0219083	0.0273422	922	0.384342
metab_100001034	indoleacetate		Amino Acid	Tryptophan Metabolism	family.Monoglobaceae	-0.0325674	0.0147348	0.0273431	922	0.384343
metab_100001415	N6-carbamoylthreonyladenosine		Nucleotide	Purine Metabolism, Adenine containing	order.Izemoplasmatales	-0.0249259	0.0112776	0.0273449	922	0.384356
metab_922	N-stearoyl-sphinganine (d18:0/18:0)*		Lipid	Dihydroceramides	genus.Lachnoclostridium	0.0297998	0.0134831	0.0273485	922	0.384396
metab_100000708	isovalerate (i5:0)		Amino Acid	Leucine, Isoleucine and Valine Metabolism	genus.GCA.900066755	0.0460461	0.0208341	0.0273503	922	0.384406
metab_100021104	pregnenetriol disulfate*		Lipid	Pregnenolone Steroids	phylum.Actinobacteriota	-0.0365934	0.0165572	0.0273509	922	0.384406
metab_100019975	hexadecenedioate (C16:1-DC)*		Lipid	Fatty Acid, Dicarboxylate	family.Lactobacillaceae	0.0185813	0.00840758	0.0273547	922	0.384434
metab_999917354	X - 17354		NA	NA	genus..Clostridium..innocuum.group	-0.0698969	0.0316267	0.0273553	922	0.384434
metab_999917612	X - 17612		NA	NA	order.Opitutales	-0.123413	0.0558417	0.0273554	922	0.384434
metab_100001148	5-hydroxyhexanoate		Lipid	Fatty Acid, Monohydroxy	genus.Lachnospiraceae.UCG.007	-0.0466069	0.0210893	0.0273609	922	0.384438
metab_100001510	phenol sulfate		Amino Acid	Tyrosine Metabolism	Species.cutis	0.0896133	0.0405498	0.0273621	922	0.384438
metab_100006260	6-hydroxyindole sulfate		Xenobiotics	Chemical	genus.Christensenellaceae.R.7.group	0.0226086	0.0102303	0.0273617	922	0.384438
metab_100020497	sulfate of piperine metabolite C16H19NO3 (3)*		Xenobiotics	Food Component/Plant	Species.mayombei	0.122893	0.0556089	0.0273624	922	0.384438
metab_252	succinate		Energy	TCA Cycle	order.Clostridiales	0.0114076	0.00516188	0.0273616	922	0.384438
metab_999912816	X - 12816		NA	NA	Species.massiliensis.6	-0.148162	0.0670416	0.0273587	922	0.384438
metab_999921319	X - 21319		NA	NA	Species.anaerobia	-0.0457243	0.0206898	0.0273598	922	0.384438
metab_999921736	X - 21736		NA	NA	family..Clostridium..methylpentosum.group	0.037839	0.017122	0.0273622	922	0.384438
metab_100003397	trimethylamine N-oxide		Lipid	Phospholipid Metabolism	order.Clostridia.vadinBB60.group	0.0350567	0.0158633	0.0273644	922	0.384447
metab_100006314	sphingomyelin (d17:1/16:0, d18:1/15:0, d16:1/17:0)*		Lipid	Sphingomyelins	Species.butyriciproducens	-0.0369213	0.0167071	0.0273654	922	0.384447
metab_100008994	1-stearoyl-2-linoleoyl-GPI (18:0/18:2)		Lipid	Phosphatidylinositol (PI)	genus.CAG.352	0.0135813	0.00614561	0.0273655	922	0.384447
metab_892	nonadecanoate (19:0)		Lipid	Long Chain Saturated Fatty Acid	Species.hathewayi	-0.0198636	0.00898846	0.0273664	922	0.384448
metab_100006108	phenylacetylcarnitine		Peptide	Acetylated Peptides	genus.Megamonas	-0.0730029	0.0330353	0.0273701	922	0.384488
metab_100001509	2-methylbutyrylcarnitine (C5)		Amino Acid	Leucine, Isoleucine and Valine Metabolism	genus.UCG.002	0.0173833	0.0078664	0.027372	922	0.384491
metab_100004208	guaiacol sulfate		Xenobiotics	Benzoate Metabolism	Species.hathewayi	-0.0399006	0.018056	0.0273718	922	0.384491
metab_100001178	3-carboxy-4-methyl-5-propyl-2-furanpropanoate (CMPF)		Lipid	Fatty Acid, Dicarboxylate	family.Acidaminococcaceae	0.0350373	0.0158554	0.0273729	922	0.384493
metab_100006370	3beta-hydroxy-5-cholestenoate		Lipid	Sterol	genus.NK4A214.group	0.0170267	0.0077052	0.0273753	922	0.384514
metab_100002749	S-methylcysteine		Amino Acid	Methionine, Cysteine, SAM and Taurine Metabolism	genus.Ligilactobacillus	-0.0266323	0.0120522	0.027377	922	0.384518
metab_100008994	1-stearoyl-2-linoleoyl-GPI (18:0/18:2)		Lipid	Phosphatidylinositol (PI)	genus.UC5.1.2E3	-0.0290123	0.0131293	0.0273774	922	0.384518
metab_999925520	X - 25520		NA	NA	family..Clostridium..methylpentosum.group	-0.0397305	0.0179798	0.0273781	922	0.384518
metab_100000997	3-hydroxydecanoate		Lipid	Fatty Acid, Monohydroxy	family.Clostridiaceae	-0.0171777	0.00777406	0.0273855	922	0.3846
metab_100001266	N-acetylarginine		Amino Acid	Urea cycle; Arginine and Proline Metabolism	genus.Lachnospiraceae.ND3007.group	0.0212974	0.00963843	0.0273849	922	0.3846
metab_100001106	1,3-dimethylurate		Xenobiotics	Xanthine Metabolism	Species.merdae	0.0296554	0.0134213	0.0273883	922	0.384628
metab_100001605	catechol sulfate		Xenobiotics	Benzoate Metabolism	genus.Paludicola	0.0253783	0.0114862	0.0273964	922	0.384696
metab_100001613	tetradecanedioate (C14-DC)		Lipid	Fatty Acid, Dicarboxylate	genus.Blautia	-0.0492613	0.0222958	0.0273982	922	0.384696
metab_100002018	5alpha-androstan-3alpha,17beta-diol monosulfate (1)		Lipid	Androgenic Steroids	class.Synergistia	-0.084491	0.0382401	0.027395	922	0.384696
metab_1628	glycochenodeoxycholate		Lipid	Primary Bile Acid Metabolism	class.Actinobacteria	0.0300293	0.0135911	0.0273953	922	0.384696
metab_999913684	X - 13684		NA	NA	genus.Coprobacter	-0.0323412	0.0146377	0.0273977	922	0.384696
metab_999917325	X - 17325		NA	NA	genus..Eubacterium..fissicatena.group	-0.072926	0.0330065	0.027398	922	0.384696
metab_100003686	N-palmitoylglycine		Lipid	Fatty Acid Metabolism (Acyl Glycine)	genus.Lachnospiraceae.UCG.001	0.013195	0.00597215	0.0273996	922	0.384704
metab_100006294	behenoyl sphingomyelin (d18:1/22:0)*		Lipid	Sphingomyelins	genus.CAG.352	0.0119883	0.00542607	0.0274016	922	0.38472
metab_100019968	lyxonate		Carbohydrate	Pentose Metabolism	Species.fermentans	-0.0393947	0.0178307	0.0274026	922	0.384722
metab_100001756	4-ethylphenylsulfate		Xenobiotics	Benzoate Metabolism	genus..Eubacterium..fissicatena.group	-0.0731529	0.0331105	0.0274041	922	0.384729
metab_512	taurine		Amino Acid	Methionine, Cysteine, SAM and Taurine Metabolism	genus.Romboutsia	0.0100244	0.00453726	0.0274047	922	0.384729
metab_1137	oleoyl ethanolamide		Lipid	Endocannabinoid	genus.Allisonella	-0.0363418	0.0164496	0.0274092	922	0.38478
metab_100004635	methionine sulfone		Amino Acid	Methionine, Cysteine, SAM and Taurine Metabolism	genus.Paludicola	0.020872	0.00944749	0.0274108	922	0.384792
metab_100000011	phenylacetate		Amino Acid	Phenylalanine Metabolism	Species.plautii	-0.0381136	0.0172519	0.0274122	922	0.384798
metab_100000269	glycerophosphorylcholine (GPC)		Lipid	Phospholipid Metabolism	Species.bartlettii	0.0109543	0.00495847	0.0274149	922	0.384801
metab_100002094	gamma-CEHC		Cofactors and Vitamins	Tocopherol Metabolism	family.Acholeplasmataceae	-0.0404715	0.0183195	0.0274147	922	0.384801
metab_999917438	X - 17438		NA	NA	Species.caccae.1	0.101107	0.0457658	0.0274135	922	0.384801
metab_100001405	1-methylxanthine		Xenobiotics	Xanthine Metabolism	Species.rubiinfantis	-0.105234	0.0476353	0.0274177	922	0.384827
metab_100009014	1-(1-enyl-palmitoyl)-2-arachidonoyl-GPC (P-16:0/20:4)*		Lipid	Plasmalogen	genus.Blautia	-0.0291078	0.0131761	0.02742	922	0.384827
metab_342	glycocholate		Lipid	Primary Bile Acid Metabolism	genus.Streptococcus	0.0344568	0.0155974	0.0274195	922	0.384827
metab_999923587	X - 23587		NA	NA	Species.intestinalis.2	-0.0523519	0.0236978	0.027419	922	0.384827
metab_100001571	1-arachidonoyl-GPE (20:4n6)*		Lipid	Lysophospholipid	Species.sobrinus	0.0401138	0.0181587	0.0274243	922	0.384833
metab_100005403	etiocholanolone glucuronide		Lipid	Androgenic Steroids	order.Pseudomonadales	-0.0763073	0.0345425	0.027423	922	0.384833
metab_100022127	tetrahydrocortisone glucuronide (5)		Lipid	Corticosteroids	Species.tertium	-0.0678423	0.0307107	0.0274238	922	0.384833
metab_480	proline		Amino Acid	Urea cycle; Arginine and Proline Metabolism	Species.hathewayi	-0.0203923	0.00923107	0.0274226	922	0.384833
metab_62	12,13-DiHOME		Lipid	Fatty Acid, Dihydroxy	Species.provencensis	-0.0683538	0.0309425	0.0274246	922	0.384833
metab_999917354	X - 17354		NA	NA	Species.intestinalis	-0.0278402	0.0126032	0.0274302	922	0.3849
metab_999924475	X - 24475		NA	NA	genus..Eubacterium..ruminantium.group	0.0291628	0.013202	0.0274315	922	0.384906
metab_100006105	4-methylguaiacol sulfate		Xenobiotics	Benzoate Metabolism	genus.Pediococcus	-0.143591	0.0650051	0.0274347	922	0.384928
metab_999912816	X - 12816		NA	NA	genus.Incertae.Sedis	0.0592292	0.0268136	0.0274341	922	0.384928
metab_100001412	N2,N2-dimethylguanosine		Nucleotide	Purine Metabolism, Guanine containing	family.Micrococcaceae	-0.0535139	0.0242266	0.0274365	922	0.384929
metab_932	caprylate (8:0)		Lipid	Medium Chain Fatty Acid	genus.Desulfovibrio	0.015217	0.00688899	0.0274373	922	0.384929
metab_999912740	X - 12740		NA	NA	Species.massiliensis.7	0.159867	0.0723741	0.0274359	922	0.384929
metab_100009219	1-oleoyl-2-arachidonoyl-GPE (18:1/20:4)*		Lipid	Phosphatidylethanolamine (PE)	phylum.Verrucomicrobiota	0.0203151	0.00919707	0.0274382	922	0.384929
metab_999924243	X - 24243		NA	NA	Species.splanchnicus	-0.0367046	0.0166171	0.0274401	922	0.384944
metab_100001415	N6-carbamoylthreonyladenosine		Nucleotide	Purine Metabolism, Adenine containing	genus.Pseudomonas	-0.0327342	0.0148207	0.027451	922	0.384964
metab_100001988	5alpha-pregnan-3beta,20alpha-diol disulfate		Lipid	Progestin Steroids	class.Negativicutes	-0.0280992	0.0127222	0.0274523	922	0.384964
metab_100006105	4-methylguaiacol sulfate		Xenobiotics	Benzoate Metabolism	genus.Flavonifractor	-0.0454437	0.0205751	0.0274515	922	0.384964
metab_100009014	1-(1-enyl-palmitoyl)-2-arachidonoyl-GPC (P-16:0/20:4)*		Lipid	Plasmalogen	Species.comes	0.0128083	0.00579906	0.0274507	922	0.384964
metab_100015966	carotene diol (1)		Cofactors and Vitamins	Vitamin A Metabolism	Species.bartlettii	0.0156859	0.00710165	0.0274456	922	0.384964
metab_100020004	3-carboxy-4-methyl-5-pentyl-2-furanpropionate (3-CMPFP)**		Lipid	Fatty Acid, Dicarboxylate	family.Hungateiclostridiaceae	-0.053078	0.0240309	0.0274469	922	0.384964
metab_100020259	glutamine conjugate of C7H12O2*		Partially Characterized Molecules	Partially Characterized Molecules	genus.Dialister	-0.024686	0.0111766	0.0274488	922	0.384964
metab_100020262	glutamine conjugate of C6H10O2 (2)*		Partially Characterized Molecules	Partially Characterized Molecules	genus.Terrisporobacter	-0.0289869	0.0131233	0.0274425	922	0.384964
metab_240	3-(4-hydroxyphenyl)lactate		Amino Acid	Tyrosine Metabolism	Species.sobrinus	0.0370928	0.0167938	0.0274485	922	0.384964
metab_999912112	X - 12112		NA	NA	genus.Succinivibrio	0.128388	0.0581289	0.027452	922	0.384964
metab_999917354	X - 17354		NA	NA	family.Defluviitaleaceae	0.0504706	0.0228513	0.0274531	922	0.384964
metab_999922771	X - 22771		NA	NA	genus.Granulicatella	-0.0608414	0.027546	0.0274485	922	0.384964
metab_999923780	X - 23780		NA	NA	Species.luti	0.0512933	0.0232235	0.0274513	922	0.384964
metab_999925420	X - 25420		NA	NA	order.Rhodospirillales	-0.0272036	0.0123161	0.0274433	922	0.384964
metab_100020215	N-methylhydroxyproline**		Amino Acid	Urea cycle; Arginine and Proline Metabolism	Species.minuta	0.186921	0.0846316	0.0274542	922	0.384967
metab_1256	choline		Lipid	Phospholipid Metabolism	Species.colihominis	-0.0309733	0.0140241	0.0274588	922	0.38502
metab_100002152	andro steroid monosulfate C19H28O6S (1)*		Lipid	Androgenic Steroids	Species.faecium	-0.0300039	0.0135855	0.0274622	922	0.385044
metab_999926111	X - 26111		NA	NA	genus.Pygmaiobacter	-0.130609	0.0591385	0.0274618	922	0.385044
metab_100002070	2-hydroxyglutarate		Lipid	Fatty Acid, Dicarboxylate	genus.Paludicola	0.0166549	0.00754137	0.0274659	922	0.385085
metab_999925371	X - 25371		NA	NA	genus.Tuzzerella	-0.0211576	0.00958026	0.0274669	922	0.385087
metab_999912306	X - 12306		NA	NA	Species.massiliensis.3	0.0407001	0.0184294	0.0274686	922	0.385099
metab_100020492	glucuronide of piperine metabolite C17H21NO3 (4)*		Xenobiotics	Food Component/Plant	genus.Coprobacter	-0.0543096	0.0245921	0.0274698	922	0.385105
metab_999926111	X - 26111		NA	NA	genus.Leuconostoc	-0.156564	0.0708951	0.0274717	922	0.385119
metab_100006296	sphingomyelin (d18:1/22:2, d18:2/22:1, d16:1/24:2)*		Lipid	Sphingomyelins	Species.saccharivorans	0.0180655	0.00818049	0.0274735	922	0.385127
metab_999924970	X - 24970		NA	NA	Species.coprophilus	0.0888811	0.0402476	0.0274739	922	0.385127
metab_100000882	3-hydroxymyristate		Lipid	Fatty Acid, Monohydroxy	genus.Rothia	0.0917797	0.0415619	0.0274802	922	0.385134
metab_100001739	dihomo-linolenate (20:3n3 or n6)		Lipid	Long Chain Polyunsaturated Fatty Acid (n3 and n6)	genus.Eisenbergiella	-0.0318126	0.0144061	0.0274802	922	0.385134
metab_1242	N1-methyladenosine		Nucleotide	Purine Metabolism, Adenine containing	order.Desulfovibrionales	-0.015597	0.00706287	0.0274777	922	0.385134
metab_424	palmitate (16:0)		Lipid	Long Chain Saturated Fatty Acid	phylum.Euryarchaeota	-0.042625	0.019302	0.0274769	922	0.385134
metab_926	caproate (6:0)		Lipid	Medium Chain Fatty Acid	order.Clostridiales	-0.00667708	0.00302363	0.0274778	922	0.385134
metab_999912456	X - 12456		NA	NA	genus.Lachnospiraceae.ND3007.group	0.0271917	0.0123135	0.0274793	922	0.385134
metab_999925520	X - 25520		NA	NA	Species.glucerasea	-0.0545615	0.0247073	0.027477	922	0.385134
metab_100001417	phenylacetylglutamine		Peptide	Acetylated Peptides	genus.UCG.009	0.04319	0.019559	0.0274854	922	0.385168
metab_100006370	3beta-hydroxy-5-cholestenoate		Lipid	Sterol	genus.Limosilactobacillus	0.0319672	0.014477	0.0274899	922	0.385168
metab_100015962	N,N,N-trimethyl-5-aminovalerate		Amino Acid	Lysine Metabolism	family..Eubacterium..coprostanoligenes.group	0.0250366	0.0113383	0.0274888	922	0.385168
metab_100020203	3-hydroxystachydrine*		Xenobiotics	Food Component/Plant	order.DTU014	-0.198356	0.0898297	0.0274898	922	0.385168
metab_100022041	N,N-dimethyl-pro-pro		Peptide	Modified Peptides	genus.Fusicatenibacter	0.0285583	0.012933	0.0274874	922	0.385168
metab_999915461	X - 15461		NA	NA	Species.bromii	-0.0120549	0.00545933	0.0274902	922	0.385168
metab_999919141	X - 19141		NA	NA	genus.Megamonas	-0.0540616	0.0244829	0.0274895	922	0.385168
metab_999921467	X - 21467		NA	NA	Species.bifidum	0.0312191	0.014138	0.0274868	922	0.385168
metab_999924811	X - 24811		NA	NA	Species.stercoris.1	-0.0292575	0.0132497	0.0274874	922	0.385168
metab_100006293	sphingomyelin (d18:1/20:2, d18:2/20:1, d16:1/22:2)*		Lipid	Sphingomyelins	Species.hominis	0.0134202	0.00607779	0.0274935	922	0.385202
metab_100001287	epiandrosterone sulfate		Lipid	Androgenic Steroids	genus.Finegoldia	-0.119802	0.0542604	0.0275056	922	0.385269
metab_100001577	N-acetylcitrulline		Amino Acid	Urea cycle; Arginine and Proline Metabolism	genus.Ruminiclostridium	0.0773001	0.0350101	0.0275034	922	0.385269
metab_100001611	3beta,7alpha-dihydroxy-5-cholestenoate		Lipid	Sterol	genus..Eubacterium..hallii.group	0.0239879	0.0108643	0.0275024	922	0.385269
metab_100001977	beta-cryptoxanthin		Cofactors and Vitamins	Vitamin A Metabolism	family.Puniceicoccaceae	-0.14353	0.0650047	0.0274994	922	0.385269
metab_100019981	heptenedioate (C7:1-DC)*		Lipid	Fatty Acid, Dicarboxylate	family.Bacillaceae	-0.0752755	0.0340933	0.0275041	922	0.385269
metab_100020492	glucuronide of piperine metabolite C17H21NO3 (4)*		Xenobiotics	Food Component/Plant	genus.NK4A214.group	-0.0376195	0.0170386	0.0275057	922	0.385269
metab_100021198	picolinoylglycine		Lipid	Fatty Acid Metabolism (Acyl Glycine)	genus.CAG.56	0.0137652	0.00623435	0.0275012	922	0.385269
metab_1221	creatine		Amino Acid	Creatine Metabolism	genus.Clostridium.sensu.stricto.1	0.0150985	0.00683829	0.0275034	922	0.385269
metab_999912306	X - 12306		NA	NA	genus..Ruminococcus..torques.group	-0.0494657	0.0224037	0.0275039	922	0.385269
metab_100001567	1-palmitoyl-GPE (16:0)		Lipid	Lysophospholipid	Species.hathewayi	-0.0245613	0.0111246	0.0275104	922	0.385322
metab_100000774	phenyllactate (PLA)		Amino Acid	Phenylalanine Metabolism	family.Oscillospiraceae	-0.0322331	0.0146	0.027516	922	0.385372
metab_100001577	N-acetylcitrulline		Amino Acid	Urea cycle; Arginine and Proline Metabolism	Species.caccae.1	0.112866	0.0511221	0.0275153	922	0.385372
metab_999911483	X - 11483		NA	NA	Species.glucerasea	-0.0805838	0.0365004	0.0275164	922	0.385372
metab_100015623	lactosyl-N-behenoyl-sphingosine (d18:1/22:0)*		Lipid	Lactosylceramides (LCER)	Species.intestinihominis	-0.0282342	0.012789	0.0275205	922	0.385418
metab_100003415	N6-methyllysine		Amino Acid	Lysine Metabolism	class.Incertae.Sedis	0.104994	0.0475593	0.0275242	922	0.385432
metab_999913844	X - 13844		NA	NA	genus.Leuconostoc	-0.131618	0.0596197	0.0275245	922	0.385432
metab_999916580	X - 16580		NA	NA	Species.massiliensis.5	-0.0501873	0.0227336	0.0275249	922	0.385432
metab_999921364	X - 21364		NA	NA	class.Negativicutes	-0.0182917	0.00828566	0.0275249	922	0.385432
metab_796	alpha-ketobutyrate		Amino Acid	Methionine, Cysteine, SAM and Taurine Metabolism	class.Saccharimonadia	0.0357432	0.016191	0.027527	922	0.38545
metab_999921258	X - 21258		NA	NA	genus.Finegoldia	-0.194973	0.0883204	0.0275292	922	0.385469
metab_999919141	X - 19141		NA	NA	Species.colihominis	-0.0570983	0.0258658	0.0275354	922	0.385544
metab_100009246	2-methylserine		Amino Acid	Glycine, Serine and Threonine Metabolism	family.Coriobacteriales.Incertae.Sedis	0.0179446	0.00812914	0.027538	922	0.385555
metab_100021105	eicosenedioate (C20:1-DC)*		Lipid	Fatty Acid, Dicarboxylate	Species.plebeius	-0.0273041	0.0123692	0.0275387	922	0.385555
metab_999917354	X - 17354		NA	NA	family.Desulfovibrionaceae	0.036079	0.0163443	0.027538	922	0.385555
metab_1143	butyrate/isobutyrate (4:0)		Lipid	Short Chain Fatty Acid	genus.GCA.900066755	0.0470829	0.0213295	0.0275405	922	0.385557
metab_563	glutamine		Amino Acid	Glutamate Metabolism	genus.Erysipelatoclostridium	-0.0130457	0.00590997	0.0275404	922	0.385557
metab_100001102	dodecanedioate (C12-DC)		Lipid	Fatty Acid, Dicarboxylate	Species.longicatena	-0.0220768	0.0100014	0.0275434	922	0.385562
metab_100001739	dihomo-linolenate (20:3n3 or n6)		Lipid	Long Chain Polyunsaturated Fatty Acid (n3 and n6)	genus.Negativibacillus	-0.0222628	0.0100856	0.0275418	922	0.385562
metab_100015620	lactosyl-N-nervonoyl-sphingosine (d18:1/24:1)*		Lipid	Lactosylceramides (LCER)	genus.UBA1819	-0.0157641	0.00714159	0.027543	922	0.385562
metab_100019968	lyxonate		Carbohydrate	Pentose Metabolism	genus..Clostridium..innocuum.group	-0.0399135	0.0180823	0.0275464	922	0.385593
metab_100000656	1-stearoyl-GPI (18:0)		Lipid	Lysophospholipid	genus.UCG.002	0.0185134	0.00838746	0.0275496	922	0.385626
metab_100001594	beta-hydroxyisovaleroylcarnitine		Amino Acid	Leucine, Isoleucine and Valine Metabolism	order.Methanobacteriales	-0.0348997	0.0158115	0.0275525	922	0.385655
metab_999913695	X - 13695		NA	NA	Species.eutactus	0.0190857	0.00864695	0.0275537	922	0.38566
metab_100001092	trigonelline (N'-methylnicotinate)		Cofactors and Vitamins	Nicotinate and Nicotinamide Metabolism	genus..Eubacterium..nodatum.group	-0.0834469	0.0378067	0.027555	922	0.385667
metab_100002679	gamma-carboxyglutamate		Amino Acid	Glutamate Metabolism	genus.Lachnospiraceae.ND3007.group	0.0161021	0.00729537	0.0275573	922	0.385675
metab_999912306	X - 12306		NA	NA	genus..Eubacterium..brachy.group	-0.0459354	0.0208119	0.0275568	922	0.385675
metab_100002122	3-hydroxyhippurate		Xenobiotics	Benzoate Metabolism	Species.minuta	0.192923	0.0874087	0.0275596	922	0.385695
metab_100001254	N-acetyltryptophan		Amino Acid	Tryptophan Metabolism	genus.Merdibacter	-0.0200798	0.00909811	0.0275669	922	0.385774
metab_100021331	metabolonic lactone sulfate		Partially Characterized Molecules	Partially Characterized Molecules	genus.GCA.900066755	0.0916083	0.0415075	0.0275667	922	0.385774
metab_100020425	1-carboxyethylleucine	N-lactoyl leucine	Amino Acid	Leucine, Isoleucine and Valine Metabolism	family..Eubacterium..coprostanoligenes.group	0.0227268	0.0102977	0.0275708	922	0.385818
metab_537	trans-urocanate		Amino Acid	Histidine Metabolism	Species.angulatum	-0.055876	0.0253184	0.0275735	922	0.38584
metab_999923787	X - 23787		NA	NA	family..Eubacterium..coprostanoligenes.group	0.0319371	0.0144713	0.0275741	922	0.38584
metab_100004295	2-piperidinone		Xenobiotics	Food Component/Plant	Species.fragilis	0.0369422	0.01674	0.027581	922	0.385913
metab_100015789	sphingomyelin (d18:2/24:2)*		Lipid	Sphingomyelins	family.Puniceicoccaceae	-0.0620796	0.0281306	0.0275807	922	0.385913
metab_100001148	5-hydroxyhexanoate		Lipid	Fatty Acid, Monohydroxy	phylum.Bacteroidota	-0.0325116	0.0147324	0.0275828	922	0.385926
metab_100001948	succinylcarnitine (C4-DC)		Energy	TCA Cycle	Species.saccharivorans	0.020736	0.00939645	0.0275835	922	0.385926
metab_999912101	X - 12101		NA	NA	Species.faecis	0.0311743	0.0141267	0.0275857	922	0.385944
metab_100022127	tetrahydrocortisone glucuronide (5)		Lipid	Corticosteroids	genus.Olsenella	0.0360071	0.0163169	0.0275872	922	0.385953
metab_100001395	1-linoleoyl-GPC (18:2)		Lipid	Lysophospholipid	family.Actinomycetaceae	-0.0506737	0.0229636	0.02759	922	0.385964
metab_100002488	isoursodeoxycholate		Lipid	Secondary Bile Acid Metabolism	Species.microfusus	0.146251	0.066276	0.0275904	922	0.385964
metab_999922771	X - 22771		NA	NA	genus.Faecalibacterium	0.0276474	0.0125288	0.0275897	922	0.385964
metab_100002107	palmitoyl sphingomyelin (d18:1/16:0)		Lipid	Sphingomyelins	family.Puniceicoccaceae	-0.0433251	0.0196338	0.0275926	922	0.385965
metab_1239	2-hydroxystearate		Lipid	Fatty Acid, Monohydroxy	Species.porcorum	-0.0440352	0.0199556	0.0275931	922	0.385965
metab_999913844	X - 13844		NA	NA	genus.Catenibacillus	-0.0765085	0.0346714	0.0275917	922	0.385965
metab_460	phenylalanine		Amino Acid	Phenylalanine Metabolism	family.Micrococcaceae	-0.0450606	0.0204211	0.0275989	922	0.386035
metab_100010940	diacylglycerol (16:1/18:2 [2], 16:0/18:3 [1])*		Lipid	Diacylglycerol	Species.bromii	-0.0174622	0.00791385	0.0276015	922	0.386048
metab_999921733	X - 21733		NA	NA	genus.HT002	-0.12405	0.0562192	0.0276014	922	0.386048
metab_100000039	methionine sulfoxide		Amino Acid	Methionine, Cysteine, SAM and Taurine Metabolism	genus.Rothia	-0.0457521	0.0207353	0.0276051	922	0.386086
metab_1024	pantothenate		Cofactors and Vitamins	Pantothenate and CoA Metabolism	genus.CHKCI001	0.0745094	0.0337688	0.0276071	922	0.386092
metab_999923974	X - 23974		NA	NA	genus.Mogibacterium	-0.0243361	0.0110295	0.0276072	922	0.386092
metab_100009007	1-(1-enyl-palmitoyl)-2-oleoyl-GPC (P-16:0/18:1)*		Lipid	Plasmalogen	family.Sutterellaceae	-0.0155559	0.00705035	0.0276105	922	0.386128
metab_100001550	homostachydrine*		Xenobiotics	Food Component/Plant	genus.Clostridium.sensu.stricto.1	0.0218425	0.00989964	0.0276115	922	0.386129
metab_100002259	cis-4-decenoylcarnitine (C10:1)		Lipid	Fatty Acid Metabolism (Acyl Carnitine, Monounsaturated)	genus.Lachnospiraceae.UCG.010	-0.020445	0.00926633	0.0276131	922	0.38614
metab_999924344	X - 24344		NA	NA	order.Izemoplasmatales	-0.0723145	0.032776	0.0276165	922	0.386176
metab_100001987	5alpha-androstan-3beta,17beta-diol disulfate		Lipid	Androgenic Steroids	genus.UCG.002	0.0384888	0.017445	0.0276188	922	0.386196
metab_100001002	EDTA		Xenobiotics	Chemical	Species.ovatus	0.0211167	0.00957132	0.0276221	922	0.386232
metab_100006005	5alpha-androstan-3alpha,17beta-diol monosulfate (2)		Lipid	Androgenic Steroids	Species.succinatiphilus	0.100309	0.0454665	0.0276232	922	0.386234
metab_100002196	13-HODE + 9-HODE		Lipid	Fatty Acid, Monohydroxy	genus.Haemophilus	0.0279109	0.0126512	0.0276265	922	0.38626
metab_100010942	linoleoyl-linoleoyl-glycerol (18:2/18:2) [2]*		Lipid	Diacylglycerol	genus.Senegalimassilia	-0.0288865	0.0130935	0.0276267	922	0.38626
metab_100001658	taurolithocholate 3-sulfate		Lipid	Secondary Bile Acid Metabolism	genus.CHKCI001	-0.157157	0.0712361	0.027629	922	0.386276
metab_100004542	2-aminoheptanoate		Lipid	Fatty Acid, Amino	genus.Lachnospiraceae.UCG.010	-0.0182912	0.00829115	0.0276312	922	0.386276
metab_999919438	X - 19438		NA	NA	Species.muciniphila	-0.0169915	0.00770196	0.02763	922	0.386276
metab_999924475	X - 24475		NA	NA	genus.UCG.005	0.0399531	0.0181102	0.027631	922	0.386276
metab_100001590	isobutyrylglycine		Amino Acid	Leucine, Isoleucine and Valine Metabolism	genus.Christensenellaceae.R.7.group	0.0190556	0.00863782	0.0276347	922	0.386278
metab_100008954	palmitoyl dihydrosphingomyelin (d18:0/16:0)*		Lipid	Dihydrosphingomyelins	Species.bromii	-0.00970973	0.00440138	0.0276346	922	0.386278
metab_100021324	3,5-dichloro-2,6-dihydroxybenzoic acid		Xenobiotics	Chemical	class.Vampirivibrionia	0.0302345	0.013705	0.0276331	922	0.386278
metab_999917654	X - 17654		NA	NA	genus.Lachnospiraceae.NK4A136.group	0.0207544	0.00940785	0.0276337	922	0.386278
metab_100020253	glycine conjugate of C10H12O2*		Partially Characterized Molecules	Partially Characterized Molecules	phylum.Actinobacteriota	-0.0301819	0.0136815	0.0276364	922	0.386291
metab_338	gluconate		Xenobiotics	Food Component/Plant	genus.Methanobrevibacter	-0.0413257	0.0187333	0.0276391	922	0.386316
metab_100002910	1-methyl-5-imidazoleacetate		Amino Acid	Histidine Metabolism	family.Muribaculaceae	-0.0378284	0.0171482	0.0276408	922	0.386329
metab_100009026	behenoyl dihydrosphingomyelin (d18:0/22:0)*		Lipid	Dihydrosphingomyelins	Species.caccae.1	-0.0744205	0.0337362	0.0276421	922	0.386336
metab_100001412	N2,N2-dimethylguanosine		Nucleotide	Purine Metabolism, Guanine containing	genus.Anaerostipes	0.0211904	0.00960621	0.0276457	922	0.386374
metab_100021331	metabolonic lactone sulfate		Partially Characterized Molecules	Partially Characterized Molecules	phylum.Verrucomicrobiota	0.0265312	0.0120274	0.0276472	922	0.386374
metab_999911787	X - 11787		NA	NA	order.Micrococcales	-0.0375141	0.0170064	0.0276474	922	0.386374
metab_100002014	5alpha-pregnan-3beta,20alpha-diol monosulfate (2)		Lipid	Progestin Steroids	genus.Anaerofilum	-0.0650472	0.0294902	0.0276585	922	0.386378
metab_100002026	androstenediol (3alpha, 17alpha) monosulfate (2)		Lipid	Androgenic Steroids	genus.Lachnospiraceae.ND3007.group	0.0235246	0.0106652	0.0276573	922	0.386378
metab_100003119	N-oleoyltaurine		Lipid	Endocannabinoid	Species.jalaludinii	0.0342898	0.0155459	0.0276594	922	0.386378
metab_100006282	umbelliferone sulfate		Xenobiotics	Food Component/Plant	class.Saccharimonadia	0.0690892	0.0313222	0.0276563	922	0.386378
metab_100006369	N-carbamoylalanine		Amino Acid	Alanine and Aspartate Metabolism	order.Desulfovibrionales	-0.0200263	0.0090789	0.0276527	922	0.386378
metab_100010950	stearoyl-arachidonoyl-glycerol (18:0/20:4) [2]*		Lipid	Diacylglycerol	genus.Anaerosporobacter	0.0599708	0.0271883	0.0276563	922	0.386378
metab_100020421	1-carboxyethyltyrosine	N-lactoyl tyrosine	Amino Acid	Tyrosine Metabolism	family.Selenomonadaceae	0.0257514	0.0116748	0.027658	922	0.386378
metab_100020423	1-carboxyethylvaline	N-lactoyl valine	Amino Acid	Leucine, Isoleucine and Valine Metabolism	genus.TM7x	0.030562	0.0138553	0.0276536	922	0.386378
metab_100020823	lithocholate sulfate (1)		Lipid	Secondary Bile Acid Metabolism	genus.Pediococcus	-0.119901	0.0543562	0.0276504	922	0.386378
metab_182	quinolinate		Cofactors and Vitamins	Nicotinate and Nicotinamide Metabolism	order.Desulfovibrionales	-0.0204874	0.00928819	0.0276568	922	0.386378
metab_796	alpha-ketobutyrate		Amino Acid	Methionine, Cysteine, SAM and Taurine Metabolism	genus.Faecalibacterium	0.0306263	0.0138847	0.027656	922	0.386378
metab_888	caprate (10:0)		Lipid	Medium Chain Fatty Acid	genus.Lachnospiraceae.UCG.001	0.0184015	0.00834238	0.0276544	922	0.386378
metab_999921733	X - 21733		NA	NA	genus.Anaerofustis	-0.0734531	0.0333012	0.0276587	922	0.386378
metab_999926108	X - 26108		NA	NA	Species.ndongoniae	0.0364959	0.016545	0.0276487	922	0.386378
metab_999919141	X - 19141		NA	NA	genus..Eubacterium..siraeum.group	0.0207155	0.00939186	0.0276609	922	0.386385
metab_999923787	X - 23787		NA	NA	Species.coprocola	0.0236524	0.0107234	0.0276615	922	0.386385
metab_1442	beta-hydroxyisovalerate		Amino Acid	Leucine, Isoleucine and Valine Metabolism	Species.ramosum	-0.0221843	0.0100579	0.0276635	922	0.38639
metab_999912462	X - 12462		NA	NA	family.UCG.010	0.0197633	0.00896032	0.0276636	922	0.38639
metab_100004111	4-methylcatechol sulfate		Xenobiotics	Benzoate Metabolism	genus.Prevotella_9	0.0225264	0.0102131	0.0276654	922	0.386404
metab_100008998	gamma-tocopherol/beta-tocopherol		Cofactors and Vitamins	Tocopherol Metabolism	Species.bacterium.1	-0.0164675	0.00746618	0.0276662	922	0.386404
metab_999917654	X - 17654		NA	NA	family.Lachnospiraceae	-0.0684888	0.0310527	0.0276696	922	0.386438
metab_100001658	taurolithocholate 3-sulfate		Lipid	Secondary Bile Acid Metabolism	genus.Turicibacter	-0.0323378	0.014662	0.0276704	922	0.386439
metab_100001594	beta-hydroxyisovaleroylcarnitine		Amino Acid	Leucine, Isoleucine and Valine Metabolism	Species.ramosum	-0.0238115	0.0107963	0.0276721	922	0.386451
metab_100001415	N6-carbamoylthreonyladenosine		Nucleotide	Purine Metabolism, Adenine containing	Species.delbrueckii	0.0161016	0.00730076	0.0276764	922	0.386492
metab_100020851	3-ethylcatechol sulfate (1)		Xenobiotics	Food Component/Plant	Species.intestinalis.1	-0.0480489	0.0217863	0.0276767	922	0.386492
metab_100002951	eicosanedioate (C20-DC)		Lipid	Fatty Acid, Dicarboxylate	Species.plautii	-0.0219183	0.00993844	0.027681	922	0.386516
metab_100015751	glycosyl ceramide (d18:1/23:1, d17:1/24:1)*		Lipid	Hexosylceramides (HCER)	genus.Lactobacillus	0.0210719	0.00955466	0.027681	922	0.386516
metab_1231	dihomo-linoleate (20:2n6)		Lipid	Long Chain Polyunsaturated Fatty Acid (n3 and n6)	genus.Negativibacillus	-0.0217487	0.00986147	0.0276801	922	0.386516
metab_999912101	X - 12101		NA	NA	Species.formicigenerans	0.0271044	0.0122901	0.0276825	922	0.386526
metab_100021728	cis-3,4-methyleneheptanoylcarnitine		Lipid	Fatty Acid Metabolism (Acyl Carnitine, Medium Chain)	Species.senegalensis	-0.0486263	0.0220494	0.0276855	922	0.386556
metab_100010925	palmitoyl-arachidonoyl-glycerol (16:0/20:4) [2]*		Lipid	Diacylglycerol	Species.intestinalis.1	-0.0396171	0.0179643	0.0276867	922	0.38656
metab_999921442	X - 21442		NA	NA	genus.Succinivibrio	-0.154885	0.0702326	0.0276877	922	0.386563
metab_100009272	glycosyl-N-palmitoyl-sphingosine (d18:1/16:0)		Lipid	Hexosylceramides (HCER)	Species.mutans	0.0292131	0.0132468	0.0276889	922	0.386569
metab_100001456	7-methylguanine		Nucleotide	Purine Metabolism, Guanine containing	Species.finegoldii.1	-0.0193496	0.0087745	0.027695	922	0.386642
metab_1128	2-aminobutyrate		Amino Acid	Glutathione Metabolism	genus.Ligilactobacillus	-0.0182611	0.00828107	0.0276977	922	0.386668
metab_100001609	7-alpha-hydroxy-3-oxo-4-cholestenoate (7-Hoca)		Lipid	Sterol	Species.massiliensis.4	0.0229801	0.0104212	0.0276997	922	0.386674
metab_100006126	4-vinylguaiacol sulfate		Xenobiotics	Food Component/Plant	class.Negativicutes	-0.0362222	0.0164264	0.0277007	922	0.386674
metab_100008921	1-palmitoyl-2-stearoyl-GPC (16:0/18:0)		Lipid	Phosphatidylcholine (PC)	order.Micrococcales	-0.0497699	0.0225701	0.0277003	922	0.386674
metab_100001073	androsterone sulfate		Lipid	Androgenic Steroids	genus.Erysipelotrichaceae.UCG.003	0.0258977	0.0117447	0.0277059	922	0.386707
metab_100001296	stachydrine		Xenobiotics	Food Component/Plant	genus..Eubacterium..nodatum.group	-0.12084	0.0548019	0.027707	922	0.386707
metab_100001756	4-ethylphenylsulfate		Xenobiotics	Benzoate Metabolism	Species.plautii	-0.0499442	0.02265	0.0277066	922	0.386707
metab_100008999	1-(1-enyl-stearoyl)-2-arachidonoyl-GPE (P-18:0/20:4)*		Lipid	Plasmalogen	Species.bromii	-0.0115256	0.00522689	0.0277047	922	0.386707
metab_112	3-hydroxy-3-methylglutarate		Lipid	Mevalonate Metabolism	Species.ovatus	0.0206417	0.00936116	0.0277072	922	0.386707
metab_100002049	4-hydroxycoumarin		Xenobiotics	Drug - Cardiovascular	Species.filiformis	-0.0725914	0.0329217	0.0277116	922	0.386711
metab_100004328	sphingomyelin (d18:1/14:0, d16:1/16:0)*		Lipid	Sphingomyelins	family.Sutterellaceae	-0.0142165	0.00644736	0.0277086	922	0.386711
metab_1231	dihomo-linoleate (20:2n6)		Lipid	Long Chain Polyunsaturated Fatty Acid (n3 and n6)	Species.uniformis	-0.0196067	0.00889191	0.0277095	922	0.386711
metab_999921821	X - 21821		NA	NA	order.Actinomycetales	-0.084628	0.0383806	0.0277117	922	0.386711
metab_999925271	X - 25271		NA	NA	Species.caccae.1	-0.226021	0.102505	0.0277103	922	0.386711
metab_100010917	palmitoyl-oleoyl-glycerol (16:0/18:1) [2]*		Lipid	Diacylglycerol	genus.Incertae.Sedis	-0.040729	0.0184716	0.0277131	922	0.386719
metab_100000774	phenyllactate (PLA)		Amino Acid	Phenylalanine Metabolism	genus.Faecalitalea	-0.034895	0.015826	0.0277155	922	0.386729
metab_999915245	X - 15245		NA	NA	genus.Anaerofilum	0.0697175	0.0316191	0.0277154	922	0.386729
metab_999924306	X - 24306		NA	NA	genus.Anaeroplasma	-0.0284728	0.0129135	0.027717	922	0.386739
metab_100015618	palmitoyl-docosahexaenoyl-glycerol (16:0/22:6) [1]*		Lipid	Diacylglycerol	Species.intestinalis	0.0218783	0.00992277	0.0277196	922	0.386763
metab_100015791	sphingomyelin (d18:2/23:1)*		Lipid	Sphingomyelins	genus.Coprobacter	-0.0263478	0.0119503	0.0277248	922	0.386789
metab_849	caffeine		Xenobiotics	Xanthine Metabolism	family.Defluviitaleaceae	0.0698777	0.0316935	0.027724	922	0.386789
metab_999917612	X - 17612		NA	NA	genus.Megamonas	-0.0675176	0.0306232	0.0277247	922	0.386789
metab_999925422	X - 25422		NA	NA	Species.mitsuokai	0.0414925	0.0188191	0.027723	922	0.386789
metab_100002026	androstenediol (3alpha, 17alpha) monosulfate (2)		Lipid	Androgenic Steroids	genus.Christensenellaceae.R.7.group	0.0236989	0.010749	0.0277273	922	0.386812
metab_100021990	3-hydroxyoctanoylcarnitine (1)		Lipid	Fatty Acid Metabolism (Acyl Carnitine, Hydroxy)	genus.Parasutterella	-0.0201816	0.00915377	0.0277284	922	0.386816
metab_100001956	N-methylproline		Amino Acid	Urea cycle; Arginine and Proline Metabolism	genus.Ruminiclostridium	-0.133212	0.0604226	0.0277327	922	0.386863
metab_100000039	methionine sulfoxide		Amino Acid	Methionine, Cysteine, SAM and Taurine Metabolism	Species.colihominis	-0.0264525	0.0120001	0.0277553	922	0.38687
metab_100000467	3-indoxyl sulfate		Amino Acid	Tryptophan Metabolism	family.Akkermansiaceae	0.0171985	0.00780156	0.0277447	922	0.38687
metab_100001391	stearoylcarnitine (C18)		Lipid	Fatty Acid Metabolism (Acyl Carnitine, Long Chain Saturated)	genus.Faecalibacterium	0.0245868	0.0111537	0.0277548	922	0.38687
metab_100001426	3-(3-amino-3-carboxypropyl)uridine*		Nucleotide	Pyrimidine Metabolism, Uracil containing	class.Incertae.Sedis	-0.03363	0.0152545	0.0277384	922	0.38687
metab_100002014	5alpha-pregnan-3beta,20alpha-diol monosulfate (2)		Lipid	Progestin Steroids	genus.Adlercreutzia	-0.032728	0.014846	0.0277444	922	0.38687
metab_100002613	pantoate		Cofactors and Vitamins	Pantothenate and CoA Metabolism	genus.Pygmaiobacter	0.0513477	0.0232909	0.0277357	922	0.38687
metab_100003892	lanthionine		Amino Acid	Methionine, Cysteine, SAM and Taurine Metabolism	Species.salyersiae	-0.0373361	0.0169365	0.0277469	922	0.38687
metab_100004575	N2,N5-diacetylornithine		Amino Acid	Urea cycle; Arginine and Proline Metabolism	Species.bifidum	-0.0255255	0.0115788	0.0277439	922	0.38687
metab_100006294	behenoyl sphingomyelin (d18:1/22:0)*		Lipid	Sphingomyelins	genus.Flavonifractor	-0.0193687	0.00878585	0.0277419	922	0.38687
metab_100006378	N-acetylkynurenine (2)		Amino Acid	Tryptophan Metabolism	order.Peptostreptococcales.Tissierellales	0.0356633	0.0161782	0.0277512	922	0.38687
metab_100006641	glycochenodeoxycholate 3-sulfate		Lipid	Primary Bile Acid Metabolism	genus.Acidaminococcus	-0.0466263	0.0211505	0.0277445	922	0.38687
metab_100015624	N-behenoyl-sphingadienine (d18:2/22:0)*		Lipid	Ceramides	genus.UC5.1.2E3	-0.027692	0.0125619	0.0277489	922	0.38687
metab_100015744	ceramide (d18:2/24:1, d18:1/24:2)*		Lipid	Ceramides	Species.microfusus	-0.0640283	0.0290457	0.0277516	922	0.38687
metab_100015971	cortolone glucuronide (1)		Lipid	Corticosteroids	genus.Butyrivibrio	-0.015671	0.00710888	0.0277503	922	0.38687
metab_100020004	3-carboxy-4-methyl-5-pentyl-2-furanpropionate (3-CMPFP)**		Lipid	Fatty Acid, Dicarboxylate	Species.lenta	-0.029431	0.0133508	0.0277497	922	0.38687
metab_100020211	3-hydroxybutyroylglycine**		Lipid	Fatty Acid Metabolism (Acyl Glycine)	genus.Catenibacterium	0.0244023	0.0110687	0.0277357	922	0.38687
metab_100020217	N,N,N-trimethyl-alanylproline betaine (TMAP)		Amino Acid	Urea cycle; Arginine and Proline Metabolism	Species.hathewayi	-0.0274643	0.0124593	0.0277566	922	0.38687
metab_100020219	3-formylindole		Xenobiotics	Food Component/Plant	genus.UC5.1.2E3	-0.0239496	0.0108648	0.0277562	922	0.38687
metab_100020541	11beta-hydroxyandrosterone glucuronide		Lipid	Androgenic Steroids	Species.caccae.1	-0.085196	0.0386461	0.0277433	922	0.38687
metab_266	cholesterol		Lipid	Sterol	genus.Veillonella	-0.0190907	0.00866053	0.0277562	922	0.38687
metab_460	phenylalanine		Amino Acid	Phenylalanine Metabolism	Species.ovatus	0.0132633	0.00601692	0.0277562	922	0.38687
metab_815	tyrosine		Amino Acid	Tyrosine Metabolism	Species.saccharivorans	0.0148486	0.00673541	0.0277408	922	0.38687
metab_999921339	X - 21339		NA	NA	Species.faecium	-0.0250038	0.0113419	0.0277408	922	0.38687
metab_999923739	X - 23739		NA	NA	genus.Hungatella	-0.0188605	0.00855549	0.0277456	922	0.38687
metab_999924243	X - 24243		NA	NA	genus.Bifidobacterium	0.027458	0.0124547	0.0277364	922	0.38687
metab_999924243	X - 24243		NA	NA	genus.Lachnospiraceae.UCG.009	0.086814	0.0393814	0.0277488	922	0.38687
metab_999924337	X - 24337		NA	NA	genus.Haemophilus	-0.0251352	0.0114026	0.027756	922	0.38687
metab_999926109	X - 26109		NA	NA	genus.Prevotella_7	-0.034095	0.0154666	0.0277505	922	0.38687
metab_100000781	hexanoylcarnitine (C6)		Lipid	Fatty Acid Metabolism (Acyl Carnitine, Medium Chain)	family.Micrococcaceae	-0.0739632	0.0335544	0.0277602	922	0.386909
metab_100001609	7-alpha-hydroxy-3-oxo-4-cholestenoate (7-Hoca)		Lipid	Sterol	class.Desulfovibrionia	-0.0148541	0.00673903	0.0277662	922	0.386959
metab_100006105	4-methylguaiacol sulfate		Xenobiotics	Benzoate Metabolism	genus.Alloscardovia	-0.163266	0.0740705	0.0277663	922	0.386959
metab_1162	N-acetylneuraminate		Carbohydrate	Aminosugar Metabolism	order.Desulfovibrionales	-0.0166387	0.00754859	0.0277652	922	0.386959
metab_1083	N-acetylmethionine		Amino Acid	Methionine, Cysteine, SAM and Taurine Metabolism	order.Bacillales	-0.0500398	0.0227023	0.0277675	922	0.386963
metab_100000007	carnitine		Lipid	Carnitine Metabolism	order.Oscillospirales	0.0549086	0.0249114	0.027769	922	0.386969
metab_999917354	X - 17354		NA	NA	genus.Incertae.Sedis	0.0537341	0.0243786	0.0277696	922	0.386969
metab_100000014	hippurate		Xenobiotics	Benzoate Metabolism	Species.microfusus	-0.104213	0.047283	0.0277777	922	0.387003
metab_100000042	3-methylhistidine		Amino Acid	Histidine Metabolism	Species.caccae.1	-0.191597	0.0869301	0.0277773	922	0.387003
metab_100001502	gamma-glutamyl-2-aminobutyrate		Peptide	Gamma-glutamyl Amino Acid	family.Christensenellaceae	0.0167769	0.00761191	0.0277776	922	0.387003
metab_100001511	1-palmitoleoyl-GPC (16:1)*		Lipid	Lysophospholipid	family.Desulfovibrionaceae	-0.0193053	0.00875889	0.027774	922	0.387003
metab_100005998	octadecanedioylcarnitine (C18-DC)*		Lipid	Fatty Acid Metabolism (Acyl Carnitine, Dicarboxylate)	genus.Blautia	-0.042535	0.0192983	0.0277742	922	0.387003
metab_100020536	4-ethylcatechol sulfate		Xenobiotics	Benzoate Metabolism	genus.Hafnia.Obesumbacterium	-0.105916	0.0480557	0.0277779	922	0.387003
metab_1140	gamma-glutamylglutamine		Peptide	Gamma-glutamyl Amino Acid	genus.Anaeroplasma	-0.0238116	0.0108036	0.0277769	922	0.387003
metab_100001178	3-carboxy-4-methyl-5-propyl-2-furanpropanoate (CMPF)		Lipid	Fatty Acid, Dicarboxylate	order.Opitutales	-0.177847	0.0806936	0.0277812	922	0.387026
metab_999924757	X - 24757		NA	NA	Species.champanellensis	-0.0480615	0.0218066	0.0277809	922	0.387026
metab_100001121	pyridoxate		Cofactors and Vitamins	Vitamin B6 Metabolism	genus.Defluviitaleaceae.UCG.011	0.0347446	0.0157646	0.0277824	922	0.387032
metab_100001662	deoxycarnitine		Lipid	Carnitine Metabolism	family.Clostridiaceae	0.0122313	0.00554972	0.0277837	922	0.387038
metab_100000445	theobromine		Xenobiotics	Xanthine Metabolism	genus.Lactiplantibacillus	-0.10471	0.0475109	0.0277855	922	0.387048
metab_100001956	N-methylproline		Amino Acid	Urea cycle; Arginine and Proline Metabolism	genus.CAG.56	0.0406554	0.0184469	0.0277861	922	0.387048
metab_100006438	citraconate/glutaconate		Energy	TCA Cycle	genus.Lacticaseibacillus	-0.0692321	0.031414	0.0277895	922	0.387071
metab_100020219	3-formylindole		Xenobiotics	Food Component/Plant	family.Micrococcaceae	-0.0617511	0.0280194	0.0277893	922	0.387071
metab_999923655	X - 23655		NA	NA	genus.Eggerthella	-0.0439646	0.019949	0.0277905	922	0.387075
metab_100001247	octanoylcarnitine (C8)		Lipid	Fatty Acid Metabolism (Acyl Carnitine, Medium Chain)	Species.tayi	0.0412382	0.0187127	0.0277973	922	0.387077
metab_100002199	tridecenedioate (C13:1-DC)*		Lipid	Fatty Acid, Dicarboxylate	genus.Alistipes	0.0260527	0.0118217	0.0277943	922	0.387077
metab_100004601	1H-indole-7-acetic acid		Xenobiotics	Bacterial/Fungal	Species.hominis	0.0202329	0.00918098	0.0277952	922	0.387077
metab_100015641	N-oleoylserine		Lipid	Endocannabinoid	order.Lachnospirales	-0.0503969	0.0228683	0.0277948	922	0.387077
metab_100015834	lignoceroylcarnitine (C24)*		Lipid	Fatty Acid Metabolism (Acyl Carnitine, Long Chain Saturated)	Species.caccae	-0.0146098	0.00662953	0.0277974	922	0.387077
metab_999911843	X - 11843		NA	NA	Species.inulinivorans	-0.057729	0.0261957	0.0277969	922	0.387077
metab_999912117	X - 12117		NA	NA	Species.scindens	0.112084	0.0508599	0.027796	922	0.387077
metab_999917653	X - 17653		NA	NA	genus.Eubacterium	-0.0566571	0.0257088	0.0277936	922	0.387077
metab_999926119	X - 26119		NA	NA	Species.massiliensis.8	-0.0581968	0.0264085	0.0278003	922	0.387105
metab_100001509	2-methylbutyrylcarnitine (C5)		Amino Acid	Leucine, Isoleucine and Valine Metabolism	family.Methanobacteriaceae	-0.0389361	0.0176686	0.0278023	922	0.387116
metab_796	alpha-ketobutyrate		Amino Acid	Methionine, Cysteine, SAM and Taurine Metabolism	genus.Fournierella	-0.027709	0.012574	0.0278028	922	0.387116
metab_100006190	2-acetamidophenol sulfate		Xenobiotics	Food Component/Plant	Species.parvulum	-0.15868	0.0720075	0.0278043	922	0.387116
metab_999916580	X - 16580		NA	NA	genus.Rikenella	-0.0725042	0.0329018	0.0278044	922	0.387116
metab_100004111	4-methylcatechol sulfate		Xenobiotics	Benzoate Metabolism	genus.Megamonas	-0.0766925	0.0348028	0.0278058	922	0.387124
metab_503	serine		Amino Acid	Glycine, Serine and Threonine Metabolism	genus..Clostridium..innocuum.group	-0.0248885	0.0112945	0.0278086	922	0.387151
metab_100001868	4-allylphenol sulfate		Xenobiotics	Food Component/Plant	Species.colihominis	-0.0821203	0.0372684	0.0278166	922	0.387246
metab_999921796	X - 21796		NA	NA	genus.Hungatella	-0.0184849	0.00838897	0.0278171	922	0.387246
metab_100010925	palmitoyl-arachidonoyl-glycerol (16:0/20:4) [2]*		Lipid	Diacylglycerol	Species.equolifaciens	0.0478384	0.0217111	0.0278218	922	0.387288
metab_273	cortisone		Lipid	Corticosteroids	genus.Anaerotruncus	-0.0200496	0.00909933	0.0278216	922	0.387288
metab_1134	urate		Nucleotide	Purine Metabolism, (Hypo)Xanthine/Inosine containing	Species.dentium	0.0257768	0.0116987	0.0278233	922	0.387294
metab_999924588	X - 24588		NA	NA	genus.Butyrivibrio	-0.0151762	0.00688768	0.0278239	922	0.387294
metab_100004601	1H-indole-7-acetic acid		Xenobiotics	Bacterial/Fungal	genus.Fenollaria	-0.0832396	0.0377796	0.0278297	922	0.387351
metab_100020208	perfluorooctanoate (PFOA)		Xenobiotics	Chemical	genus..Eubacterium..eligens.group	0.01893	0.00859166	0.0278295	922	0.387351
metab_100016069	5-dodecenoylcarnitine (C12:1)		Lipid	Fatty Acid Metabolism (Acyl Carnitine, Monounsaturated)	Species.virosa	0.0478325	0.0217099	0.0278327	922	0.387354
metab_100020261	glutamine conjugate of C6H10O2 (1)*		Partially Characterized Molecules	Partially Characterized Molecules	Species.mitsuokai	0.0422669	0.0191836	0.027831	922	0.387354
metab_1023	sarcosine		Amino Acid	Glycine, Serine and Threonine Metabolism	family.Clostridiaceae	0.0138279	0.00627614	0.0278332	922	0.387354
metab_999921796	X - 21796		NA	NA	genus.Lachnospiraceae.UCG.004	-0.0115301	0.00523319	0.0278321	922	0.387354
metab_100000007	carnitine		Lipid	Carnitine Metabolism	order.Micrococcales	-0.0477503	0.021673	0.0278355	922	0.387361
metab_100020975	3-hydroxy-2-methylpyridine sulfate		Xenobiotics	Chemical	order.Saccharimonadales	-0.0781193	0.0354569	0.0278354	922	0.387361
metab_999923659	X - 23659		NA	NA	order.Clostridia.UCG.014	0.0145604	0.00660873	0.0278366	922	0.387365
metab_100002761	androsterone glucuronide		Lipid	Androgenic Steroids	genus.Enterorhabdus	0.0349901	0.015882	0.0278418	922	0.387402
metab_999911381	X - 11381		NA	NA	order.Micrococcales	-0.0659208	0.0299214	0.0278414	922	0.387402
metab_999924475	X - 24475		NA	NA	genus.Epulopiscium	-0.0903583	0.0410136	0.0278416	922	0.387402
metab_100009005	1-(1-enyl-palmitoyl)-2-oleoyl-GPE (P-16:0/18:1)*		Lipid	Plasmalogen	Species.bartlettii	0.0122843	0.00557589	0.0278432	922	0.38741
metab_566	valine		Amino Acid	Leucine, Isoleucine and Valine Metabolism	family.Micrococcaceae	-0.051826	0.0235267	0.0278602	922	0.387635
metab_999918922	X - 18922		NA	NA	family.Oscillospiraceae	-0.0411122	0.0186632	0.0278612	922	0.387637
metab_100010901	gamma-glutamyl-alpha-lysine		Peptide	Gamma-glutamyl Amino Acid	genus.Lachnospiraceae.ND3007.group	0.0174466	0.0079201	0.0278629	922	0.38765
metab_100001148	5-hydroxyhexanoate		Lipid	Fatty Acid, Monohydroxy	Species.succinatutens	-0.0204118	0.00926644	0.0278674	922	0.387656
metab_100001614	hexadecanedioate (C16-DC)		Lipid	Fatty Acid, Dicarboxylate	genus.Agathobacter	-0.0242949	0.0110292	0.027866	922	0.387656
metab_241	phenylpyruvate		Amino Acid	Phenylalanine Metabolism	Species.prausnitzii	0.0160062	0.0072664	0.0278671	922	0.387656
metab_821	pseudouridine		Nucleotide	Pyrimidine Metabolism, Uracil containing	order.Acholeplasmatales	-0.0141781	0.00643653	0.0278675	922	0.387656
metab_999915503	X - 15503		NA	NA	family.Carnobacteriaceae	-0.0469131	0.021297	0.0278644	922	0.387656
metab_100001287	epiandrosterone sulfate		Lipid	Androgenic Steroids	genus..Eubacterium..siraeum.group	0.0258894	0.0117536	0.0278731	922	0.387677
metab_100002014	5alpha-pregnan-3beta,20alpha-diol monosulfate (2)		Lipid	Progestin Steroids	genus.Desulfovibrio	0.0270536	0.0122821	0.0278735	922	0.387677
metab_100004054	margaroylcarnitine (C17)*		Lipid	Fatty Acid Metabolism (Acyl Carnitine, Long Chain Saturated)	order.Peptostreptococcales.Tissierellales	0.0261629	0.0118778	0.0278739	922	0.387677
metab_100021093	taurochenodeoxycholic acid 3-sulfate		Lipid	Secondary Bile Acid Metabolism	genus.Lachnospiraceae.UCG.004	0.0319882	0.0145225	0.0278741	922	0.387677
metab_1124	citrate		Energy	TCA Cycle	genus.UCG.002	0.00998185	0.00453163	0.0278714	922	0.387677
metab_999912456	X - 12456		NA	NA	Species.fairfieldensis	-0.106263	0.0482417	0.0278706	922	0.387677
metab_999913431	X - 13431		NA	NA	genus.Hungatella	-0.0356414	0.0161812	0.0278755	922	0.387677
metab_999923780	X - 23780		NA	NA	Species.massiliensis.5	-0.065778	0.0298632	0.0278758	922	0.387677
metab_100015684	myristoyl-linoleoyl-glycerol (14:0/18:2) [2]*		Lipid	Diacylglycerol	Species.inulinivorans	0.0219686	0.00997387	0.0278775	922	0.38769
metab_796	alpha-ketobutyrate		Amino Acid	Methionine, Cysteine, SAM and Taurine Metabolism	genus.Pediococcus	0.0734625	0.0333527	0.0278794	922	0.387704
metab_100002927	S-methylcysteine sulfoxide		Amino Acid	Methionine, Cysteine, SAM and Taurine Metabolism	order.Veillonellales.Selenomonadales	-0.0234945	0.010667	0.0278835	922	0.387742
metab_100008930	oleate/vaccenate (18:1)		Lipid	Long Chain Monounsaturated Fatty Acid	Species.dentium	0.0551961	0.0250605	0.0278849	922	0.387742
metab_100009139	1-myristoyl-2-arachidonoyl-GPC (14:0/20:4)*		Lipid	Phosphatidylcholine (PC)	order.Lachnospirales	0.0708567	0.032171	0.0278859	922	0.387742
metab_100015637	2-hydroxybehenate		Lipid	Fatty Acid, Monohydroxy	Species.urinimassiliense	-0.0476689	0.0216428	0.0278842	922	0.387742
metab_100020203	3-hydroxystachydrine*		Xenobiotics	Food Component/Plant	family.Rikenellaceae	-0.0786264	0.0356988	0.0278863	922	0.387742
metab_100006642	glycodeoxycholate 3-sulfate		Lipid	Secondary Bile Acid Metabolism	Species.scindens	0.186932	0.0848738	0.0278881	922	0.387755
metab_100001597	tiglylcarnitine (C5:1-DC)		Amino Acid	Leucine, Isoleucine and Valine Metabolism	genus.Rikenella	-0.0701356	0.0318448	0.0278915	922	0.387774
metab_100002018	5alpha-androstan-3alpha,17beta-diol monosulfate (1)		Lipid	Androgenic Steroids	genus..Eubacterium..brachy.group	-0.0464113	0.0210729	0.027892	922	0.387774
metab_999916087	X - 16087		NA	NA	Species.fragilis	-0.0218498	0.00992083	0.027892	922	0.387774
metab_999919141	X - 19141		NA	NA	genus.Anaerotruncus	-0.0391005	0.0177538	0.0278948	922	0.387801
metab_100006092	tyramine O-sulfate		Amino Acid	Tyrosine Metabolism	class.Gammaproteobacteria	0.0308734	0.0140184	0.027897	922	0.387804
metab_100021162	palmitoyl-sphingosine-phosphoethanolamine (d18:1/16:0)		Lipid	Ceramide PEs	Species.inulinivorans	-0.00801219	0.00363804	0.0278975	922	0.387804
metab_1114	3-aminoisobutyrate		Nucleotide	Pyrimidine Metabolism, Thymine containing	genus.UCG.005	0.0211149	0.00958744	0.0278966	922	0.387804
metab_999912306	X - 12306		NA	NA	class.Negativicutes	0.0293401	0.0133224	0.0278987	922	0.387809
metab_100001396	7-methylxanthine		Xenobiotics	Xanthine Metabolism	genus.Hafnia.Obesumbacterium	-0.109719	0.0498247	0.027914	922	0.387852
metab_100002514	hydantoin-5-propionate		Amino Acid	Histidine Metabolism	phylum.Bacteroidota	0.0440441	0.0200006	0.0279119	922	0.387852
metab_100003397	trimethylamine N-oxide		Lipid	Phospholipid Metabolism	family.UCG.010	0.0274937	0.0124844	0.0279045	922	0.387852
metab_100003415	N6-methyllysine		Amino Acid	Lysine Metabolism	family.Eggerthellaceae	-0.0338657	0.0153784	0.0279106	922	0.387852
metab_100004208	guaiacol sulfate		Xenobiotics	Benzoate Metabolism	order.RF39	0.0284769	0.0129311	0.0279077	922	0.387852
metab_100009139	1-myristoyl-2-arachidonoyl-GPC (14:0/20:4)*		Lipid	Phosphatidylcholine (PC)	genus.Anaeroplasma	-0.0356556	0.0161905	0.0279034	922	0.387852
metab_100015755	ceramide (d18:1/20:0, d16:1/22:0, d20:1/18:0)*		Lipid	Ceramides	genus..Eubacterium..hallii.group	0.02519	0.0114384	0.0279057	922	0.387852
metab_100015882	glycosyl ceramide (d18:1/20:0, d16:1/22:0)*		Lipid	Hexosylceramides (HCER)	genus.Megamonas	-0.0317725	0.0144275	0.0279058	922	0.387852
metab_100019978	octadecenedioate (C18:1-DC)		Lipid	Fatty Acid, Dicarboxylate	genus.Rothia	-0.083765	0.0380376	0.02791	922	0.387852
metab_100020204	N-acetyl-2-aminooctanoate*		Lipid	Fatty Acid, Amino	genus.Desulfovibrio	-0.0214497	0.00974056	0.0279144	922	0.387852
metab_100020837	2,6-dihydroxybenzoic acid		Xenobiotics	Drug - Topical Agents	genus..Eubacterium..brachy.group	-0.0392679	0.017832	0.0279136	922	0.387852
metab_1442	beta-hydroxyisovalerate		Amino Acid	Leucine, Isoleucine and Valine Metabolism	Species.massiliensis.9	-0.0466765	0.0211956	0.0279085	922	0.387852
metab_821	pseudouridine		Nucleotide	Pyrimidine Metabolism, Uracil containing	family.Family.XI	0.0239627	0.0108814	0.0279089	922	0.387852
metab_932	caprylate (8:0)		Lipid	Medium Chain Fatty Acid	genus.Family.XIII.AD3011.group	-0.02098	0.0095271	0.027912	922	0.387852
metab_999921821	X - 21821		NA	NA	Species.secunda	-0.08244	0.0374356	0.0279085	922	0.387852
metab_452	palmitoleate (16:1n7)		Lipid	Long Chain Monounsaturated Fatty Acid	Species.bromii	-0.0178853	0.00812215	0.0279184	922	0.387896
metab_100009275	methylsuccinoylcarnitine		Amino Acid	Leucine, Isoleucine and Valine Metabolism	Species.bacterium	0.0173716	0.00788898	0.0279209	922	0.387919
metab_100000265	kynurenine		Amino Acid	Tryptophan Metabolism	genus.Negativibacillus	-0.0134832	0.00612337	0.0279264	922	0.387984
metab_100010936	oleoyl-arachidonoyl-glycerol (18:1/20:4) [1]*		Lipid	Diacylglycerol	phylum.Desulfobacterota	-0.0262685	0.0119301	0.0279301	922	0.388008
metab_100020214	glyco-beta-muricholate**		Lipid	Primary Bile Acid Metabolism	Species.succinatiphilus	0.104929	0.0476541	0.0279294	922	0.388008
metab_999923636	X - 23636		NA	NA	Species.atypica	-0.0447159	0.0203081	0.0279307	922	0.388008
metab_100001400	1-methylurate		Xenobiotics	Xanthine Metabolism	genus.Hungatella	-0.0507688	0.0230578	0.0279348	922	0.388054
metab_926	caproate (6:0)		Lipid	Medium Chain Fatty Acid	Species.longicatena	-0.00710866	0.00322857	0.0279358	922	0.388055
metab_100000841	oxalate (ethanedioate)		Cofactors and Vitamins	Ascorbate and Aldarate Metabolism	genus.Subdoligranulum	0.0214805	0.00975604	0.0279385	922	0.388081
metab_100000792	dehydroepiandrosterone sulfate (DHEA-S)		Lipid	Androgenic Steroids	Species.magna	-0.0988043	0.0448766	0.0279435	922	0.388114
metab_100001989	glycocholenate sulfate*		Lipid	Secondary Bile Acid Metabolism	genus.Hungatella	-0.0280297	0.0127312	0.0279459	922	0.388114
metab_100002024	5alpha-androstan-3beta,17beta-diol monosulfate (2)		Lipid	Androgenic Steroids	Species.massiliensis.3	0.0382852	0.0173892	0.0279454	922	0.388114
metab_100006190	2-acetamidophenol sulfate		Xenobiotics	Food Component/Plant	order.RF39	0.0412596	0.0187401	0.0279449	922	0.388114
metab_100010930	palmitoleoyl-linoleoyl-glycerol (16:1/18:2) [1]*		Lipid	Diacylglycerol	genus.Faecalicoccus	0.109742	0.0498452	0.0279455	922	0.388114
metab_799	betaine		Amino Acid	Glycine, Serine and Threonine Metabolism	Species.butyriciproducens	-0.0294074	0.0133569	0.0279451	922	0.388114
metab_100003434	imidazole propionate		Amino Acid	Histidine Metabolism	genus.Candidatus.Soleaferrea	0.038044	0.0172802	0.02795	922	0.38816
metab_100001977	beta-cryptoxanthin		Cofactors and Vitamins	Vitamin A Metabolism	Species.pleomorphus	-0.139388	0.0633131	0.0279517	922	0.388167
metab_999924546	X - 24546		NA	NA	phylum.Verrucomicrobiota	0.028312	0.01286	0.0279522	922	0.388167
metab_100006644	taurodeoxycholic acid 3-sulfate		Lipid	Secondary Bile Acid Metabolism	Species.uniformis	0.0282049	0.0128115	0.0279543	922	0.38818
metab_100015791	sphingomyelin (d18:2/23:1)*		Lipid	Sphingomyelins	family.Acholeplasmataceae	-0.0330341	0.0150051	0.0279548	922	0.38818
metab_999913844	X - 13844		NA	NA	Species.butyriciproducens	-0.088649	0.0402673	0.027956	922	0.388185
metab_100000437	theophylline		Xenobiotics	Xanthine Metabolism	genus.Escherichia.Shigella	-0.0231306	0.0105069	0.0279583	922	0.388205
metab_100003119	N-oleoyltaurine		Lipid	Endocannabinoid	genus.Hungatella	-0.0268394	0.0121917	0.0279604	922	0.38822
metab_100015791	sphingomyelin (d18:2/23:1)*		Lipid	Sphingomyelins	genus.Anaerotruncus	-0.02989	0.0135775	0.0279611	922	0.38822
metab_100001925	cyclo(leu-pro)		Peptide	Dipeptide	genus.Lactobacillus	0.0303828	0.0138017	0.0279654	922	0.388225
metab_100015625	glycosyl-N-behenoyl-sphingadienine (d18:2/22:0)*		Lipid	Hexosylceramides (HCER)	genus.UCG.005	0.0175992	0.00799456	0.0279638	922	0.388225
metab_100015640	N-palmitoylserine		Lipid	Endocannabinoid	Species.parvulum	-0.0607242	0.0275848	0.0279665	922	0.388225
metab_100020253	glycine conjugate of C10H12O2*		Partially Characterized Molecules	Partially Characterized Molecules	genus.Bacteroides	-0.0341775	0.0155254	0.0279646	922	0.388225
metab_117	homovanillate (HVA)		Amino Acid	Tyrosine Metabolism	genus.Megamonas	-0.0295544	0.0134255	0.0279663	922	0.388225
metab_999924970	X - 24970		NA	NA	genus.Sanguibacteroides	0.174176	0.0791212	0.0279655	922	0.388225
metab_100001294	gamma-glutamylglycine		Peptide	Gamma-glutamyl Amino Acid	Species.colihominis	-0.037332	0.0169599	0.0279784	922	0.388235
metab_100002227	4-cholesten-3-one		Lipid	Sterol	genus.Latilactobacillus	0.0240744	0.010937	0.0279788	922	0.388235
metab_100002761	androsterone glucuronide		Lipid	Androgenic Steroids	class.Coriobacteriia	0.0302943	0.0137627	0.0279789	922	0.388235
metab_100004046	N-acetylcarnosine		Amino Acid	Histidine Metabolism	genus.Lachnoclostridium	-0.0228476	0.0103793	0.0279728	922	0.388235
metab_100004088	retinal		Cofactors and Vitamins	Vitamin A Metabolism	genus.Fournierella	-0.0186081	0.00845339	0.0279738	922	0.388235
metab_100006370	3beta-hydroxy-5-cholestenoate		Lipid	Sterol	genus.Flavonifractor	-0.0194405	0.00883141	0.0279715	922	0.388235
metab_100010922	linoleoyl-arachidonoyl-glycerol (18:2/20:4) [1]*		Lipid	Diacylglycerol	order.Clostridia.UCG.014	-0.021196	0.00962933	0.0279786	922	0.388235
metab_100015637	2-hydroxybehenate		Lipid	Fatty Acid, Monohydroxy	Species.massiliensis.5	-0.026883	0.0122127	0.0279755	922	0.388235
metab_100015641	N-oleoylserine		Lipid	Endocannabinoid	Species.jalaludinii	0.0285722	0.0129803	0.027979	922	0.388235
metab_100015684	myristoyl-linoleoyl-glycerol (14:0/18:2) [2]*		Lipid	Diacylglycerol	family.Bacteroidaceae	0.0432702	0.019657	0.0279741	922	0.388235
metab_1090	bilirubin (Z,Z)		Cofactors and Vitamins	Hemoglobin and Porphyrin Metabolism	genus.Faecalitalea	-0.0437532	0.0198768	0.0279769	922	0.388235
metab_999912306	X - 12306		NA	NA	family.Carnobacteriaceae	-0.102745	0.0466763	0.0279767	922	0.388235
metab_999913431	X - 13431		NA	NA	genus.Atopobium	-0.0909501	0.0413165	0.027971	922	0.388235
metab_999925371	X - 25371		NA	NA	Species.atypica	-0.0400677	0.0182027	0.0279787	922	0.388235
metab_999924334	X - 24334		NA	NA	genus.Holdemanella	-0.0111111	0.00504781	0.0279801	922	0.38824
metab_535	uridine		Nucleotide	Pyrimidine Metabolism, Uracil containing	Species.cutis	0.0283679	0.012888	0.0279845	922	0.388264
metab_849	caffeine		Xenobiotics	Xanthine Metabolism	genus.Methanobrevibacter	-0.106208	0.0482522	0.0279853	922	0.388264
metab_999923782	X - 23782		NA	NA	phylum.Euryarchaeota	-0.0454057	0.0206286	0.0279846	922	0.388264
metab_999925343	X - 25343		NA	NA	family.UCG.010	-0.0204142	0.00927442	0.027983	922	0.388264
metab_100001756	4-ethylphenylsulfate		Xenobiotics	Benzoate Metabolism	phylum.Firmicutes	-0.127322	0.0578453	0.0279864	922	0.388269
metab_100001397	1,3,7-trimethylurate		Xenobiotics	Xanthine Metabolism	class.Bacteroidia	-0.0730348	0.0331819	0.0279895	922	0.38827
metab_100002488	isoursodeoxycholate		Lipid	Secondary Bile Acid Metabolism	genus.Lachnospiraceae.UCG.004	-0.0361705	0.0164335	0.0279907	922	0.38827
metab_100006098	3-hydroxypyridine sulfate		Xenobiotics	Chemical	genus.UBA1819	-0.0382663	0.0173856	0.0279903	922	0.38827
metab_100006262	4-methoxyphenol sulfate		Amino Acid	Tyrosine Metabolism	order.Oscillospirales	-0.114392	0.0519713	0.0279883	922	0.38827
metab_100020004	3-carboxy-4-methyl-5-pentyl-2-furanpropionate (3-CMPFP)**		Lipid	Fatty Acid, Dicarboxylate	genus.Marvinbryantia	0.0167054	0.00758977	0.0279899	922	0.38827
metab_100001055	isobutyrylcarnitine (C4)		Amino Acid	Leucine, Isoleucine and Valine Metabolism	genus.Clostridium.sensu.stricto.1	0.0203655	0.00925297	0.0279946	922	0.38828
metab_100001767	pyrraline		Xenobiotics	Food Component/Plant	genus.Monoglobus	0.030905	0.0140416	0.0279948	922	0.38828
metab_100004499	6-oxopiperidine-2-carboxylate		Amino Acid	Lysine Metabolism	Species.bromii	-0.00990546	0.00450046	0.0279933	922	0.38828
metab_355	histidine		Amino Acid	Histidine Metabolism	genus.Veillonella	-0.0102534	0.00465856	0.0279935	922	0.38828
metab_100001756	4-ethylphenylsulfate		Xenobiotics	Benzoate Metabolism	class.Methanobacteria	0.0921234	0.041857	0.0279989	922	0.388326
metab_1025	pipecolate		Amino Acid	Lysine Metabolism	genus.Flavonifractor	-0.0279339	0.0126921	0.0280007	922	0.388338
metab_100000007	carnitine		Lipid	Carnitine Metabolism	genus.CAG.352	0.0090018	0.00409013	0.0280025	922	0.38834
metab_179	9,10-DiHOME		Lipid	Fatty Acid, Dihydroxy	Species.pectinoschiza	0.0184805	0.00839692	0.0280016	922	0.38834
metab_100000743	2-hydroxyoctanoate		Lipid	Fatty Acid, Monohydroxy	order.DTU014	-0.0614402	0.0279168	0.0280045	922	0.388357
metab_1668	taurodeoxycholate		Lipid	Secondary Bile Acid Metabolism	family.Puniceicoccaceae	0.176922	0.0803901	0.0280069	922	0.388378
metab_310	cystathionine		Amino Acid	Methionine, Cysteine, SAM and Taurine Metabolism	order.Bacillales	-0.104718	0.0475822	0.0280086	922	0.388389
metab_999924306	X - 24306		NA	NA	Species.putredinis	0.0146414	0.00665296	0.028011	922	0.388411
metab_100009160	1-(1-enyl-palmitoyl)-2-palmitoleoyl-GPC (P-16:0/16:1)*		Lipid	Plasmalogen	genus.CHKCI001	-0.0665712	0.0302505	0.0280164	922	0.388423
metab_100015793	sphingomyelin (d17:2/16:0, d18:2/15:0)*		Lipid	Sphingomyelins	Species.atypica	-0.0436663	0.0198423	0.0280158	922	0.388423
metab_100020371	N,N-dimethylalanine		Amino Acid	Alanine and Aspartate Metabolism	genus.Turicibacter	0.0275406	0.0125147	0.0280169	922	0.388423
metab_117	homovanillate (HVA)		Amino Acid	Tyrosine Metabolism	genus.Roseburia	0.0208223	0.00946162	0.0280131	922	0.388423
metab_397	leucine		Amino Acid	Leucine, Isoleucine and Valine Metabolism	genus.NK4A214.group	0.0110169	0.00500616	0.0280155	922	0.388423
metab_799	betaine		Amino Acid	Glycine, Serine and Threonine Metabolism	family.Actinomycetaceae	-0.036726	0.0166885	0.0280151	922	0.388423
metab_100008954	palmitoyl dihydrosphingomyelin (d18:0/16:0)*		Lipid	Dihydrosphingomyelins	Species.formicigenerans	0.0172313	0.00783012	0.0280183	922	0.388431
metab_100001550	homostachydrine*		Xenobiotics	Food Component/Plant	Species.sanguinis	0.0241025	0.0109528	0.0280221	922	0.388472
metab_100020427	1-carboxyethylisoleucine	N-lactoyl isoleucine	Amino Acid	Leucine, Isoleucine and Valine Metabolism	phylum.Synergistota	0.0497053	0.0225876	0.0280237	922	0.388483
metab_100021093	taurochenodeoxycholic acid 3-sulfate		Lipid	Secondary Bile Acid Metabolism	genus.GCA.900066575	0.0402154	0.0182752	0.0280252	922	0.388492
metab_100021991	3-hydroxyoctanoylcarnitine (2)		Lipid	Fatty Acid Metabolism (Acyl Carnitine, Hydroxy)	genus.Parasutterella	-0.0193148	0.00877744	0.0280277	922	0.388503
metab_1162	N-acetylneuraminate		Carbohydrate	Aminosugar Metabolism	family.Desulfovibrionaceae	-0.0163944	0.00745026	0.0280272	922	0.388503
metab_100001757	thymol sulfate		Xenobiotics	Food Component/Plant	genus.Ruminococcus	0.0628664	0.0285698	0.0280316	922	0.388527
metab_100005403	etiocholanolone glucuronide		Lipid	Androgenic Steroids	genus.Ligilactobacillus	-0.0373376	0.0169682	0.028032	922	0.388527
metab_35	S-1-pyrroline-5-carboxylate		Amino Acid	Glutamate Metabolism	Species.massiliensis	0.0168994	0.00767992	0.0280307	922	0.388527
metab_1539	1-palmitoyl-2-oleoyl-GPC (16:0/18:1)		Lipid	Phosphatidylcholine (PC)	family.Akkermansiaceae	0.00989472	0.00449679	0.0280353	922	0.388538
metab_477	pristanate		Lipid	Fatty Acid, Branched	family.Erysipelotrichaceae	-0.0227402	0.0103345	0.0280347	922	0.388538
metab_999912221	X - 12221		NA	NA	order.Peptococcales	0.0314572	0.0142961	0.0280342	922	0.388538
metab_999912411	X - 12411		NA	NA	Species.eutactus	0.0170139	0.00773264	0.0280443	922	0.388651
metab_100000096	4-guanidinobutanoate		Amino Acid	Guanidino and Acetamido Metabolism	genus.Butyricimonas	-0.0304639	0.0138457	0.0280465	922	0.388658
metab_100001856	1-stearoyl-2-oleoyl-GPE (18:0/18:1)		Lipid	Phosphatidylethanolamine (PE)	family.Puniceicoccaceae	0.0947078	0.0430445	0.0280473	922	0.388658
metab_100015962	N,N,N-trimethyl-5-aminovalerate		Amino Acid	Lysine Metabolism	Species.pectinoschiza	-0.0170914	0.00776794	0.028046	922	0.388658
metab_310	cystathionine		Amino Acid	Methionine, Cysteine, SAM and Taurine Metabolism	order.Methanobacteriales	-0.0633447	0.0287921	0.0280582	922	0.388788
metab_999917676	X - 17676		NA	NA	genus.DTU089	0.0188799	0.0085815	0.0280583	922	0.388788
metab_100001425	5,6-dihydrouridine		Nucleotide	Pyrimidine Metabolism, Uracil containing	Species.tayi	0.0181119	0.00823253	0.0280603	922	0.388792
metab_100021104	pregnenetriol disulfate*		Lipid	Pregnenolone Steroids	Species.caccae.1	-0.104118	0.0473252	0.0280595	922	0.388792
metab_100001034	indoleacetate		Amino Acid	Tryptophan Metabolism	family.Coriobacteriales.Incertae.Sedis	0.024337	0.0110626	0.0280686	922	0.388804
metab_100001266	N-acetylarginine		Amino Acid	Urea cycle; Arginine and Proline Metabolism	genus.Christensenellaceae.R.7.group	0.0213714	0.00971444	0.0280664	922	0.388804
metab_100001755	4-vinylphenol sulfate		Xenobiotics	Benzoate Metabolism	Species.butyriciproducens	-0.0888228	0.0403747	0.0280665	922	0.388804
metab_100002528	sulfate*		Xenobiotics	Chemical	genus.NK4A214.group	0.0125418	0.00570093	0.0280668	922	0.388804
metab_100004111	4-methylcatechol sulfate		Xenobiotics	Benzoate Metabolism	genus.Limosilactobacillus	-0.063614	0.0289156	0.0280645	922	0.388804
metab_100008920	sphingomyelin (d18:1/17:0, d17:1/18:0, d19:1/16:0)		Lipid	Sphingomyelins	Species.formicigenerans	0.0188791	0.00858157	0.0280668	922	0.388804
metab_100020825	3-hydroxyhexanoylcarnitine (1)		Lipid	Fatty Acid Metabolism (Acyl Carnitine, Hydroxy)	Species.invisus	-0.0118621	0.00539203	0.0280688	922	0.388804
metab_999924243	X - 24243		NA	NA	order.Synergistales	0.0963324	0.0437871	0.0280624	922	0.388804
metab_999925343	X - 25343		NA	NA	phylum.Synergistota	0.0519818	0.0236289	0.0280686	922	0.388804
metab_100001034	indoleacetate		Amino Acid	Tryptophan Metabolism	genus.Prevotella_7	-0.03043	0.0138327	0.0280734	922	0.388845
metab_999925422	X - 25422		NA	NA	Species.ramosum	-0.0369547	0.0167986	0.0280734	922	0.388845
metab_999911787	X - 11787		NA	NA	genus.Fusicatenibacter	0.0122674	0.00557647	0.0280743	922	0.388846
metab_100006294	behenoyl sphingomyelin (d18:1/22:0)*		Lipid	Sphingomyelins	Species.bromii	-0.0110606	0.00502794	0.0280755	922	0.38885
metab_100001104	N-acetyltyrosine		Amino Acid	Tyrosine Metabolism	phylum.Euryarchaeota	-0.0344589	0.0156647	0.0280789	922	0.388859
metab_1023	sarcosine		Amino Acid	Glycine, Serine and Threonine Metabolism	genus..Clostridium..innocuum.group	-0.0321739	0.0146261	0.0280803	922	0.388859
metab_503	serine		Amino Acid	Glycine, Serine and Threonine Metabolism	Species.formicigenerans	0.0143931	0.00654291	0.0280775	922	0.388859
metab_806	dimethylglycine		Amino Acid	Glycine, Serine and Threonine Metabolism	genus.Shuttleworthia	-0.016678	0.00758173	0.0280804	922	0.388859
metab_999925420	X - 25420		NA	NA	class.Alphaproteobacteria	-0.0280802	0.012765	0.0280784	922	0.388859
metab_100000840	tartronate (hydroxymalonate)		Xenobiotics	Food Component/Plant	genus.Catenibacillus	-0.0369576	0.016801	0.0280826	922	0.388879
metab_999924812	X - 24812		NA	NA	genus.Slackia	0.0305148	0.0138722	0.0280843	922	0.388891
metab_100009007	1-(1-enyl-palmitoyl)-2-oleoyl-GPC (P-16:0/18:1)*		Lipid	Plasmalogen	Species.prausnitzii	0.0204069	0.00927722	0.0280865	922	0.388909
metab_100000257	glucuronate		Carbohydrate	Aminosugar Metabolism	Species.sedimentorum	0.0307265	0.0139692	0.0280928	922	0.388939
metab_100000708	isovalerate (i5:0)		Amino Acid	Leucine, Isoleucine and Valine Metabolism	phylum.Bacteroidota	0.0245627	0.0111669	0.0280916	922	0.388939
metab_100020351	N-carbamoylvaline		Amino Acid	Leucine, Isoleucine and Valine Metabolism	genus.Anaerofilum	-0.0345995	0.0157299	0.0280919	922	0.388939
metab_297	sphingosine		Lipid	Sphingosines	genus.Colidextribacter	-0.0207164	0.0094183	0.0280928	922	0.388939
metab_999912816	X - 12816		NA	NA	genus.Latilactobacillus	-0.0652953	0.0296846	0.0280896	922	0.388939
metab_100006082	4-hydroxychlorothalonil		Xenobiotics	Chemical	Species.jalaludinii	-0.0395658	0.0179879	0.0280938	922	0.38894
metab_100001806	o-cresol sulfate		Xenobiotics	Benzoate Metabolism	Species.pectinoschiza	-0.0376083	0.0170983	0.0280963	922	0.388963
metab_100000882	3-hydroxymyristate		Lipid	Fatty Acid, Monohydroxy	genus.Desulfovibrio	0.0219069	0.00996013	0.0281022	922	0.388968
metab_100001106	1,3-dimethylurate		Xenobiotics	Xanthine Metabolism	order.Saccharimonadales	-0.0602056	0.027373	0.0281026	922	0.388968
metab_100001658	taurolithocholate 3-sulfate		Lipid	Secondary Bile Acid Metabolism	family.Eubacteriaceae	-0.0987376	0.0448914	0.0281009	922	0.388968
metab_100015790	sphingomyelin (d18:2/21:0, d16:2/23:0)*		Lipid	Sphingomyelins	class.Negativicutes	-0.017272	0.00785276	0.0281003	922	0.388968
metab_100019972	dodecenedioate (C12:1-DC)*		Lipid	Fatty Acid, Dicarboxylate	Species.intestinalis	-0.0149969	0.00681847	0.0281025	922	0.388968
metab_100020631	4-methylhexanoylglutamine		Lipid	Fatty Acid Metabolism (Acyl Glutamine)	genus.Lachnospiraceae.AC2044.group	0.0270942	0.0123183	0.0280984	922	0.388968
metab_999916580	X - 16580		NA	NA	Species.dispar	-0.0354333	0.01611	0.028102	922	0.388968
metab_100000269	glycerophosphorylcholine (GPC)		Lipid	Phospholipid Metabolism	genus.Sutterella	-0.0139852	0.00635862	0.0281055	922	0.388974
metab_100001956	N-methylproline		Amino Acid	Urea cycle; Arginine and Proline Metabolism	genus.Eisenbergiella	-0.069652	0.0316685	0.0281055	922	0.388974
metab_999923587	X - 23587		NA	NA	order.Methanobacteriales	-0.075743	0.0344378	0.0281053	922	0.388974
metab_564	threonine		Amino Acid	Glycine, Serine and Threonine Metabolism	genus.Lachnoclostridium	-0.0167248	0.00760431	0.0281075	922	0.38899
metab_100006438	citraconate/glutaconate		Energy	TCA Cycle	genus.Coriobacteriaceae.UCG.002	0.0969546	0.0440839	0.0281121	922	0.389007
metab_100009045	phenylacetylglutamate		Peptide	Acetylated Peptides	Species.obesi	0.0322872	0.0146804	0.0281106	922	0.389007
metab_503	serine		Amino Acid	Glycine, Serine and Threonine Metabolism	genus..Eubacterium..siraeum.group	0.0106983	0.00486433	0.0281106	922	0.389007
metab_999924947	X - 24947		NA	NA	genus.Haemophilus	0.0438267	0.0199274	0.0281118	922	0.389007
metab_100001399	1,7-dimethylurate		Xenobiotics	Xanthine Metabolism	genus.Anaeroplasma	-0.0545726	0.0248136	0.0281135	922	0.389015
metab_100002259	cis-4-decenoylcarnitine (C10:1)		Lipid	Fatty Acid Metabolism (Acyl Carnitine, Monounsaturated)	family.Pasteurellaceae	0.0317244	0.0144252	0.0281184	922	0.389059
metab_999923587	X - 23587		NA	NA	genus.Dialister	-0.022864	0.0103963	0.0281181	922	0.389059
metab_100000841	oxalate (ethanedioate)		Cofactors and Vitamins	Ascorbate and Aldarate Metabolism	family.Synergistaceae	-0.0404616	0.0183983	0.0281203	922	0.389066
metab_100006367	3-hydroxyhexanoate		Lipid	Fatty Acid, Monohydroxy	Species.disporicum	-0.0279405	0.0127051	0.0281239	922	0.389066
metab_100009045	phenylacetylglutamate		Peptide	Acetylated Peptides	Species.massiliensis.9	-0.101257	0.0460434	0.0281225	922	0.389066
metab_1023	sarcosine		Amino Acid	Glycine, Serine and Threonine Metabolism	Species.bromii	-0.010474	0.00476271	0.0281236	922	0.389066
metab_338	gluconate		Xenobiotics	Food Component/Plant	Species.sanguinis	0.0166927	0.00759044	0.0281225	922	0.389066
metab_999911852	X - 11852		NA	NA	genus.Lactiplantibacillus	0.180896	0.0822572	0.0281237	922	0.389066
metab_100001624	3-(3-hydroxyphenyl)propionate		Xenobiotics	Benzoate Metabolism	genus.Allisonella	0.102775	0.0467346	0.0281265	922	0.38909
metab_100005383	N-methylpipecolate		Xenobiotics	Bacterial/Fungal	Species.butyriciproducens	-0.0835167	0.0379776	0.0281274	922	0.38909
metab_100000656	1-stearoyl-GPI (18:0)		Lipid	Lysophospholipid	genus.Leuconostoc	-0.0615235	0.0279769	0.028129	922	0.389101
metab_100009026	behenoyl dihydrosphingomyelin (d18:0/22:0)*		Lipid	Dihydrosphingomyelins	family.Ruminococcaceae	0.0689133	0.0313377	0.0281309	922	0.389104
metab_999924243	X - 24243		NA	NA	order.Rhodospirillales	-0.0389751	0.0177235	0.0281306	922	0.389104
metab_100001064	glycolithocholate		Lipid	Secondary Bile Acid Metabolism	genus.Lachnospiraceae.FCS020.group	-0.0331274	0.0150647	0.0281345	922	0.38911
metab_100001466	3-methylcytidine		Nucleotide	Pyrimidine Metabolism, Cytidine containing	family.Muribaculaceae	-0.0118836	0.00540407	0.0281337	922	0.38911
metab_100002129	pregnenolone sulfate		Lipid	Pregnenolone Steroids	genus.Defluviitaleaceae.UCG.011	0.0336496	0.0153025	0.0281372	922	0.38911
metab_100006098	3-hydroxypyridine sulfate		Xenobiotics	Chemical	phylum.Desulfobacterota	0.0434757	0.0197704	0.0281325	922	0.38911
metab_100006296	sphingomyelin (d18:1/22:2, d18:2/22:1, d16:1/24:2)*		Lipid	Sphingomyelins	genus.Enterobacter	-0.047851	0.0217604	0.0281356	922	0.38911
metab_100009139	1-myristoyl-2-arachidonoyl-GPC (14:0/20:4)*		Lipid	Phosphatidylcholine (PC)	Species.formicigenerans	0.0246671	0.0112175	0.0281368	922	0.38911
metab_100020823	lithocholate sulfate (1)		Lipid	Secondary Bile Acid Metabolism	genus.Gordonibacter	-0.078147	0.0355379	0.0281363	922	0.38911
metab_100000014	hippurate		Xenobiotics	Benzoate Metabolism	genus.CAG.56	0.0229282	0.010427	0.02814	922	0.389133
metab_100001055	isobutyrylcarnitine (C4)		Amino Acid	Leucine, Isoleucine and Valine Metabolism	family.Pseudomonadaceae	-0.0707935	0.0321955	0.0281447	922	0.389133
metab_100005350	1-linolenoyl-GPC (18:3)*		Lipid	Lysophospholipid	Species.mutans	0.036505	0.0166017	0.0281445	922	0.389133
metab_100005986	sphingomyelin (d18:1/24:1, d18:2/24:0)*		Lipid	Sphingomyelins	family.Clostridiaceae	0.0141789	0.00644821	0.0281423	922	0.389133
metab_235	2-hydroxyphenylacetate		Amino Acid	Phenylalanine Metabolism	genus.Veillonella	-0.0256002	0.0116424	0.0281437	922	0.389133
metab_999916087	X - 16087		NA	NA	phylum.Euryarchaeota	-0.0495369	0.0225284	0.0281448	922	0.389133
metab_999917612	X - 17612		NA	NA	family.Puniceicoccaceae	-0.126663	0.0576036	0.0281442	922	0.389133
metab_100010916	palmitoyl-oleoyl-glycerol (16:0/18:1) [1]*		Lipid	Diacylglycerol	family.Micrococcaceae	0.106621	0.0484894	0.0281459	922	0.389136
metab_100001462	1-stearoyl-GPG (18:0)		Lipid	Lysophospholipid	Species.bromii	-0.0108882	0.0049518	0.0281469	922	0.389137
metab_100020371	N,N-dimethylalanine		Amino Acid	Alanine and Aspartate Metabolism	Species.caccae	0.0252623	0.011489	0.0281476	922	0.389137
metab_100001148	5-hydroxyhexanoate		Lipid	Fatty Acid, Monohydroxy	genus.Oxalobacter	0.0288997	0.0131438	0.0281537	922	0.389151
metab_100001148	5-hydroxyhexanoate		Lipid	Fatty Acid, Monohydroxy	Species.indistinctus	0.0245296	0.0111562	0.0281531	922	0.389151
metab_100001509	2-methylbutyrylcarnitine (C5)		Amino Acid	Leucine, Isoleucine and Valine Metabolism	Species.invisus	-0.0126887	0.00577083	0.0281512	922	0.389151
metab_100001948	succinylcarnitine (C4-DC)		Energy	TCA Cycle	Species.equolifaciens	0.0285798	0.0129981	0.0281519	922	0.389151
metab_100020825	3-hydroxyhexanoylcarnitine (1)		Lipid	Fatty Acid Metabolism (Acyl Carnitine, Hydroxy)	family.Ethanoligenenaceae	0.0532172	0.024203	0.0281501	922	0.389151
metab_100020975	3-hydroxy-2-methylpyridine sulfate		Xenobiotics	Chemical	genus..Eubacterium..nodatum.group	-0.10445	0.0475045	0.0281536	922	0.389151
metab_273	cortisone		Lipid	Corticosteroids	Species.bromii	-0.00800238	0.0036396	0.0281563	922	0.389176
metab_999925828	X - 25828		NA	NA	genus.Lachnospiraceae.UCG.009	0.0216681	0.00985502	0.0281571	922	0.389176
metab_100000257	glucuronate		Carbohydrate	Aminosugar Metabolism	genus.Erysipelatoclostridium	-0.0221425	0.0100711	0.0281617	922	0.389221
metab_100001466	3-methylcytidine		Nucleotide	Pyrimidine Metabolism, Cytidine containing	genus..Eubacterium..eligens.group	-0.0107144	0.00487345	0.028169	922	0.389221
metab_100002021	5alpha-androstan-3beta,17alpha-diol disulfate		Lipid	Androgenic Steroids	family.Clostridiaceae	0.0337387	0.0153461	0.0281694	922	0.389221
metab_100005985	sphingomyelin (d18:2/14:0, d18:1/14:1)*		Lipid	Sphingomyelins	Species.secunda	-0.047214	0.0214752	0.0281678	922	0.389221
metab_100010937	oleoyl-arachidonoyl-glycerol (18:1/20:4) [2]*		Lipid	Diacylglycerol	Species.hathewayi	-0.0358644	0.0163131	0.0281697	922	0.389221
metab_100015620	lactosyl-N-nervonoyl-sphingosine (d18:1/24:1)*		Lipid	Lactosylceramides (LCER)	Species.coprocola	0.0157427	0.0071603	0.0281626	922	0.389221
metab_100020417	N6,N6-dimethyllysine		Amino Acid	Lysine Metabolism	genus.Negativibacillus	-0.0254652	0.0115825	0.0281642	922	0.389221
metab_100020819	glycoursodeoxycholic acid sulfate (1)		Lipid	Secondary Bile Acid Metabolism	Species.fastidiosa	0.194796	0.0886013	0.0281656	922	0.389221
metab_100020837	2,6-dihydroxybenzoic acid		Xenobiotics	Drug - Topical Agents	Species.delbrueckii	0.0361977	0.0164643	0.0281667	922	0.389221
metab_563	glutamine		Amino Acid	Glutamate Metabolism	genus.Enterobacter	-0.0398418	0.0181218	0.0281663	922	0.389221
metab_999916935	X - 16935		NA	NA	Species.plautii	-0.0369722	0.0168162	0.0281633	922	0.389221
metab_100002227	4-cholesten-3-one		Lipid	Sterol	genus.Lactiplantibacillus	0.0417803	0.019004	0.0281707	922	0.389223
metab_100005403	etiocholanolone glucuronide		Lipid	Androgenic Steroids	genus.Paludicola	0.0307373	0.0139813	0.028174	922	0.389257
metab_100021198	picolinoylglycine		Lipid	Fatty Acid Metabolism (Acyl Glycine)	genus.Clostridium.sensu.stricto.1	0.0134572	0.00612128	0.0281755	922	0.389259
metab_999923655	X - 23655		NA	NA	Species.togonis	0.0636132	0.0289358	0.0281758	922	0.389259
metab_888	caprate (10:0)		Lipid	Medium Chain Fatty Acid	genus.Paraprevotella	0.0157975	0.00718587	0.0281768	922	0.389262
metab_100006298	lignoceroyl sphingomyelin (d18:1/24:0)		Lipid	Sphingomyelins	Species.bromii	-0.00945494	0.00430085	0.0281786	922	0.38927
metab_999912462	X - 12462		NA	NA	family.Tannerellaceae	0.0208546	0.00948637	0.0281792	922	0.38927
metab_100001033	beta-sitosterol		Lipid	Sterol	order.RF39	0.0229131	0.0104228	0.0281802	922	0.389273
metab_100001272	1-oleoyl-GPC (18:1)		Lipid	Lysophospholipid	Species.obeum	0.018592	0.00845731	0.0281826	922	0.389277
metab_100001590	isobutyrylglycine		Amino Acid	Leucine, Isoleucine and Valine Metabolism	Species.hathewayi	-0.0271327	0.0123425	0.0281838	922	0.389277
metab_100003260	carboxyethyl-GABA		Amino Acid	Glutamate Metabolism	Species.funiformis	-0.0283985	0.0129182	0.0281824	922	0.389277
metab_100020276	sphingomyelin (d17:1/14:0, d16:1/15:0)*		Lipid	Sphingomyelins	genus.Oscillospira	-0.0205098	0.0093298	0.0281839	922	0.389277
metab_100000054	5-hydroxylysine		Amino Acid	Lysine Metabolism	Species.jalaludinii	0.0294918	0.0134159	0.0281868	922	0.389302
metab_999911470	X - 11470		NA	NA	genus..Ruminococcus..gauvreauii.group	0.0184799	0.00840657	0.0281874	922	0.389302
metab_100006293	sphingomyelin (d18:1/20:2, d18:2/20:1, d16:1/22:2)*		Lipid	Sphingomyelins	Species.dispar	-0.0278342	0.0126627	0.0281974	922	0.389406
metab_100006294	behenoyl sphingomyelin (d18:1/22:0)*		Lipid	Sphingomyelins	genus.Intestinibacter	0.0127167	0.00578526	0.0281972	922	0.389406
metab_572	glucose		Carbohydrate	Glycolysis, Gluconeogenesis, and Pyruvate Metabolism	genus.Hungatella	-0.0163061	0.00741818	0.0281972	922	0.389406
metab_100001561	2-palmitoleoyl-GPC (16:1)*		Lipid	Lysophospholipid	order.Monoglobales	-0.0271924	0.0123709	0.0281991	922	0.389418
metab_100001993	pregnenediol disulfate (C21H34O8S2)*		Lipid	Pregnenolone Steroids	genus.Leuconostoc	-0.0961585	0.0437465	0.0282003	922	0.38942
metab_999924241	X - 24241		NA	NA	family.Ruminococcaceae	0.107582	0.0489437	0.028201	922	0.38942
metab_100001272	1-oleoyl-GPC (18:1)		Lipid	Lysophospholipid	family.Lactobacillaceae	0.0154096	0.0070106	0.0282034	922	0.389442
metab_100019831	3-hydroxyphenylacetoylglutamine		Peptide	Acetylated Peptides	genus.Granulicatella	-0.0730444	0.0332321	0.028206	922	0.389466
metab_100001611	3beta,7alpha-dihydroxy-5-cholestenoate		Lipid	Sterol	Species.scindens	-0.0846446	0.0385109	0.0282104	922	0.389501
metab_100009271	(S)-3-hydroxybutyrylcarnitine		Lipid	Fatty Acid Metabolism (Acyl Carnitine, Hydroxy)	genus.Acetanaerobacterium	0.0654804	0.0297918	0.0282109	922	0.389501
metab_100015751	glycosyl ceramide (d18:1/23:1, d17:1/24:1)*		Lipid	Hexosylceramides (HCER)	Species.formicigenerans	0.0226518	0.0103059	0.028211	922	0.389501
metab_100010916	palmitoyl-oleoyl-glycerol (16:0/18:1) [1]*		Lipid	Diacylglycerol	Species.colihominis	0.0652892	0.0297052	0.028213	922	0.389515
metab_100015620	lactosyl-N-nervonoyl-sphingosine (d18:1/24:1)*		Lipid	Lactosylceramides (LCER)	class.Coriobacteriia	0.017201	0.00782613	0.0282137	922	0.389515
metab_999923636	X - 23636		NA	NA	family.Christensenellaceae	0.0198221	0.00901875	0.0282151	922	0.389522
metab_100001767	pyrraline		Xenobiotics	Food Component/Plant	family.Monoglobaceae	0.0317005	0.0144235	0.0282183	922	0.389524
metab_100006296	sphingomyelin (d18:1/22:2, d18:2/22:1, d16:1/24:2)*		Lipid	Sphingomyelins	genus.Veillonella	-0.0198191	0.00901743	0.0282162	922	0.389524
metab_100019978	octadecenedioate (C18:1-DC)		Lipid	Fatty Acid, Dicarboxylate	family.Lactobacillaceae	0.0191159	0.00869769	0.02822	922	0.389524
metab_1140	gamma-glutamylglutamine		Peptide	Gamma-glutamyl Amino Acid	Species.saccharivorans	0.0175224	0.00797261	0.0282184	922	0.389524
metab_999912111	X - 12111		NA	NA	family.Micrococcaceae	-0.161875	0.0736532	0.0282203	922	0.389524
metab_999924812	X - 24812		NA	NA	Species.isoflavoniconvertens	0.0306116	0.0139282	0.028219	922	0.389524
metab_2050	eicosapentaenoate (EPA; 20:5n3)		Lipid	Long Chain Polyunsaturated Fatty Acid (n3 and n6)	order.Synergistales	-0.0643548	0.0292822	0.0282246	922	0.389571
metab_100000265	kynurenine		Amino Acid	Tryptophan Metabolism	genus.Desulfovibrio	-0.0134034	0.00609896	0.0282317	922	0.389586
metab_100001295	gamma-glutamyltryptophan		Peptide	Gamma-glutamyl Amino Acid	Species.togonis	-0.0245974	0.0111936	0.0282448	922	0.389586
metab_100001400	1-methylurate		Xenobiotics	Xanthine Metabolism	Species.atypica	-0.0933136	0.042462	0.0282365	922	0.389586
metab_100001569	1-oleoyl-GPE (18:1)		Lipid	Lysophospholipid	genus.Epulopiscium	-0.0474528	0.0215939	0.0282413	922	0.389586
metab_100001620	glycerophosphoethanolamine		Lipid	Phospholipid Metabolism	genus.Clostridium.sensu.stricto.1	0.0112641	0.00512593	0.0282432	922	0.389586
metab_100002094	gamma-CEHC		Cofactors and Vitamins	Tocopherol Metabolism	order.Acholeplasmatales	-0.0404767	0.0184186	0.0282352	922	0.389586
metab_100002102	N-acetyl-beta-alanine		Nucleotide	Pyrimidine Metabolism, Uracil containing	genus.Faecalicoccus	0.0414074	0.018843	0.0282428	922	0.389586
metab_100002196	13-HODE + 9-HODE		Lipid	Fatty Acid, Monohydroxy	Species.champanellensis	0.0261234	0.0118874	0.0282372	922	0.389586
metab_100008976	1-stearoyl-2-linoleoyl-GPE (18:0/18:2)*		Lipid	Phosphatidylethanolamine (PE)	genus.Peptococcus	-0.0229534	0.010445	0.0282387	922	0.389586
metab_100019978	octadecenedioate (C18:1-DC)		Lipid	Fatty Acid, Dicarboxylate	genus.Succinivibrio	-0.0648619	0.029517	0.0282459	922	0.389586
metab_1022	picolinate		Amino Acid	Tryptophan Metabolism	Species.intestinalis.1	-0.0232684	0.0105887	0.0282442	922	0.389586
metab_1083	N-acetylmethionine		Amino Acid	Methionine, Cysteine, SAM and Taurine Metabolism	Species.eutactus	0.00904498	0.00411613	0.0282459	922	0.389586
metab_1628	glycochenodeoxycholate		Lipid	Primary Bile Acid Metabolism	genus.TM7x	0.0594532	0.0270532	0.0282322	922	0.389586
metab_376	isoleucine		Amino Acid	Leucine, Isoleucine and Valine Metabolism	family.Coriobacteriales.Incertae.Sedis	0.0115862	0.00527208	0.028231	922	0.389586
metab_796	alpha-ketobutyrate		Amino Acid	Methionine, Cysteine, SAM and Taurine Metabolism	family.Pseudomonadaceae	0.0571459	0.0260053	0.0282437	922	0.389586
metab_922	N-stearoyl-sphinganine (d18:0/18:0)*		Lipid	Dihydroceramides	Species.hydrogenotrophica	0.0557551	0.0253707	0.0282338	922	0.389586
metab_923	dihydroorotate		Nucleotide	Pyrimidine Metabolism, Orotate containing	genus.FD2005	-0.0390026	0.0177469	0.0282272	922	0.389586
metab_93	alpha-ketoglutarate		Energy	TCA Cycle	genus.UCG.002	0.0178555	0.00812495	0.0282339	922	0.389586
metab_999911299	X - 11299		NA	NA	genus.Weissella	-0.157414	0.0716325	0.028241	922	0.389586
metab_999912410	X - 12410		NA	NA	order.RF39	0.0270406	0.0123049	0.0282392	922	0.389586
metab_999922509	X - 22509		NA	NA	family.Butyricicoccaceae	-0.047086	0.0214264	0.0282372	922	0.389586
metab_999924243	X - 24243		NA	NA	genus.Megasphaera	0.0639939	0.0291203	0.0282372	922	0.389586
metab_999924811	X - 24811		NA	NA	genus.Leuconostoc	-0.10148	0.0461778	0.0282359	922	0.389586
metab_999925265	X - 25265		NA	NA	Species.obeum	-0.015225	0.00692848	0.0282456	922	0.389586
metab_100001604	hydroquinone sulfate		Xenobiotics	Drug - Topical Agents	genus.HT002	0.14312	0.0651315	0.028249	922	0.389618
metab_100004112	3-methyl catechol sulfate (1)		Xenobiotics	Benzoate Metabolism	family.Hungateiclostridiaceae	-0.102326	0.0465675	0.0282512	922	0.389637
metab_100001562	2-palmitoyl-GPC (16:0)*		Lipid	Lysophospholipid	Species.eutactus	0.010807	0.0049183	0.0282561	922	0.389652
metab_100005985	sphingomyelin (d18:2/14:0, d18:1/14:1)*		Lipid	Sphingomyelins	genus.Enterobacter	-0.053831	0.0244986	0.0282558	922	0.389652
metab_100015833	arachidoylcarnitine (C20)*		Lipid	Fatty Acid Metabolism (Acyl Carnitine, Long Chain Saturated)	genus.Gordonibacter	-0.0326155	0.0148432	0.0282535	922	0.389652
metab_100020204	N-acetyl-2-aminooctanoate*		Lipid	Fatty Acid, Amino	genus..Eubacterium..nodatum.group	0.0514766	0.0234272	0.0282566	922	0.389652
metab_1083	N-acetylmethionine		Amino Acid	Methionine, Cysteine, SAM and Taurine Metabolism	genus.Rothia	-0.0509828	0.0232022	0.0282543	922	0.389652
metab_922	N-stearoyl-sphinganine (d18:0/18:0)*		Lipid	Dihydroceramides	genus.Alistipes	0.0288823	0.0131445	0.0282575	922	0.389653
metab_100001404	indolebutyrate		Amino Acid	Tryptophan Metabolism	genus.Bilophila	-0.0255993	0.011651	0.0282657	922	0.389657
metab_100002367	2R,3R-dihydroxybutyrate		Lipid	Fatty Acid, Dihydroxy	Species.butyriciproducens	-0.0409128	0.018621	0.0282688	922	0.389657
metab_100002761	androsterone glucuronide		Lipid	Androgenic Steroids	genus.UCG.002	0.0298098	0.0135676	0.0282684	922	0.389657
metab_100003169	isoleucylglycine		Peptide	Dipeptide	Species.massiliensis.8	0.0321148	0.0146163	0.0282646	922	0.389657
metab_100004295	2-piperidinone		Xenobiotics	Food Component/Plant	Species.inops	-0.0350685	0.0159603	0.0282611	922	0.389657
metab_100005418	17alpha-hydroxypregnanolone glucuronide		Lipid	Pregnenolone Steroids	Species.formigenes	-0.066805	0.0304042	0.0282616	922	0.389657
metab_100006375	3-methoxycatechol sulfate (1)		Xenobiotics	Benzoate Metabolism	genus..Eubacterium..ventriosum.group	-0.0514287	0.0234068	0.028266	922	0.389657
metab_100009009	1-(1-enyl-palmitoyl)-2-linoleoyl-GPC (P-16:0/18:2)*		Lipid	Plasmalogen	order.Gastranaerophilales	-0.0199088	0.00906127	0.0282687	922	0.389657
metab_100009030	lactosyl-N-palmitoyl-sphingosine (d18:1/16:0)		Lipid	Lactosylceramides (LCER)	Species.hathewayi	-0.0206614	0.00940331	0.0282603	922	0.389657
metab_100020975	3-hydroxy-2-methylpyridine sulfate		Xenobiotics	Chemical	Species.ramosum	-0.0732121	0.033321	0.0282651	922	0.389657
metab_1004	xanthine		Nucleotide	Purine Metabolism, (Hypo)Xanthine/Inosine containing	Species.dentium	0.0463279	0.0210843	0.0282588	922	0.389657
metab_2051	methylsuccinate		Amino Acid	Leucine, Isoleucine and Valine Metabolism	genus.Atopobium	-0.0528967	0.0240751	0.0282669	922	0.389657
metab_330	fumarate		Energy	TCA Cycle	genus..Ruminococcus..gnavus.group	-0.0142033	0.00646426	0.028263	922	0.389657
metab_100001767	pyrraline		Xenobiotics	Food Component/Plant	Species.ramosum	-0.0390396	0.0177689	0.0282722	922	0.389681
metab_100002185	indole-3-carboxylate		Amino Acid	Tryptophan Metabolism	genus..Eubacterium..nodatum.group	-0.0325445	0.0148126	0.0282721	922	0.389681
metab_999917354	X - 17354		NA	NA	Species.indistinctus	0.0500337	0.022773	0.0282733	922	0.389685
metab_100002910	1-methyl-5-imidazoleacetate		Amino Acid	Histidine Metabolism	genus.UCG.002	0.0420391	0.0191346	0.0282763	922	0.389703
metab_999915245	X - 15245		NA	NA	family.Erysipelatoclostridiaceae	0.0315524	0.0143614	0.0282758	922	0.389703
metab_100001276	N-acetylisoleucine		Amino Acid	Leucine, Isoleucine and Valine Metabolism	order.Saccharimonadales	0.0242757	0.0110495	0.0282783	922	0.389718
metab_100021784	4-chlorobenzoic acid		Xenobiotics	Chemical	genus.Hungatella	-0.00813412	0.00370245	0.0282808	922	0.38973
metab_1526	1-palmitoyl-2-oleoyl-GPE (16:0/18:1)		Lipid	Phosphatidylethanolamine (PE)	Species.massiliensis	0.0277599	0.0126355	0.0282803	922	0.38973
metab_100020542	11beta-hydroxyetiocholanolone glucuronide*		Lipid	Androgenic Steroids	genus.Bifidobacterium	-0.018637	0.00848318	0.028283	922	0.389748
metab_100001334	N-acetylproline		Amino Acid	Urea cycle; Arginine and Proline Metabolism	genus.Rothia	-0.0687538	0.031296	0.0282858	922	0.389772
metab_100001417	phenylacetylglutamine		Peptide	Acetylated Peptides	genus.Pygmaiobacter	-0.0762954	0.0347291	0.0282871	922	0.389772
metab_100001469	N1-Methyl-4-pyridone-3-carboxamide		Cofactors and Vitamins	Nicotinate and Nicotinamide Metabolism	genus.Butyrivibrio	-0.019624	0.0089327	0.0282872	922	0.389772
metab_100004329	sphingomyelin (d18:2/16:0, d18:1/16:1)*		Lipid	Sphingomyelins	genus.Anaerotruncus	-0.021421	0.00975076	0.0282881	922	0.389772
metab_999923655	X - 23655		NA	NA	family.Atopobiaceae	0.0497659	0.0226538	0.0282917	922	0.38981
metab_999921607	X - 21607		NA	NA	genus.Anaerotruncus	-0.03111	0.0141617	0.0282943	922	0.389835
metab_100001409	N1-methylinosine		Nucleotide	Purine Metabolism, (Hypo)Xanthine/Inosine containing	family.Synergistaceae	0.043225	0.0196768	0.0282961	922	0.389848
metab_100000269	glycerophosphorylcholine (GPC)		Lipid	Phospholipid Metabolism	Species.sobrinus	0.0382637	0.0174189	0.0283014	922	0.389898
metab_100015624	N-behenoyl-sphingadienine (d18:2/22:0)*		Lipid	Ceramides	Species.crossotus	-0.01736	0.00790284	0.028301	922	0.389898
metab_100001658	taurolithocholate 3-sulfate		Lipid	Secondary Bile Acid Metabolism	genus.Granulicatella	-0.118141	0.0537824	0.0283036	922	0.389917
metab_100009232	thioproline		Xenobiotics	Chemical	Species.finegoldii	0.0180972	0.00823882	0.0283082	922	0.389963
metab_100015735	ceramide (d18:1/14:0, d16:1/16:0)*		Lipid	Ceramides	Species.prausnitzii	0.0224419	0.0102168	0.0283087	922	0.389963
metab_999918887	X - 18887		NA	NA	order.Actinomycetales	-0.0501596	0.0228356	0.0283097	922	0.389965
metab_100019978	octadecenedioate (C18:1-DC)		Lipid	Fatty Acid, Dicarboxylate	genus.Coriobacteriaceae.UCG.002	-0.0612255	0.0278746	0.0283165	922	0.390038
metab_100020536	4-ethylcatechol sulfate		Xenobiotics	Benzoate Metabolism	Species.edouardi	-0.0294601	0.0134125	0.0283166	922	0.390038
metab_999917653	X - 17653		NA	NA	genus.CAG.352	0.0149024	0.00678482	0.0283184	922	0.39005
metab_100020825	3-hydroxyhexanoylcarnitine (1)		Lipid	Fatty Acid Metabolism (Acyl Carnitine, Hydroxy)	genus.Anaerosporobacter	0.0431449	0.0196437	0.0283227	922	0.390094
metab_999912100	X - 12100		NA	NA	Species.colihominis	-0.0326075	0.0148461	0.0283232	922	0.390094
metab_100001315	p-cresol sulfate		Xenobiotics	Benzoate Metabolism	order.Veillonellales.Selenomonadales	-0.0224463	0.01022	0.0283263	922	0.390125
metab_100004601	1H-indole-7-acetic acid		Xenobiotics	Bacterial/Fungal	genus.Rikenella	-0.0857975	0.0390657	0.0283327	922	0.390145
metab_100009139	1-myristoyl-2-arachidonoyl-GPC (14:0/20:4)*		Lipid	Phosphatidylcholine (PC)	genus.Enterococcus	0.0316773	0.0144231	0.0283292	922	0.390145
metab_100009219	1-oleoyl-2-arachidonoyl-GPE (18:1/20:4)*		Lipid	Phosphatidylethanolamine (PE)	genus.Akkermansia	0.0166961	0.00760222	0.0283346	922	0.390145
metab_1094	thyroxine		Amino Acid	Tyrosine Metabolism	order.Micrococcales	-0.0484526	0.0220613	0.0283298	922	0.390145
metab_313	sphinganine		Lipid	Sphingolipid Synthesis	genus.FD2005	0.0322477	0.0146833	0.0283344	922	0.390145
metab_356	cortisol		Lipid	Corticosteroids	genus.Anaerotruncus	-0.022529	0.0102581	0.0283338	922	0.390145
metab_999912816	X - 12816		NA	NA	family.Tannerellaceae	0.0416917	0.0189831	0.0283312	922	0.390145
metab_999923780	X - 23780		NA	NA	order.Veillonellales.Selenomonadales	-0.0207623	0.00945361	0.028333	922	0.390145
metab_100009275	methylsuccinoylcarnitine		Amino Acid	Leucine, Isoleucine and Valine Metabolism	family.Micrococcaceae	-0.081101	0.0369283	0.028337	922	0.390167
metab_466	phytanate		Xenobiotics	Food Component/Plant	genus.Megasphaera	-0.0455382	0.0207354	0.0283382	922	0.390171
metab_100020542	11beta-hydroxyetiocholanolone glucuronide*		Lipid	Androgenic Steroids	Species.thetaiotaomicron	-0.0213367	0.00971583	0.0283444	922	0.390241
metab_999925936	X - 25936		NA	NA	Species.luti	-0.036307	0.0165328	0.0283449	922	0.390241
metab_100001509	2-methylbutyrylcarnitine (C5)		Amino Acid	Leucine, Isoleucine and Valine Metabolism	genus.Enterobacter	-0.052728	0.0240108	0.0283489	922	0.390284
metab_999913431	X - 13431		NA	NA	genus.Eisenbergiella	-0.0338445	0.0154119	0.0283501	922	0.390288
metab_999911299	X - 11299		NA	NA	genus.Lactonifactor	-0.161704	0.073638	0.0283549	922	0.390343
metab_100008980	1-stearoyl-2-linoleoyl-GPC (18:0/18:2)*		Lipid	Phosphatidylcholine (PC)	genus.Lachnospiraceae.ND3007.group	0.0102025	0.00464612	0.0283558	922	0.390345
metab_100001277	10-nonadecenoate (19:1n9)		Lipid	Long Chain Monounsaturated Fatty Acid	Species.uniformis	-0.0195997	0.00892566	0.0283579	922	0.390362
metab_1668	taurodeoxycholate		Lipid	Secondary Bile Acid Metabolism	Species.thetaiotaomicron	0.0370117	0.0168551	0.0283588	922	0.390362
metab_100006126	4-vinylguaiacol sulfate		Xenobiotics	Food Component/Plant	genus.Romboutsia	-0.032136	0.0146351	0.0283626	922	0.390388
metab_100010923	linoleoyl-arachidonoyl-glycerol (18:2/20:4) [2]*		Lipid	Diacylglycerol	genus.Butyrivibrio	-0.0239341	0.0108999	0.0283629	922	0.390388
metab_533	urea		Amino Acid	Urea cycle; Arginine and Proline Metabolism	Species.caccae.1	-0.0558168	0.0254197	0.0283632	922	0.390388
metab_999922834	X - 22834		NA	NA	family.Puniceicoccaceae	0.122615	0.0558413	0.0283655	922	0.390408
metab_100021538	dibutyl sulfosuccinate		Xenobiotics	Chemical	genus.Lachnospiraceae.UCG.003	0.0248096	0.0112991	0.0283696	922	0.390452
metab_999912283	X - 12283		NA	NA	Species.longum	0.0204692	0.00932239	0.0283712	922	0.390464
metab_100002018	5alpha-androstan-3alpha,17beta-diol monosulfate (1)		Lipid	Androgenic Steroids	Species.tertium	-0.108954	0.0496239	0.0283794	922	0.390482
metab_100004328	sphingomyelin (d18:1/14:0, d16:1/16:0)*		Lipid	Sphingomyelins	family..Eubacterium..coprostanoligenes.group	0.0191292	0.00871246	0.0283776	922	0.390482
metab_100010937	oleoyl-arachidonoyl-glycerol (18:1/20:4) [2]*		Lipid	Diacylglycerol	family.Hafniaceae	0.072863	0.0331849	0.0283736	922	0.390482
metab_100019794	hydroxy-CMPF*		Lipid	Fatty Acid, Dicarboxylate	Species.massiliensis.5	-0.10011	0.0455956	0.0283774	922	0.390482
metab_100020975	3-hydroxy-2-methylpyridine sulfate		Xenobiotics	Chemical	Species.edouardi	-0.0381005	0.0173527	0.0283749	922	0.390482
metab_999912411	X - 12411		NA	NA	genus.Sutterella	-0.0225083	0.0102515	0.0283773	922	0.390482
metab_999923593	X - 23593		NA	NA	genus.NK4A214.group	0.016149	0.00735523	0.0283794	922	0.390482
metab_999924947	X - 24947		NA	NA	Species.colihominis	-0.0754022	0.0343423	0.028378	922	0.390482
metab_100000014	hippurate		Xenobiotics	Benzoate Metabolism	genus.Eisenbergiella	-0.0393012	0.0179004	0.0283819	922	0.390505
metab_100001396	7-methylxanthine		Xenobiotics	Xanthine Metabolism	family.Butyricicoccaceae	0.0464748	0.0211681	0.0283844	922	0.390505
metab_100002259	cis-4-decenoylcarnitine (C10:1)		Lipid	Fatty Acid Metabolism (Acyl Carnitine, Monounsaturated)	genus.Erysipelotrichaceae.UCG.003	0.018154	0.00826864	0.0283837	922	0.390505
metab_100015737	ceramide (d18:1/17:0, d17:1/18:0)*		Lipid	Ceramides	Species.comes	0.019383	0.00882838	0.0283832	922	0.390505
metab_100010923	linoleoyl-arachidonoyl-glycerol (18:2/20:4) [2]*		Lipid	Diacylglycerol	Species.filiformis	0.0522079	0.0237804	0.0283918	922	0.390578
metab_100015751	glycosyl ceramide (d18:1/23:1, d17:1/24:1)*		Lipid	Hexosylceramides (HCER)	genus.HT002	-0.0843426	0.0384182	0.0283939	922	0.390578
metab_100022007	bilirubin degradation product, C17H18N2O4 (3)**		Partially Characterized Molecules	Partially Characterized Molecules	genus.Parasutterella	-0.0215415	0.00981207	0.0283921	922	0.390578
metab_999912410	X - 12410		NA	NA	family.Actinomycetaceae	-0.075651	0.034459	0.0283934	922	0.390578
metab_999921258	X - 21258		NA	NA	order.DTU014	-0.151919	0.0691986	0.0283926	922	0.390578
metab_100001274	N-acetylthreonine		Amino Acid	Glycine, Serine and Threonine Metabolism	family.Desulfovibrionaceae	-0.0140931	0.00641958	0.0283974	922	0.390593
metab_100006296	sphingomyelin (d18:1/22:2, d18:2/22:1, d16:1/24:2)*		Lipid	Sphingomyelins	genus.Allisonella	-0.029604	0.013485	0.0283984	922	0.390593
metab_100008990	1-palmitoyl-2-arachidonoyl-GPE (16:0/20:4)*		Lipid	Phosphatidylethanolamine (PE)	Species.bromii	-0.0126233	0.00575003	0.028396	922	0.390593
metab_100020536	4-ethylcatechol sulfate		Xenobiotics	Benzoate Metabolism	genus.Sanguibacteroides	-0.137178	0.0624865	0.0283981	922	0.390593
metab_100006082	4-hydroxychlorothalonil		Xenobiotics	Chemical	Species.delbrueckii	0.0282836	0.0128839	0.0284023	922	0.390635
metab_100000672	1-myristoyl-2-palmitoyl-GPC (14:0/16:0)		Lipid	Phosphatidylcholine (PC)	genus.Limosilactobacillus	0.0383652	0.0174768	0.0284068	922	0.390646
metab_100015882	glycosyl ceramide (d18:1/20:0, d16:1/22:0)*		Lipid	Hexosylceramides (HCER)	genus.Turicibacter	0.0126549	0.00576481	0.0284068	922	0.390646
metab_100019982	octadecadienedioate (C18:2-DC)*		Lipid	Fatty Acid, Dicarboxylate	Species.minuta	-0.13469	0.0613567	0.0284073	922	0.390646
metab_999923655	X - 23655		NA	NA	genus.UC5.1.2E3	-0.0422101	0.0192284	0.0284071	922	0.390646
metab_999924518	X - 24518		NA	NA	Species.inops	-0.0151449	0.00689898	0.0284048	922	0.390646
metab_999915728	X - 15728		NA	NA	phylum.Patescibacteria	-0.0776096	0.0353544	0.0284082	922	0.390646
metab_100000580	1,5-anhydroglucitol (1,5-AG)		Carbohydrate	Glycolysis, Gluconeogenesis, and Pyruvate Metabolism	genus.Olsenella	0.0308902	0.0140723	0.0284137	922	0.390665
metab_100002284	2S,3R-dihydroxybutyrate		Lipid	Fatty Acid, Dihydroxy	genus.Atopobium	-0.0676826	0.0308334	0.0284138	922	0.390665
metab_100009275	methylsuccinoylcarnitine		Amino Acid	Leucine, Isoleucine and Valine Metabolism	Species.massiliensis.5	-0.0518779	0.0236329	0.0284105	922	0.390665
metab_100015745	glycosyl ceramide (d18:2/24:1, d18:1/24:2)*		Lipid	Hexosylceramides (HCER)	genus.Terrisporobacter	0.0152136	0.00693064	0.0284125	922	0.390665
metab_999923587	X - 23587		NA	NA	genus.Lachnospira	-0.0296933	0.0135269	0.0284121	922	0.390665
metab_100001287	epiandrosterone sulfate		Lipid	Androgenic Steroids	genus.Phocea	-0.0791586	0.0360625	0.0284189	922	0.390677
metab_100004083	glycohyocholate		Lipid	Secondary Bile Acid Metabolism	family.Oxalobacteraceae	-0.056116	0.0255649	0.0284185	922	0.390677
metab_100008954	palmitoyl dihydrosphingomyelin (d18:0/16:0)*		Lipid	Dihydrosphingomyelins	Species.butyriciproducens	-0.0359407	0.0163736	0.0284183	922	0.390677
metab_999919141	X - 19141		NA	NA	family.Hungateiclostridiaceae	-0.0688813	0.0313799	0.0284161	922	0.390677
metab_999924462	X - 24462		NA	NA	Species.eggerthii	-0.0173535	0.00790577	0.0284181	922	0.390677
metab_100020496	sulfate of piperine metabolite C16H19NO3 (2)*		Xenobiotics	Food Component/Plant	family.Desulfovibrionaceae	-0.0358523	0.0163339	0.0284244	922	0.390741
metab_100001271	1-stearoyl-GPC (18:0)		Lipid	Lysophospholipid	genus.HT002	-0.0664376	0.0302693	0.0284297	922	0.390747
metab_100001561	2-palmitoleoyl-GPC (16:1)*		Lipid	Lysophospholipid	family.Monoglobaceae	-0.0267251	0.0121759	0.0284274	922	0.390747
metab_100002784	2-oxoarginine*		Amino Acid	Urea cycle; Arginine and Proline Metabolism	genus.Odoribacter	-0.0217845	0.00992506	0.0284291	922	0.390747
metab_100004329	sphingomyelin (d18:2/16:0, d18:1/16:1)*		Lipid	Sphingomyelins	order.Acholeplasmatales	-0.02378	0.0108341	0.028427	922	0.390747
metab_999915245	X - 15245		NA	NA	Species.senegalensis	-0.0614732	0.028007	0.0284271	922	0.390747
metab_999922771	X - 22771		NA	NA	genus.Parabacteroides	0.0181579	0.00827281	0.0284299	922	0.390747
metab_100000295	tartarate		Xenobiotics	Food Component/Plant	Species.massiliensis.3	0.0388357	0.0176939	0.0284308	922	0.390748
metab_100001293	N-acetylhistidine		Amino Acid	Histidine Metabolism	genus.Enterobacter	-0.0496429	0.0226184	0.0284359	922	0.390755
metab_100002102	N-acetyl-beta-alanine		Nucleotide	Pyrimidine Metabolism, Uracil containing	family.Carnobacteriaceae	0.0355643	0.0162044	0.028441	922	0.390755
metab_100002152	andro steroid monosulfate C19H28O6S (1)*		Lipid	Androgenic Steroids	genus.Ligilactobacillus	-0.0385028	0.0175434	0.0284415	922	0.390755
metab_100006644	taurodeoxycholic acid 3-sulfate		Lipid	Secondary Bile Acid Metabolism	genus.Parabacteroides	0.0312502	0.0142387	0.0284401	922	0.390755
metab_100009045	phenylacetylglutamate		Peptide	Acetylated Peptides	order.Peptostreptococcales.Tissierellales	0.0457178	0.0208296	0.0284329	922	0.390755
metab_100009130	1-oleoyl-2-docosahexaenoyl-GPC (18:1/22:6)*		Lipid	Phosphatidylcholine (PC)	Species.tanakaei	-0.0463698	0.0211268	0.0284332	922	0.390755
metab_100010955	perfluorooctanesulfonate (PFOS)		Xenobiotics	Chemical	genus.Candidatus.Soleaferrea	0.0412173	0.01878	0.0284394	922	0.390755
metab_100015787	sphingomyelin (d18:1/19:0, d19:1/18:0)*		Lipid	Sphingomyelins	genus.Methanobrevibacter	-0.0401143	0.0182774	0.0284398	922	0.390755
metab_100020546	N2-acetyl,N6-methyllysine		Amino Acid	Lysine Metabolism	Species.hominis	-0.0348558	0.0158817	0.0284423	922	0.390755
metab_244	beta-alanine		Nucleotide	Pyrimidine Metabolism, Uracil containing	Species.eutactus	0.0106965	0.00487365	0.0284387	922	0.390755
metab_799	betaine		Amino Acid	Glycine, Serine and Threonine Metabolism	Species.magna	-0.0524818	0.0239127	0.0284413	922	0.390755
metab_999917325	X - 17325		NA	NA	genus.Christensenellaceae.R.7.group	0.0418878	0.0190852	0.0284372	922	0.390755
metab_999924243	X - 24243		NA	NA	genus.Acetanaerobacterium	0.129219	0.0588753	0.028436	922	0.390755
metab_100002875	1-(1-enyl-palmitoyl)-GPC (P-16:0)*		Lipid	Lysoplasmalogen	Species.sanguinis	0.0155944	0.00710571	0.0284482	922	0.390801
metab_1023	sarcosine		Amino Acid	Glycine, Serine and Threonine Metabolism	genus.Faecalibacterium	0.0240234	0.0109464	0.0284482	922	0.390801
metab_999924947	X - 24947		NA	NA	genus.Sanguibacteroides	-0.127736	0.058204	0.028448	922	0.390801
metab_100006260	6-hydroxyindole sulfate		Xenobiotics	Chemical	genus.UCG.003	0.0201156	0.00916617	0.0284539	922	0.390832
metab_100009181	1-stearoyl-2-oleoyl-GPI (18:0/18:1)*		Lipid	Phosphatidylinositol (PI)	genus.CAG.352	0.0164731	0.00750626	0.0284519	922	0.390832
metab_1135	ursodeoxycholate		Lipid	Secondary Bile Acid Metabolism	class.Gammaproteobacteria	0.0344606	0.0157028	0.0284534	922	0.390832
metab_999921829	X - 21829		NA	NA	order.Veillonellales.Selenomonadales	-0.0171761	0.00782668	0.0284533	922	0.390832
metab_100001398	3,7-dimethylurate		Xenobiotics	Xanthine Metabolism	family.Rikenellaceae	0.0386713	0.0176218	0.0284563	922	0.390854
metab_100002021	5alpha-androstan-3beta,17alpha-diol disulfate		Lipid	Androgenic Steroids	Species.bifidum	-0.0562162	0.0256172	0.02846	922	0.390869
metab_100002514	hydantoin-5-propionate		Amino Acid	Histidine Metabolism	order.Bacteroidales	0.0421047	0.0191867	0.0284594	922	0.390869
metab_250	biliverdin		Cofactors and Vitamins	Hemoglobin and Porphyrin Metabolism	genus.Parasutterella	-0.0218636	0.00996296	0.0284583	922	0.390869
metab_100000882	3-hydroxymyristate		Lipid	Fatty Acid, Monohydroxy	Species.sedimentorum	-0.03304	0.0150562	0.028462	922	0.390885
metab_100001251	decanoylcarnitine (C10)		Lipid	Fatty Acid Metabolism (Acyl Carnitine, Medium Chain)	Species.atypica	-0.061754	0.0281417	0.0284647	922	0.390888
metab_100020515	2-naphthol sulfate		Xenobiotics	Chemical	genus.Pseudomonas	0.097447	0.0444071	0.0284645	922	0.390888
metab_999911483	X - 11483		NA	NA	genus.Enterobacter	-0.125685	0.057275	0.0284635	922	0.390888
metab_999911478	X - 11478		NA	NA	genus.Lachnospiraceae.UCG.010	-0.0229538	0.0104603	0.0284667	922	0.390904
metab_100000011	phenylacetate		Amino Acid	Phenylalanine Metabolism	Species.angulatum	-0.0819926	0.0373662	0.028472	922	0.390961
metab_100006190	2-acetamidophenol sulfate		Xenobiotics	Food Component/Plant	class.Clostridia	-0.138863	0.063284	0.0284726	922	0.390961
metab_999921286	X - 21286		NA	NA	genus.Escherichia.Shigella	0.0154042	0.00702032	0.0284772	922	0.391002
metab_999924243	X - 24243		NA	NA	class.Actinobacteria	0.0299133	0.0136327	0.0284768	922	0.391002
metab_999916964	X - 16964		NA	NA	Species.parvulum	-0.0767306	0.0349696	0.0284785	922	0.391008
metab_100000453	paraxanthine		Xenobiotics	Xanthine Metabolism	genus.Defluviitaleaceae.UCG.011	0.048212	0.0219731	0.0284835	922	0.391054
metab_1104	methyl indole-3-acetate		Xenobiotics	Food Component/Plant	genus.Gordonibacter	-0.0518853	0.0236472	0.0284835	922	0.391054
metab_100015967	carotene diol (2)		Cofactors and Vitamins	Vitamin A Metabolism	Species.glucerasea	-0.0417282	0.0190189	0.0284907	922	0.391138
metab_999923655	X - 23655		NA	NA	genus.Rikenella	-0.10077	0.045929	0.0284914	922	0.391138
metab_100010955	perfluorooctanesulfonate (PFOS)		Xenobiotics	Chemical	family.Oscillospiraceae	0.0508043	0.023156	0.0284938	922	0.391148
metab_267	choline phosphate		Lipid	Phospholipid Metabolism	genus.TM7x	0.0155943	0.0071077	0.0284937	922	0.391148
metab_100001051	1-methylhistidine		Amino Acid	Histidine Metabolism	order.Enterobacterales	0.0122585	0.00558744	0.0284978	922	0.39118
metab_100004318	indolin-2-one		Xenobiotics	Food Component/Plant	genus.Succinivibrio	-0.0665551	0.0303357	0.028497	922	0.39118
metab_100001055	isobutyrylcarnitine (C4)		Amino Acid	Leucine, Isoleucine and Valine Metabolism	genus.Coriobacteriaceae.UCG.002	-0.0756852	0.0344976	0.0284989	922	0.391181
metab_100002761	androsterone glucuronide		Lipid	Androgenic Steroids	genus.UCG.007	0.0500119	0.0227957	0.0284996	922	0.391181
metab_100019968	lyxonate		Carbohydrate	Pentose Metabolism	genus.Faecalibacterium	0.0296911	0.0135335	0.0285007	922	0.391185
metab_100001055	isobutyrylcarnitine (C4)		Amino Acid	Leucine, Isoleucine and Valine Metabolism	family.vadinBE97	-0.0984565	0.0448796	0.0285085	922	0.391262
metab_100001162	propionylcarnitine (C3)		Lipid	Fatty Acid Metabolism (also BCAA Metabolism)	family.Muribaculaceae	0.0164558	0.00750113	0.0285098	922	0.391262
metab_100001413	N4-acetylcytidine		Nucleotide	Pyrimidine Metabolism, Cytidine containing	Species.funiformis	-0.0413802	0.0188625	0.0285091	922	0.391262
metab_100006378	N-acetylkynurenine (2)		Amino Acid	Tryptophan Metabolism	Species.anginosus	0.0900238	0.0410362	0.0285105	922	0.391262
metab_100020259	glutamine conjugate of C7H12O2*		Partially Characterized Molecules	Partially Characterized Molecules	family.Erysipelotrichaceae	-0.0328139	0.0149578	0.0285106	922	0.391262
metab_999912740	X - 12740		NA	NA	class.Desulfovibrionia	-0.0656179	0.0299113	0.0285116	922	0.391265
metab_100010916	palmitoyl-oleoyl-glycerol (16:0/18:1) [1]*		Lipid	Diacylglycerol	family.Carnobacteriaceae	0.0901371	0.0410892	0.0285158	922	0.391298
metab_999924243	X - 24243		NA	NA	genus.Holdemania	0.0561519	0.0255969	0.028515	922	0.391298
metab_799	betaine		Amino Acid	Glycine, Serine and Threonine Metabolism	genus..Eubacterium..xylanophilum.group	0.0110081	0.00501821	0.0285201	922	0.391334
metab_999911470	X - 11470		NA	NA	Species.massiliensis.5	-0.0561412	0.0255927	0.0285194	922	0.391334
metab_100020423	1-carboxyethylvaline	N-lactoyl valine	Amino Acid	Leucine, Isoleucine and Valine Metabolism	phylum.Patescibacteria	0.0311985	0.0142226	0.0285232	922	0.391342
metab_117	homovanillate (HVA)		Amino Acid	Tyrosine Metabolism	family.Pasteurellaceae	0.0193586	0.00882503	0.0285226	922	0.391342
metab_501	salicylate		Xenobiotics	Drug - Topical Agents	genus.NK4A214.group	0.0584519	0.0266466	0.0285227	922	0.391342
metab_999916087	X - 16087		NA	NA	Species.secunda	-0.0625829	0.0285304	0.0285256	922	0.391364
metab_100002679	gamma-carboxyglutamate		Amino Acid	Glutamate Metabolism	genus.Christensenellaceae.R.7.group	0.0161291	0.00735297	0.0285265	922	0.391364
metab_100020004	3-carboxy-4-methyl-5-pentyl-2-furanpropionate (3-CMPFP)**		Lipid	Fatty Acid, Dicarboxylate	genus.UCG.002	0.0196989	0.00898044	0.0285275	922	0.391366
metab_100021991	3-hydroxyoctanoylcarnitine (2)		Lipid	Fatty Acid Metabolism (Acyl Carnitine, Hydroxy)	genus.Peptococcus	0.0200411	0.00913671	0.0285315	922	0.391381
metab_1022	picolinate		Amino Acid	Tryptophan Metabolism	family.Succinivibrionaceae	-0.0529572	0.0241431	0.028532	922	0.391381
metab_180	linoleate (18:2n6)		Lipid	Long Chain Polyunsaturated Fatty Acid (n3 and n6)	genus.Negativibacillus	-0.0240166	0.010949	0.0285298	922	0.391381
metab_445	orotate		Nucleotide	Pyrimidine Metabolism, Orotate containing	family.Lachnospiraceae	-0.0614837	0.0280303	0.0285314	922	0.391381
metab_100015735	ceramide (d18:1/14:0, d16:1/16:0)*		Lipid	Ceramides	genus.Allisonella	-0.034755	0.0158452	0.0285356	922	0.39142
metab_100019982	octadecadienedioate (C18:2-DC)*		Lipid	Fatty Acid, Dicarboxylate	genus.Butyricimonas	0.0404545	0.0184437	0.0285369	922	0.391425
metab_999912851	X - 12851		NA	NA	Species.clarus	0.0602936	0.0274893	0.0285409	922	0.391468
metab_100000007	carnitine		Lipid	Carnitine Metabolism	genus.Anaerotruncus	-0.0207826	0.00947548	0.0285439	922	0.391472
metab_100000551	4-methyl-2-oxopentanoate		Amino Acid	Leucine, Isoleucine and Valine Metabolism	Species.rubiinfantis	-0.0354746	0.0161742	0.0285455	922	0.391472
metab_100002462	5-(galactosylhydroxy)-L-lysine		Amino Acid	Lysine Metabolism	Species.glucerasea	0.0397793	0.018137	0.0285462	922	0.391472
metab_100015787	sphingomyelin (d18:1/19:0, d19:1/18:0)*		Lipid	Sphingomyelins	family.Anaerofustaceae	-0.0492778	0.0224677	0.0285462	922	0.391472
metab_100015788	sphingomyelin (d18:2/18:1)*		Lipid	Sphingomyelins	Species.atypica	-0.0407874	0.0185963	0.0285436	922	0.391472
metab_1090	bilirubin (Z,Z)		Cofactors and Vitamins	Hemoglobin and Porphyrin Metabolism	Species.eutactus	0.0137595	0.00627338	0.0285429	922	0.391472
metab_100002009	5alpha-pregnan-3beta,20beta-diol monosulfate (1)		Lipid	Progestin Steroids	order.Bacillales	-0.100736	0.0459308	0.0285497	922	0.391497
metab_100002488	isoursodeoxycholate		Lipid	Secondary Bile Acid Metabolism	Species.coprocola	-0.0389892	0.0177771	0.0285496	922	0.391497
metab_100002122	3-hydroxyhippurate		Xenobiotics	Benzoate Metabolism	class.Saccharimonadia	0.07915	0.0360889	0.0285519	922	0.391515
metab_100002070	2-hydroxyglutarate		Lipid	Fatty Acid, Dicarboxylate	family.Eubacteriaceae	-0.0408577	0.0186295	0.0285535	922	0.391525
metab_100005834	9-hydroxystearate		Lipid	Fatty Acid, Monohydroxy	genus..Eubacterium..ruminantium.group	0.0169879	0.00774605	0.0285586	922	0.391581
metab_999924328	X - 24328		NA	NA	phylum.Firmicutes	-0.066249	0.0302081	0.0285593	922	0.391581
metab_100001178	3-carboxy-4-methyl-5-propyl-2-furanpropanoate (CMPF)		Lipid	Fatty Acid, Dicarboxylate	order.Acidaminococcales	0.0349759	0.0159484	0.028561	922	0.391583
metab_100020541	11beta-hydroxyandrosterone glucuronide		Lipid	Androgenic Steroids	genus.Prevotella	-0.0506478	0.0230945	0.0285611	922	0.391583
metab_100009139	1-myristoyl-2-arachidonoyl-GPC (14:0/20:4)*		Lipid	Phosphatidylcholine (PC)	family.Hafniaceae	0.0651936	0.0297275	0.0285628	922	0.391595
metab_100010941	linoleoyl-linoleoyl-glycerol (18:2/18:2) [1]*		Lipid	Diacylglycerol	Species.excrementihominis	-0.0395575	0.0180379	0.0285638	922	0.391597
metab_100000861	2,3-dihydroxypyridine		Xenobiotics	Food Component/Plant	family.Veillonellaceae	-0.0184292	0.00840369	0.0285667	922	0.391608
metab_100003119	N-oleoyltaurine		Lipid	Endocannabinoid	genus.Alistipes	0.0212622	0.00969556	0.0285667	922	0.391608
metab_100015965	ethyl alpha-glucopyranoside		Xenobiotics	Food Component/Plant	genus.Christensenellaceae.R.7.group	-0.0432329	0.0197142	0.0285672	922	0.391608
metab_100000846	erythritol		Xenobiotics	Food Component/Plant	genus.Bilophila	-0.0210485	0.00959852	0.0285737	922	0.391636
metab_100001400	1-methylurate		Xenobiotics	Xanthine Metabolism	genus.Lachnospiraceae.UCG.010	-0.0324128	0.0147809	0.0285745	922	0.391636
metab_100001604	hydroquinone sulfate		Xenobiotics	Drug - Topical Agents	genus.CHKCI001	0.144153	0.0657372	0.0285748	922	0.391636
metab_100008991	1-palmitoyl-2-docosahexaenoyl-GPE (16:0/22:6)*		Lipid	Phosphatidylethanolamine (PE)	genus.Fournierella	-0.0283524	0.0129295	0.028577	922	0.391636
metab_100009014	1-(1-enyl-palmitoyl)-2-arachidonoyl-GPC (P-16:0/20:4)*		Lipid	Plasmalogen	genus.Coprococcus	0.0170477	0.00777429	0.0285777	922	0.391636
metab_100015723	hexadecasphingosine (d16:1)*		Lipid	Sphingosines	genus.Frisingicoccus	0.0207555	0.00946504	0.0285757	922	0.391636
metab_100020343	tetradecadienoate (14:2)*		Lipid	Long Chain Polyunsaturated Fatty Acid (n3 and n6)	genus..Ruminococcus..torques.group	0.03474	0.0158423	0.0285759	922	0.391636
metab_100021784	4-chlorobenzoic acid		Xenobiotics	Chemical	family.Rikenellaceae	0.00679612	0.00309921	0.0285762	922	0.391636
metab_999924243	X - 24243		NA	NA	Species.fragilis	0.0353445	0.0161176	0.0285723	922	0.391636
metab_999926111	X - 26111		NA	NA	genus.Fenollaria	-0.150334	0.0685549	0.0285732	922	0.391636
metab_100010940	diacylglycerol (16:1/18:2 [2], 16:0/18:3 [1])*		Lipid	Diacylglycerol	Species.indistinctus	-0.0383733	0.0174996	0.0285794	922	0.391648
metab_999911852	X - 11852		NA	NA	genus.GCA.900066575	-0.070624	0.0322077	0.0285827	922	0.391681
metab_100000870	saccharin		Xenobiotics	Food Component/Plant	family.Hydrogenoanaerobacterium	-0.11986	0.054665	0.0285932	922	0.391697
metab_100001296	stachydrine		Xenobiotics	Food Component/Plant	genus.Frisingicoccus	-0.0822359	0.0375056	0.0285924	922	0.391697
metab_100001590	isobutyrylglycine		Amino Acid	Leucine, Isoleucine and Valine Metabolism	genus.CAG.873	-0.0272728	0.0124385	0.028594	922	0.391697
metab_100001657	glycolithocholate sulfate*		Lipid	Secondary Bile Acid Metabolism	genus.Pygmaiobacter	-0.100201	0.0456978	0.0285884	922	0.391697
metab_100002154	ergothioneine		Xenobiotics	Food Component/Plant	Species.cutis	0.100197	0.0456948	0.0285851	922	0.391697
metab_100002167	12-HETE		Lipid	Eicosanoid	Species.massiliensis.2	0.0197207	0.00899413	0.0285934	922	0.391697
metab_100002544	4-hydroxyglutamate		Amino Acid	Glutamate Metabolism	Species.bacterium.1	-0.0185127	0.00844319	0.0285933	922	0.391697
metab_132	3-phosphoglycerate		Carbohydrate	Glycolysis, Gluconeogenesis, and Pyruvate Metabolism	Species.inops	0.0164597	0.00750685	0.0285929	922	0.391697
metab_35	S-1-pyrroline-5-carboxylate		Amino Acid	Glutamate Metabolism	genus.Flavonifractor	-0.0158323	0.00722057	0.0285896	922	0.391697
metab_999912410	X - 12410		NA	NA	genus.Fusicatenibacter	0.0304828	0.0139022	0.0285906	922	0.391697
metab_999913684	X - 13684		NA	NA	Species.cateniformis	0.0436363	0.0199008	0.0285884	922	0.391697
metab_999923593	X - 23593		NA	NA	genus.Anaerotruncus	-0.0264468	0.0120615	0.0285898	922	0.391697
metab_100002122	3-hydroxyhippurate		Xenobiotics	Benzoate Metabolism	family.Enterobacteriaceae	-0.0322961	0.0147297	0.0285956	922	0.391708
metab_100003892	lanthionine		Amino Acid	Methionine, Cysteine, SAM and Taurine Metabolism	Species.delbrueckii	0.0291463	0.0132934	0.0285998	922	0.391739
metab_100009030	lactosyl-N-palmitoyl-sphingosine (d18:1/16:0)		Lipid	Lactosylceramides (LCER)	family.Pseudomonadaceae	-0.0382943	0.0174659	0.0286004	922	0.391739
metab_872	thymidine		Nucleotide	Pyrimidine Metabolism, Thymine containing	genus.Family.XIII.UCG.001	-0.0101316	0.00462094	0.0285988	922	0.391739
metab_100001287	epiandrosterone sulfate		Lipid	Androgenic Steroids	Species.fragilis	-0.0299348	0.0136536	0.0286055	922	0.391796
metab_100001731	indoleacetylglutamine		Amino Acid	Tryptophan Metabolism	Species.hadrus	-0.040238	0.0183545	0.0286183	922	0.391832
metab_100002284	2S,3R-dihydroxybutyrate		Lipid	Fatty Acid, Dihydroxy	genus.Lachnospiraceae.UCG.001	0.0169942	0.00775181	0.0286174	922	0.391832
metab_100004601	1H-indole-7-acetic acid		Xenobiotics	Bacterial/Fungal	genus.Butyricimonas	0.0303465	0.0138423	0.0286168	922	0.391832
metab_100020819	glycoursodeoxycholic acid sulfate (1)		Lipid	Secondary Bile Acid Metabolism	Species.indistinctus	-0.0533087	0.0243159	0.0286137	922	0.391832
metab_100021000	hydroxypalmitoyl sphingomyelin (d18:1/16:0(OH))**		Lipid	Sphingomyelins	family.Bacillaceae	-0.0565267	0.0257832	0.0286107	922	0.391832
metab_100021728	cis-3,4-methyleneheptanoylcarnitine		Lipid	Fatty Acid Metabolism (Acyl Carnitine, Medium Chain)	Species.faecis	0.0308156	0.0140562	0.0286158	922	0.391832
metab_1135	ursodeoxycholate		Lipid	Secondary Bile Acid Metabolism	Species.obesi	-0.0404744	0.0184613	0.0286103	922	0.391832
metab_1258	anthranilate		Amino Acid	Tryptophan Metabolism	genus.Enterobacter	-0.0465781	0.0212456	0.0286116	922	0.391832
metab_363	myo-inositol		Lipid	Inositol Metabolism	Species.colihominis	-0.0316046	0.0144163	0.0286177	922	0.391832
metab_466	phytanate		Xenobiotics	Food Component/Plant	family.Family.XI	-0.0769093	0.0350807	0.0286128	922	0.391832
metab_815	tyrosine		Amino Acid	Tyrosine Metabolism	order.Methanobacteriales	-0.0290419	0.013247	0.0286134	922	0.391832
metab_999911372	X - 11372		NA	NA	Species.formicigenerans	0.0238173	0.010864	0.0286152	922	0.391832
metab_100003470	pregnanediol-3-glucuronide		Lipid	Progestin Steroids	genus.Dialister	-0.0190665	0.00869728	0.0286213	922	0.391839
metab_100004208	guaiacol sulfate		Xenobiotics	Benzoate Metabolism	order.Lactobacillales	-0.0256302	0.0116913	0.0286197	922	0.391839
metab_999925790	X - 25790		NA	NA	genus..Eubacterium..xylanophilum.group	0.0193861	0.00884307	0.0286211	922	0.391839
metab_999911444	X - 11444		NA	NA	Species.formicigenerans	0.0236951	0.0108089	0.0286248	922	0.391874
metab_100008903	1,2-dilinoleoyl-GPC (18:2/18:2)		Lipid	Phosphatidylcholine (PC)	phylum.Cyanobacteria	-0.0227994	0.0104004	0.0286262	922	0.391882
metab_100001731	indoleacetylglutamine		Amino Acid	Tryptophan Metabolism	Species.salyersiae	-0.0481259	0.021954	0.028629	922	0.3919
metab_100020204	N-acetyl-2-aminooctanoate*		Lipid	Fatty Acid, Amino	Species.mucilaginosa	0.0956365	0.0436273	0.0286292	922	0.3919
metab_100021991	3-hydroxyoctanoylcarnitine (2)		Lipid	Fatty Acid Metabolism (Acyl Carnitine, Hydroxy)	genus.Pediococcus	0.0655729	0.0299132	0.0286306	922	0.391908
metab_100001593	glutarylcarnitine (C5-DC)		Amino Acid	Lysine Metabolism	Species.butyriciproducens	-0.0536895	0.0244927	0.0286338	922	0.391913
metab_100001624	3-(3-hydroxyphenyl)propionate		Xenobiotics	Benzoate Metabolism	Species.minuta	0.212924	0.0971338	0.0286333	922	0.391913
metab_100002679	gamma-carboxyglutamate		Amino Acid	Glutamate Metabolism	class.Negativicutes	-0.0142908	0.00651945	0.0286358	922	0.391913
metab_100009131	1-linoleoyl-2-arachidonoyl-GPC (18:2/20:4n6)*		Lipid	Phosphatidylcholine (PC)	order.Clostridiales	0.0126896	0.00578896	0.0286354	922	0.391913
metab_100020205	hydroxyasparagine**		Amino Acid	Alanine and Aspartate Metabolism	genus.Faecalibacterium	0.0235224	0.0107308	0.0286354	922	0.391913
metab_254	3-hydroxybutyrate (BHBA)		Lipid	Ketone Bodies	order.Bifidobacteriales	-0.0251182	0.0114589	0.0286361	922	0.391913
metab_100003151	linoleoylcarnitine (C18:2)*		Lipid	Fatty Acid Metabolism (Acyl Carnitine, Polyunsaturated)	Species.anginosus	-0.0651461	0.0297202	0.0286395	922	0.391919
metab_100015966	carotene diol (1)		Cofactors and Vitamins	Vitamin A Metabolism	family.Coriobacteriales.Incertae.Sedis	0.0209118	0.00954015	0.0286397	922	0.391919
metab_100020851	3-ethylcatechol sulfate (1)		Xenobiotics	Food Component/Plant	genus.Leuconostoc	-0.12129	0.0553326	0.0286375	922	0.391919
metab_999911444	X - 11444		NA	NA	Species.bromii	-0.0133181	0.00607586	0.0286399	922	0.391919
metab_100001092	trigonelline (N'-methylnicotinate)		Cofactors and Vitamins	Nicotinate and Nicotinamide Metabolism	genus.Sanguibacteroides	-0.141031	0.0643412	0.0286442	922	0.39193
metab_100001393	isovalerylcarnitine (C5)		Amino Acid	Leucine, Isoleucine and Valine Metabolism	genus.UCG.005	0.0187205	0.00854056	0.0286417	922	0.39193
metab_100001635	ectoine		Xenobiotics	Chemical	Species.massiliensis.9	-0.103306	0.0471303	0.028644	922	0.39193
metab_999923655	X - 23655		NA	NA	Species.faecium	-0.0293369	0.0133841	0.0286437	922	0.39193
metab_100001609	7-alpha-hydroxy-3-oxo-4-cholestenoate (7-Hoca)		Lipid	Sterol	genus.Akkermansia	0.0115608	0.00527435	0.0286466	922	0.391951
metab_999924422	X - 24422		NA	NA	genus.Odoribacter	0.0184768	0.0084297	0.0286474	922	0.391951
metab_1114	3-aminoisobutyrate		Nucleotide	Pyrimidine Metabolism, Thymine containing	family.Defluviitaleaceae	0.0283713	0.0129441	0.0286497	922	0.391972
metab_100006190	2-acetamidophenol sulfate		Xenobiotics	Food Component/Plant	genus..Eubacterium..eligens.group	0.0330298	0.0150696	0.0286511	922	0.391979
metab_999912101	X - 12101		NA	NA	family.Veillonellaceae	-0.0181161	0.00826545	0.0286538	922	0.392002
metab_999921733	X - 21733		NA	NA	Species.intestinihominis	-0.0558287	0.0254719	0.0286545	922	0.392002
metab_100015620	lactosyl-N-nervonoyl-sphingosine (d18:1/24:1)*		Lipid	Lactosylceramides (LCER)	Species.secunda	-0.0452427	0.0206424	0.0286575	922	0.39202
metab_999925957	X - 25957		NA	NA	Species.bromii	-0.00789982	0.00360436	0.0286572	922	0.39202
metab_100008984	1-palmitoyl-2-palmitoleoyl-GPC (16:0/16:1)*		Lipid	Phosphatidylcholine (PC)	Species.butyriciproducens	0.0445906	0.0203454	0.0286615	922	0.392063
metab_100020515	2-naphthol sulfate		Xenobiotics	Chemical	genus.Atopobium	0.134033	0.0611566	0.0286642	922	0.392088
metab_100002167	12-HETE		Lipid	Eicosanoid	genus.Marvinbryantia	-0.0116269	0.00530523	0.0286673	922	0.392107
metab_100022041	N,N-dimethyl-pro-pro		Peptide	Modified Peptides	phylum.Desulfobacterota	-0.0262762	0.0119895	0.0286671	922	0.392107
metab_999912216	X - 12216		NA	NA	Species.massiliensis.3	0.0442167	0.0201757	0.0286686	922	0.392114
metab_100004208	guaiacol sulfate		Xenobiotics	Benzoate Metabolism	genus.Epulopiscium	-0.0635529	0.0289995	0.0286734	922	0.392168
metab_100002021	5alpha-androstan-3beta,17alpha-diol disulfate		Lipid	Androgenic Steroids	class.Lentisphaeria	0.10546	0.0481245	0.0286819	922	0.392237
metab_100008952	1-palmitoleoylglycerol (16:1)*		Lipid	Monoacylglycerol	class.Verrucomicrobiae	0.0267495	0.0122065	0.028681	922	0.392237
metab_391	citrulline		Amino Acid	Urea cycle; Arginine and Proline Metabolism	class.Verrucomicrobiae	0.011091	0.0050611	0.0286804	922	0.392237
metab_999923680	X - 23680		NA	NA	genus.UCG.009	0.0385619	0.0175969	0.0286818	922	0.392237
metab_100006438	citraconate/glutaconate		Energy	TCA Cycle	Species.ramosum	-0.0532944	0.0243206	0.0286868	922	0.392293
metab_100005384	O-sulfo-L-tyrosine		Xenobiotics	Chemical	order.Christensenellales	0.0155234	0.00708413	0.0286894	922	0.392312
metab_100010936	oleoyl-arachidonoyl-glycerol (18:1/20:4) [1]*		Lipid	Diacylglycerol	genus.Megamonas	0.0518534	0.0236636	0.0286908	922	0.392312
metab_100020502	sulfate of piperine metabolite C18H21NO3 (1)*		Xenobiotics	Food Component/Plant	genus.Desulfovibrio	-0.032233	0.0147096	0.02869	922	0.392312
metab_100000442	quinate		Xenobiotics	Food Component/Plant	genus.Anaerotruncus	-0.0767465	0.0350252	0.0286975	922	0.392329
metab_100001064	glycolithocholate		Lipid	Secondary Bile Acid Metabolism	genus..Ruminococcus..torques.group	0.0510901	0.0233161	0.0286965	922	0.392329
metab_100001086	N-(2-furoyl)glycine		Xenobiotics	Food Component/Plant	Species.stercoris.1	-0.0368678	0.0168256	0.0286979	922	0.392329
metab_100001254	N-acetyltryptophan		Amino Acid	Tryptophan Metabolism	Species.colihominis	0.0259298	0.0118335	0.0286948	922	0.392329
metab_100001400	1-methylurate		Xenobiotics	Xanthine Metabolism	genus.Gordonibacter	-0.0802991	0.0366465	0.0286976	922	0.392329
metab_100008985	1-palmitoyl-2-dihomo-linolenoyl-GPC (16:0/20:3n3 or 6)*		Lipid	Phosphatidylcholine (PC)	Species.fastidiosa	0.064614	0.0294881	0.0286971	922	0.392329
metab_999912026	X - 12026		NA	NA	class.Incertae.Sedis	-0.0413185	0.0188568	0.0286977	922	0.392329
metab_100002284	2S,3R-dihydroxybutyrate		Lipid	Fatty Acid, Dihydroxy	family..Eubacterium..coprostanoligenes.group	0.0240957	0.0109969	0.0287013	922	0.392333
metab_100019831	3-hydroxyphenylacetoylglutamine		Peptide	Acetylated Peptides	genus.Faecalicoccus	-0.0844285	0.0385314	0.0286991	922	0.392333
metab_179	9,10-DiHOME		Lipid	Fatty Acid, Dihydroxy	genus..Eubacterium..fissicatena.group	-0.0364261	0.0166242	0.0287002	922	0.392333
metab_999917367	X - 17367		NA	NA	family.Bifidobacteriaceae	0.0289148	0.0131963	0.0287016	922	0.392333
metab_100001416	orotidine		Nucleotide	Pyrimidine Metabolism, Orotate containing	family.UCG.010	-0.0217069	0.00990683	0.0287031	922	0.392335
metab_302	deoxycholate		Lipid	Secondary Bile Acid Metabolism	genus.Lachnoclostridium	0.043141	0.0196892	0.0287034	922	0.392335
metab_100009009	1-(1-enyl-palmitoyl)-2-linoleoyl-GPC (P-16:0/18:2)*		Lipid	Plasmalogen	genus.Holdemania	-0.0235144	0.0107321	0.0287082	922	0.392389
metab_999917612	X - 17612		NA	NA	genus.Haemophilus	-0.0411335	0.0187738	0.0287102	922	0.392404
metab_100006051	myristoleoylcarnitine (C14:1)*		Lipid	Fatty Acid Metabolism (Acyl Carnitine, Monounsaturated)	genus.Rikenella	-0.0772725	0.0352688	0.0287136	922	0.392427
metab_999924556	X - 24556		NA	NA	genus.Actinomyces	-0.0638428	0.0291392	0.0287134	922	0.392427
metab_999911787	X - 11787		NA	NA	genus.UCG.005	0.0107087	0.00488776	0.0287168	922	0.39246
metab_512	taurine		Amino Acid	Methionine, Cysteine, SAM and Taurine Metabolism	genus.Dialister	-0.00872891	0.00398417	0.028718	922	0.392465
metab_100000039	methionine sulfoxide		Amino Acid	Methionine, Cysteine, SAM and Taurine Metabolism	genus.Prevotella_9	0.00730294	0.00333339	0.0287219	922	0.392506
metab_796	alpha-ketobutyrate		Amino Acid	Methionine, Cysteine, SAM and Taurine Metabolism	genus.Adlercreutzia	0.0241305	0.0110145	0.0287252	922	0.392527
metab_999915503	X - 15503		NA	NA	order.Acholeplasmatales	-0.0257249	0.0117422	0.028725	922	0.392527
metab_100002544	4-hydroxyglutamate		Amino Acid	Glutamate Metabolism	Species.inops	-0.022058	0.0100687	0.0287296	922	0.392576
metab_100001315	p-cresol sulfate		Xenobiotics	Benzoate Metabolism	family.Hungateiclostridiaceae	-0.082133	0.037492	0.028734	922	0.392579
metab_100001605	catechol sulfate		Xenobiotics	Benzoate Metabolism	genus.TM7x	-0.0381196	0.0174005	0.028731	922	0.392579
metab_100001956	N-methylproline		Amino Acid	Urea cycle; Arginine and Proline Metabolism	Species.tanakaei	-0.161482	0.0737133	0.0287338	922	0.392579
metab_100002911	glycoursodeoxycholate		Lipid	Secondary Bile Acid Metabolism	genus.Romboutsia	0.0357298	0.0163099	0.0287338	922	0.392579
metab_132	3-phosphoglycerate		Carbohydrate	Glycolysis, Gluconeogenesis, and Pyruvate Metabolism	genus.Merdibacter	-0.031444	0.0143533	0.0287317	922	0.392579
metab_100009272	glycosyl-N-palmitoyl-sphingosine (d18:1/16:0)		Lipid	Hexosylceramides (HCER)	Species.finegoldii.1	-0.0234923	0.0107238	0.0287355	922	0.392587
metab_999925267	X - 25267		NA	NA	genus.Succiniclasticum	-0.0486883	0.0222264	0.0287429	922	0.392677
metab_999917325	X - 17325		NA	NA	genus.Anaerofilum	-0.0933498	0.0426149	0.028744	922	0.39268
metab_100021530	S-carboxyethylcysteine		Amino Acid	Methionine, Cysteine, SAM and Taurine Metabolism	genus.Pediococcus	0.0966278	0.0441117	0.0287454	922	0.392687
metab_100006290	sphingomyelin (d18:1/20:0, d16:1/22:0)*		Lipid	Sphingomyelins	family.Clostridiaceae	0.0119387	0.00545021	0.0287469	922	0.392696
metab_100000743	2-hydroxyoctanoate		Lipid	Fatty Acid, Monohydroxy	order.Verrucomicrobiales	0.0183964	0.00839842	0.0287501	922	0.39271
metab_100001257	N-acetylasparagine		Amino Acid	Alanine and Aspartate Metabolism	genus.Prevotella	-0.0495624	0.0226266	0.0287507	922	0.39271
metab_100019978	octadecenedioate (C18:1-DC)		Lipid	Fatty Acid, Dicarboxylate	genus.Christensenellaceae.R.7.group	0.0214715	0.00980238	0.0287513	922	0.39271
metab_999925936	X - 25936		NA	NA	Species.butyriciproducens	-0.0455255	0.0207836	0.0287501	922	0.39271
metab_100001604	hydroquinone sulfate		Xenobiotics	Drug - Topical Agents	Species.copri	-0.0334232	0.0152592	0.028757	922	0.392762
metab_999911787	X - 11787		NA	NA	Species.inops	-0.00954145	0.00435617	0.0287592	922	0.392762
metab_999922834	X - 22834		NA	NA	Species.indistinctus	0.0417032	0.0190394	0.0287573	922	0.392762
metab_999924812	X - 24812		NA	NA	genus.Dialister	-0.0149219	0.00681263	0.0287593	922	0.392762
metab_999925520	X - 25520		NA	NA	Species.cateniformis	-0.0504047	0.0230124	0.0287593	922	0.392762
metab_100008915	1-palmitoyl-2-docosahexaenoyl-GPC (16:0/22:6)		Lipid	Phosphatidylcholine (PC)	genus.Christensenellaceae.R.7.group	0.0136198	0.00621819	0.0287603	922	0.392763
metab_100002126	16a-hydroxy DHEA 3-sulfate		Lipid	Androgenic Steroids	Species.ihumii	-0.0739092	0.0337439	0.0287616	922	0.392769
metab_100020351	N-carbamoylvaline		Amino Acid	Leucine, Isoleucine and Valine Metabolism	genus.Lachnospiraceae.UCG.009	-0.0357133	0.0163055	0.0287638	922	0.392788
metab_100010917	palmitoyl-oleoyl-glycerol (16:0/18:1) [2]*		Lipid	Diacylglycerol	family.Muribaculaceae	-0.0252944	0.0115487	0.0287665	922	0.392813
metab_100000014	hippurate		Xenobiotics	Benzoate Metabolism	genus.Fournierella	0.0377249	0.0172243	0.0287679	922	0.392821
metab_999921383	X - 21383		NA	NA	genus.Butyricimonas	-0.0332214	0.0151682	0.0287688	922	0.392821
metab_100001002	EDTA		Xenobiotics	Chemical	Species.parvulum	-0.0763073	0.0348431	0.0287813	922	0.392923
metab_100002911	glycoursodeoxycholate		Lipid	Secondary Bile Acid Metabolism	Species.colihominis	0.101551	0.0463693	0.0287791	922	0.392923
metab_100005864	methyl glucopyranoside (alpha + beta)		Xenobiotics	Food Component/Plant	family.Micrococcaceae	-0.135729	0.0619754	0.0287803	922	0.392923
metab_1090	bilirubin (Z,Z)		Cofactors and Vitamins	Hemoglobin and Porphyrin Metabolism	Species.isoflavoniconvertens	-0.028301	0.0129227	0.028781	922	0.392923
metab_445	orotate		Nucleotide	Pyrimidine Metabolism, Orotate containing	genus.Atopobium	-0.0648471	0.0296098	0.0287796	922	0.392923
metab_460	phenylalanine		Amino Acid	Phenylalanine Metabolism	order.Oscillospirales	0.0494435	0.022576	0.0287772	922	0.392923
metab_409	malate		Energy	TCA Cycle	Species.eutactus	0.00933253	0.00426153	0.0287872	922	0.392992
metab_100010925	palmitoyl-arachidonoyl-glycerol (16:0/20:4) [2]*		Lipid	Diacylglycerol	family.Clostridiaceae	-0.0239048	0.0109161	0.0287928	922	0.393047
metab_999917612	X - 17612		NA	NA	genus.Rikenellaceae.RC9.gut.group	-0.097224	0.0443972	0.028793	922	0.393047
metab_999913844	X - 13844		NA	NA	order.Saccharimonadales	-0.0641824	0.0293099	0.028799	922	0.393106
metab_999924475	X - 24475		NA	NA	genus.Coprococcus	0.0520135	0.0237527	0.0287984	922	0.393106
metab_100022006	bilirubin degradation product, C17H18N2O4 (2)**		Partially Characterized Molecules	Partially Characterized Molecules	class.Incertae.Sedis	0.0578043	0.0263974	0.0287999	922	0.393107
metab_100003470	pregnanediol-3-glucuronide		Lipid	Progestin Steroids	order.RF39	0.0280972	0.0128313	0.0288021	922	0.393125
metab_100020541	11beta-hydroxyandrosterone glucuronide		Lipid	Androgenic Steroids	Species.ramosum	-0.0357309	0.0163175	0.0288038	922	0.393129
metab_999915728	X - 15728		NA	NA	class.Vampirivibrionia	0.0618101	0.0282275	0.0288041	922	0.393129
metab_100002458	3-methylglutaconate		Amino Acid	Leucine, Isoleucine and Valine Metabolism	family.Coriobacteriales.Incertae.Sedis	0.0205835	0.00940022	0.0288069	922	0.393155
metab_100000882	3-hydroxymyristate		Lipid	Fatty Acid, Monohydroxy	genus.Marvinbryantia	-0.0201793	0.00921621	0.0288165	922	0.393176
metab_100001657	glycolithocholate sulfate*		Lipid	Secondary Bile Acid Metabolism	genus.CHKCI001	-0.145765	0.0665722	0.0288137	922	0.393176
metab_100001730	3,4-dihydroxybutyrate		Lipid	Fatty Acid, Dihydroxy	Species.omnicolens	0.0661666	0.0302191	0.0288154	922	0.393176
metab_100002021	5alpha-androstan-3beta,17alpha-diol disulfate		Lipid	Androgenic Steroids	Species.finegoldii	-0.0458257	0.0209287	0.0288113	922	0.393176
metab_100009329	ascorbic acid 2-sulfate		Cofactors and Vitamins	Ascorbate and Aldarate Metabolism	order.Acholeplasmatales	-0.0354965	0.0162118	0.0288169	922	0.393176
metab_100015789	sphingomyelin (d18:2/24:2)*		Lipid	Sphingomyelins	Species.hathewayi	-0.0220112	0.0100529	0.0288166	922	0.393176
metab_100020487	N-acetyl-isoputreanine		Amino Acid	Polyamine Metabolism	family.Acholeplasmataceae	-0.0343359	0.0156812	0.0288106	922	0.393176
metab_100020823	lithocholate sulfate (1)		Lipid	Secondary Bile Acid Metabolism	class.Saccharimonadia	-0.0577796	0.0263884	0.028814	922	0.393176
metab_999911795	X - 11795		NA	NA	genus..Eubacterium..ventriosum.group	0.0247752	0.0113152	0.0288154	922	0.393176
metab_999912456	X - 12456		NA	NA	family.Victivallaceae	0.0725663	0.0331417	0.0288142	922	0.393176
metab_100002028	androstenediol (3beta,17beta) monosulfate (1)		Lipid	Androgenic Steroids	genus.Sellimonas	-0.0317719	0.0145109	0.0288179	922	0.393178
metab_100009131	1-linoleoyl-2-arachidonoyl-GPC (18:2/20:4n6)*		Lipid	Phosphatidylcholine (PC)	genus.Christensenellaceae.R.7.group	0.015486	0.00707281	0.0288189	922	0.39318
metab_999913844	X - 13844		NA	NA	genus.UBA1819	-0.0362291	0.0165468	0.0288201	922	0.393184
metab_100009275	methylsuccinoylcarnitine		Amino Acid	Leucine, Isoleucine and Valine Metabolism	genus.Marvinbryantia	0.0189777	0.0086679	0.0288256	922	0.393248
metab_100001405	1-methylxanthine		Xenobiotics	Xanthine Metabolism	genus.Alistipes	0.0409064	0.0186838	0.0288271	922	0.393256
metab_100000491	gamma-glutamylphenylalanine		Peptide	Gamma-glutamyl Amino Acid	genus.Hungatella	-0.0172565	0.00788197	0.02883	922	0.393264
metab_100008904	1-stearoyl-2-oleoyl-GPC (18:0/18:1)		Lipid	Phosphatidylcholine (PC)	Species.caccae	-0.0117461	0.00536511	0.028831	922	0.393264
metab_1111	vanillylmandelate (VMA)		Amino Acid	Tyrosine Metabolism	genus.Bilophila	-0.0183856	0.00839773	0.0288308	922	0.393264
metab_999926109	X - 26109		NA	NA	order.Clostridia.UCG.014	0.0224765	0.0102662	0.0288298	922	0.393264
metab_100009272	glycosyl-N-palmitoyl-sphingosine (d18:1/16:0)		Lipid	Hexosylceramides (HCER)	genus.Flavonifractor	-0.0186957	0.00853947	0.0288324	922	0.393267
metab_999912101	X - 12101		NA	NA	genus.Rikenella	-0.083297	0.0380472	0.0288338	922	0.393267
metab_999921821	X - 21821		NA	NA	genus.CAG.352	0.0200203	0.00914459	0.0288336	922	0.393267
metab_100001320	erythronate*		Carbohydrate	Aminosugar Metabolism	Species.massiliensis	0.0166241	0.0075935	0.0288376	922	0.393296
metab_100015793	sphingomyelin (d17:2/16:0, d18:2/15:0)*		Lipid	Sphingomyelins	genus.NK4A214.group	0.0158361	0.00723352	0.0288373	922	0.393296
metab_100006105	4-methylguaiacol sulfate		Xenobiotics	Benzoate Metabolism	Species.edouardi	-0.0341582	0.0156032	0.0288436	922	0.393366
metab_100000998	citramalate		Amino Acid	Glutamate Metabolism	genus.Faecalibacterium	0.0291974	0.0133373	0.0288446	922	0.393367
metab_100006098	3-hydroxypyridine sulfate		Xenobiotics	Chemical	Species.thetaiotaomicron	-0.0338555	0.0154657	0.028851	922	0.393385
metab_100006290	sphingomyelin (d18:1/20:0, d16:1/22:0)*		Lipid	Sphingomyelins	Species.faecis	0.0185141	0.00845731	0.0288474	922	0.393385
metab_100020487	N-acetyl-isoputreanine		Amino Acid	Polyamine Metabolism	order.Acholeplasmatales	-0.0345127	0.0157656	0.0288482	922	0.393385
metab_1114	3-aminoisobutyrate		Nucleotide	Pyrimidine Metabolism, Thymine containing	order.Clostridiales	0.0169533	0.00774445	0.0288497	922	0.393385
metab_1528	1-palmitoyl-2-linoleoyl-GPI (16:0/18:2)		Lipid	Phosphatidylinositol (PI)	genus.Pediococcus	0.0825231	0.0376972	0.0288485	922	0.393385
metab_234	aspartate		Amino Acid	Alanine and Aspartate Metabolism	Species.bromii	-0.00921894	0.00421133	0.0288503	922	0.393385
metab_100021208	4-vinylcatechol sulfate		Xenobiotics	Benzoate Metabolism	Species.sedimentorum	0.0616697	0.028173	0.0288587	922	0.393478
metab_999913695	X - 13695		NA	NA	Species.funiformis	-0.0616271	0.028154	0.0288617	922	0.393508
metab_100000010	3-phenylpropionate (hydrocinnamate)		Xenobiotics	Benzoate Metabolism	Species.atypica	-0.113791	0.0519866	0.028867	922	0.393558
metab_100001073	androsterone sulfate		Lipid	Androgenic Steroids	genus.Acetanaerobacterium	-0.111064	0.050741	0.028867	922	0.393558
metab_100001055	isobutyrylcarnitine (C4)		Amino Acid	Leucine, Isoleucine and Valine Metabolism	family.Acholeplasmataceae	-0.0452343	0.020666	0.0288692	922	0.393576
metab_503	serine		Amino Acid	Glycine, Serine and Threonine Metabolism	order.Acholeplasmatales	-0.0223628	0.0102169	0.0288709	922	0.393587
metab_100001613	tetradecanedioate (C14-DC)		Lipid	Fatty Acid, Dicarboxylate	genus.Tyzzerella	-0.0203339	0.00929032	0.028877	922	0.393616
metab_100019981	heptenedioate (C7:1-DC)*		Lipid	Fatty Acid, Dicarboxylate	family.Enterobacteriaceae	0.0129851	0.00593278	0.0288773	922	0.393616
metab_100022041	N,N-dimethyl-pro-pro		Peptide	Modified Peptides	order.Acholeplasmatales	-0.0419373	0.0191603	0.0288739	922	0.393616
metab_999912544	X - 12544		NA	NA	genus..Eubacterium..eligens.group	0.056079	0.0256216	0.0288753	922	0.393616
metab_999923644	X - 23644		NA	NA	Species.glucerasea	-0.120532	0.0550696	0.0288772	922	0.393616
metab_100001002	EDTA		Xenobiotics	Chemical	Species.saccharivorans	0.0226583	0.0103525	0.0288794	922	0.393628
metab_999912456	X - 12456		NA	NA	order.Monoglobales	-0.0351454	0.0160578	0.0288799	922	0.393628
metab_100001106	1,3-dimethylurate		Xenobiotics	Xanthine Metabolism	family.Acholeplasmataceae	-0.0611362	0.0279333	0.0288818	922	0.393642
metab_100001869	1-stearoyl-2-arachidonoyl-GPC (18:0/20:4)		Lipid	Phosphatidylcholine (PC)	genus.Coprobacter	-0.0173542	0.00792941	0.0288862	922	0.393679
metab_999926119	X - 26119		NA	NA	Species.secunda	-0.0597467	0.0272991	0.0288857	922	0.393679
metab_100020851	3-ethylcatechol sulfate (1)		Xenobiotics	Food Component/Plant	family.Micrococcaceae	-0.130729	0.0597333	0.028889	922	0.393698
metab_1102	gamma-glutamyltyrosine		Peptide	Gamma-glutamyl Amino Acid	Species.secunda	-0.0446667	0.0204094	0.0288901	922	0.393698
metab_999925520	X - 25520		NA	NA	order.RF39	0.0279412	0.012767	0.0288893	922	0.393698
metab_519	myristate (14:0)		Lipid	Long Chain Saturated Fatty Acid	genus.Anaeroplasma	0.037308	0.0170474	0.0288942	922	0.39373
metab_999924241	X - 24241		NA	NA	family.Clostridiaceae	0.0252151	0.0115217	0.0288937	922	0.39373
metab_100021839	2-methoxyhydroquinone sulfate (1)		Xenobiotics	Benzoate Metabolism	order.Peptostreptococcales.Tissierellales	0.0578862	0.026451	0.0288978	922	0.393756
metab_999922771	X - 22771		NA	NA	genus.UCG.005	0.0196075	0.00895957	0.0288974	922	0.393756
metab_100001198	myristoleate (14:1n5)		Lipid	Long Chain Monounsaturated Fatty Acid	class.Methanobacteria	-0.053881	0.0246214	0.0289015	922	0.393794
metab_100001167	pro-hydroxy-pro		Amino Acid	Urea cycle; Arginine and Proline Metabolism	Species.bacterium.1	-0.018111	0.0082761	0.0289036	922	0.393803
metab_999911787	X - 11787		NA	NA	phylum.Actinobacteriota	-0.0137224	0.00627067	0.0289038	922	0.393803
metab_100001112	3-hydroxylaurate		Lipid	Fatty Acid, Monohydroxy	Species.hydrogenotrophica	0.0544544	0.0248847	0.0289101	922	0.393843
metab_999919141	X - 19141		NA	NA	genus.Christensenellaceae.R.7.group	0.0252047	0.011518	0.0289089	922	0.393843
metab_999922509	X - 22509		NA	NA	Species.catus	0.0347344	0.015873	0.0289093	922	0.393843
metab_999924757	X - 24757		NA	NA	genus.Enterobacter	-0.121109	0.0553447	0.0289098	922	0.393843
metab_100000792	dehydroepiandrosterone sulfate (DHEA-S)		Lipid	Androgenic Steroids	genus.Escherichia.Shigella	-0.0150185	0.00686331	0.0289121	922	0.393846
metab_100003641	valylglycine		Peptide	Dipeptide	genus.UCG.009	0.0262351	0.0119892	0.0289118	922	0.393846
metab_100001977	beta-cryptoxanthin		Cofactors and Vitamins	Vitamin A Metabolism	class.Desulfovibrionia	-0.0365709	0.0167127	0.0289139	922	0.393859
metab_100005402	11-ketoetiocholanolone glucuronide		Lipid	Androgenic Steroids	class.Vampirivibrionia	0.0283046	0.0129352	0.0289164	922	0.393882
metab_100001034	indoleacetate		Amino Acid	Tryptophan Metabolism	genus.Howardella	0.0252043	0.0115193	0.0289279	922	0.393904
metab_100001182	docosadienoate (22:2n6)		Lipid	Long Chain Polyunsaturated Fatty Acid (n3 and n6)	Species.timonensis	0.0713129	0.0325928	0.0289297	922	0.393904
metab_100001277	10-nonadecenoate (19:1n9)		Lipid	Long Chain Monounsaturated Fatty Acid	genus.Anaerofilum	-0.0518	0.0236736	0.0289225	922	0.393904
metab_100001314	gamma-glutamylthreonine		Peptide	Gamma-glutamyl Amino Acid	Species.coprocola	0.0161	0.00735807	0.028924	922	0.393904
metab_100001502	gamma-glutamyl-2-aminobutyrate		Peptide	Gamma-glutamyl Amino Acid	genus.Tuzzerella	0.0197404	0.00902168	0.0289218	922	0.393904
metab_100001612	N-acetyl-aspartyl-glutamate (NAAG)		Amino Acid	Glutamate Metabolism	Species.timonensis	0.0497078	0.022718	0.0289265	922	0.393904
metab_100003434	imidazole propionate		Amino Acid	Histidine Metabolism	Species.plebeius	-0.0225457	0.0103041	0.0289276	922	0.393904
metab_100005383	N-methylpipecolate		Xenobiotics	Bacterial/Fungal	genus.Blautia	-0.0816105	0.037298	0.0289246	922	0.393904
metab_100006108	phenylacetylcarnitine		Peptide	Acetylated Peptides	genus.Anaerofustis	-0.0823578	0.0376405	0.0289285	922	0.393904
metab_100009007	1-(1-enyl-palmitoyl)-2-oleoyl-GPC (P-16:0/18:1)*		Lipid	Plasmalogen	family..Eubacterium..coprostanoligenes.group	0.0208457	0.0095275	0.0289331	922	0.393904
metab_100020823	lithocholate sulfate (1)		Lipid	Secondary Bile Acid Metabolism	genus.Turicibacter	-0.0296777	0.0135641	0.0289321	922	0.393904
metab_111	3-hydroxyisobutyrate		Amino Acid	Leucine, Isoleucine and Valine Metabolism	phylum.Actinobacteriota	-0.0255781	0.0116905	0.0289342	922	0.393904
metab_278	cysteinylglycine		Amino Acid	Glutathione Metabolism	order.Lachnospirales	0.0655745	0.029971	0.0289343	922	0.393904
metab_533	urea		Amino Acid	Urea cycle; Arginine and Proline Metabolism	class.Gammaproteobacteria	0.0134205	0.00613384	0.0289331	922	0.393904
metab_55	1-methylnicotinamide		Cofactors and Vitamins	Nicotinate and Nicotinamide Metabolism	family.Sutterellaceae	-0.0202326	0.00924723	0.0289319	922	0.393904
metab_999911315	X - 11315		NA	NA	genus.Monoglobus	0.024577	0.0112329	0.028933	922	0.393904
metab_999917438	X - 17438		NA	NA	order.Bacteroidales	-0.0465455	0.0212734	0.0289315	922	0.393904
metab_999921829	X - 21829		NA	NA	genus.Hungatella	-0.0322892	0.0147567	0.028922	922	0.393904
metab_999925810	X - 25810		NA	NA	genus.Rikenellaceae.RC9.gut.group	0.0558818	0.0255398	0.0289272	922	0.393904
metab_100001977	beta-cryptoxanthin		Cofactors and Vitamins	Vitamin A Metabolism	genus.Lachnospiraceae.UCG.007	0.0916739	0.0419003	0.0289362	922	0.393907
metab_100020542	11beta-hydroxyetiocholanolone glucuronide*		Lipid	Androgenic Steroids	family.Veillonellaceae	-0.0187039	0.00854873	0.0289358	922	0.393907
metab_999923587	X - 23587		NA	NA	order.Veillonellales.Selenomonadales	-0.0243551	0.011132	0.0289413	922	0.393965
metab_100002769	argininate*		Amino Acid	Urea cycle; Arginine and Proline Metabolism	order.Clostridiales	0.0201069	0.00919044	0.0289433	922	0.393981
metab_100015641	N-oleoylserine		Lipid	Endocannabinoid	family.Butyricicoccaceae	-0.0197802	0.00904124	0.0289455	922	0.394
metab_100006294	behenoyl sphingomyelin (d18:1/22:0)*		Lipid	Sphingomyelins	class.Negativicutes	-0.015819	0.00723075	0.0289481	922	0.394011
metab_100006641	glycochenodeoxycholate 3-sulfate		Lipid	Primary Bile Acid Metabolism	Species.dispar	0.0567532	0.0259417	0.0289498	922	0.394011
metab_100015787	sphingomyelin (d18:1/19:0, d19:1/18:0)*		Lipid	Sphingomyelins	genus..Clostridium..innocuum.group	-0.0363515	0.0166159	0.0289477	922	0.394011
metab_999911444	X - 11444		NA	NA	order.Coriobacteriales	0.0224392	0.0102569	0.0289491	922	0.394011
metab_100001579	2-hydroxypalmitate		Lipid	Fatty Acid, Monohydroxy	order.Actinomycetales	-0.0388122	0.0177411	0.0289513	922	0.39402
metab_100001403	5-acetylamino-6-amino-3-methyluracil		Xenobiotics	Xanthine Metabolism	genus.Coprococcus	0.052071	0.0238023	0.0289551	922	0.394021
metab_100008919	1-(1-enyl-stearoyl)-2-oleoyl-GPE (P-18:0/18:1)		Lipid	Plasmalogen	family.Micrococcaceae	-0.0732248	0.0334719	0.028955	922	0.394021
metab_100015837	arachidonoylcarnitine (C20:4)		Lipid	Fatty Acid Metabolism (Acyl Carnitine, Polyunsaturated)	order.Opitutales	-0.0625234	0.0285802	0.028955	922	0.394021
metab_182	quinolinate		Cofactors and Vitamins	Nicotinate and Nicotinamide Metabolism	genus.Oscillospira	-0.0218624	0.00999358	0.0289556	922	0.394021
metab_93	alpha-ketoglutarate		Energy	TCA Cycle	Species.formicigenerans	0.0191498	0.00875344	0.0289524	922	0.394021
metab_100000015	xanthurenate		Amino Acid	Tryptophan Metabolism	genus.CAG.56	0.0151604	0.0069304	0.0289649	922	0.394069
metab_100000672	1-myristoyl-2-palmitoyl-GPC (14:0/16:0)		Lipid	Phosphatidylcholine (PC)	family.Oscillospiraceae	-0.0435612	0.0199132	0.0289618	922	0.394069
metab_100001994	androstenediol (3beta,17beta) disulfate (2)		Lipid	Androgenic Steroids	genus.Acetanaerobacterium	-0.0795562	0.0363681	0.0289638	922	0.394069
metab_100004541	acisoga		Amino Acid	Polyamine Metabolism	Species.luti	0.0344039	0.0157274	0.0289648	922	0.394069
metab_893	arachidate (20:0)		Lipid	Long Chain Saturated Fatty Acid	Species.formigenes	-0.038797	0.0177357	0.028965	922	0.394069
metab_926	caproate (6:0)		Lipid	Medium Chain Fatty Acid	genus.Clostridium.sensu.stricto.1	-0.00616425	0.00281788	0.0289622	922	0.394069
metab_999911843	X - 11843		NA	NA	Species.massiliensis.5	-0.177306	0.0810538	0.0289652	922	0.394069
metab_100020414	6-bromotryptophan		Amino Acid	Tryptophan Metabolism	Species.mucilaginosa	-0.0586039	0.0267906	0.0289672	922	0.394085
metab_100000442	quinate		Xenobiotics	Food Component/Plant	Species.colihominis	-0.111624	0.05103	0.0289723	922	0.394086
metab_100001988	5alpha-pregnan-3beta,20alpha-diol disulfate		Lipid	Progestin Steroids	genus.Enterococcus	-0.0442658	0.0202367	0.0289729	922	0.394086
metab_100002107	palmitoyl sphingomyelin (d18:1/16:0)		Lipid	Sphingomyelins	Species.dispar	-0.0178567	0.00816368	0.0289783	922	0.394086
metab_100004083	glycohyocholate		Lipid	Secondary Bile Acid Metabolism	genus.Coprococcus	-0.0409796	0.018735	0.0289781	922	0.394086
metab_100004322	2-aminophenol sulfate		Xenobiotics	Food Component/Plant	genus.Odoribacter	-0.0369011	0.0168702	0.0289767	922	0.394086
metab_100009055	palmitoyl-linoleoyl-glycerol (16:0/18:2) [2]*		Lipid	Diacylglycerol	genus.Intestinimonas	-0.0235771	0.0107789	0.0289768	922	0.394086
metab_100009232	thioproline		Xenobiotics	Chemical	order.Clostridia.UCG.014	-0.0129056	0.00590013	0.0289772	922	0.394086
metab_1025	pipecolate		Amino Acid	Lysine Metabolism	Species.ramosum	-0.0404266	0.0184822	0.0289783	922	0.394086
metab_144	4-hydroxyphenylacetate		Amino Acid	Phenylalanine Metabolism	Species.bifidum	0.0328765	0.0150302	0.0289763	922	0.394086
metab_180	linoleate (18:2n6)		Lipid	Long Chain Polyunsaturated Fatty Acid (n3 and n6)	family.Ruminococcaceae	0.0885331	0.0404748	0.0289759	922	0.394086
metab_254	3-hydroxybutyrate (BHBA)		Lipid	Ketone Bodies	genus.UCG.002	0.032568	0.014889	0.0289745	922	0.394086
metab_980	pentadecanoate (15:0)		Lipid	Long Chain Saturated Fatty Acid	genus.Succinivibrio	-0.0618577	0.0282787	0.0289708	922	0.394086
metab_999912822	X - 12822		NA	NA	genus..Ruminococcus..gnavus.group	0.0178359	0.00815416	0.0289775	922	0.394086
metab_100000265	kynurenine		Amino Acid	Tryptophan Metabolism	genus.Lachnospiraceae.ND3007.group	0.0142338	0.00650745	0.0289796	922	0.394089
metab_100001320	erythronate*		Carbohydrate	Aminosugar Metabolism	order.Christensenellales	0.0169663	0.00775683	0.0289828	922	0.394089
metab_100001925	cyclo(leu-pro)		Peptide	Dipeptide	genus.Alloscardovia	0.115143	0.0526423	0.0289823	922	0.394089
metab_100010917	palmitoyl-oleoyl-glycerol (16:0/18:1) [2]*		Lipid	Diacylglycerol	family.Bacteroidaceae	0.0413717	0.0189149	0.0289837	922	0.394089
metab_999912111	X - 12111		NA	NA	genus.Frisingicoccus	-0.0672654	0.0307533	0.0289837	922	0.394089
metab_999923974	X - 23974		NA	NA	class.Lentisphaeria	-0.0348752	0.0159447	0.0289836	922	0.394089
metab_100000711	4-acetylphenol sulfate		Xenobiotics	Benzoate Metabolism	order.Eubacteriales	-0.0549884	0.0251412	0.0289889	922	0.394091
metab_100001579	2-hydroxypalmitate		Lipid	Fatty Acid, Monohydroxy	genus.Agathobacter	-0.0164333	0.00751347	0.0289889	922	0.394091
metab_229	arachidonate (20:4n6)		Lipid	Long Chain Polyunsaturated Fatty Acid (n3 and n6)	Species.indistinctus	-0.0320469	0.0146519	0.0289863	922	0.394091
metab_999917654	X - 17654		NA	NA	family.Hafniaceae	-0.0583296	0.0266688	0.028989	922	0.394091
metab_999921736	X - 21736		NA	NA	Species.hadrus	-0.0353998	0.0161851	0.0289885	922	0.394091
metab_999924947	X - 24947		NA	NA	Species.coprocola	0.0316043	0.0144495	0.0289862	922	0.394091
metab_100004523	N-delta-acetylornithine		Amino Acid	Urea cycle; Arginine and Proline Metabolism	Species.intestini	-0.0535736	0.0244948	0.0289922	922	0.394124
metab_100006296	sphingomyelin (d18:1/22:2, d18:2/22:1, d16:1/24:2)*		Lipid	Sphingomyelins	genus.Actinomyces	-0.0432832	0.0197902	0.0289952	922	0.394132
metab_100020427	1-carboxyethylisoleucine	N-lactoyl isoleucine	Amino Acid	Leucine, Isoleucine and Valine Metabolism	family.Hafniaceae	0.0577527	0.0264061	0.0289954	922	0.394132
metab_132	3-phosphoglycerate		Carbohydrate	Glycolysis, Gluconeogenesis, and Pyruvate Metabolism	family.Erysipelotrichaceae	-0.0168755	0.0077159	0.028995	922	0.394132
metab_100001112	3-hydroxylaurate		Lipid	Fatty Acid, Monohydroxy	Species.omnicolens	0.106356	0.0486294	0.0289977	922	0.39414
metab_100006298	lignoceroyl sphingomyelin (d18:1/24:0)		Lipid	Sphingomyelins	Species.copri	0.0146145	0.00668222	0.0289971	922	0.39414
metab_100020004	3-carboxy-4-methyl-5-pentyl-2-furanpropionate (3-CMPFP)**		Lipid	Fatty Acid, Dicarboxylate	Species.massiliensis.9	-0.0637782	0.0291618	0.0289988	922	0.394144
metab_100000743	2-hydroxyoctanoate		Lipid	Fatty Acid, Monohydroxy	class.Saccharimonadia	0.0342069	0.0156411	0.0290031	922	0.394168
metab_100001287	epiandrosterone sulfate		Lipid	Androgenic Steroids	genus.Eisenbergiella	-0.0420418	0.0192237	0.029004	922	0.394168
metab_272	corticosterone		Lipid	Corticosteroids	Species.ovatus	0.0313565	0.0143376	0.029002	922	0.394168
metab_999921310	X - 21310		NA	NA	genus.Akkermansia	0.00896786	0.00410057	0.029004	922	0.394168
metab_100015637	2-hydroxybehenate		Lipid	Fatty Acid, Monohydroxy	Species.massiliensis.1	0.00854439	0.00390702	0.0290073	922	0.394201
metab_999918913	X - 18913		NA	NA	genus.Coprococcus	-0.0277718	0.0126991	0.0290092	922	0.394216
metab_100000437	theophylline		Xenobiotics	Xanthine Metabolism	Species.senegalensis	0.0723689	0.0330927	0.0290132	922	0.394221
metab_100001550	homostachydrine*		Xenobiotics	Food Component/Plant	Species.massiliensis.9	-0.0938366	0.04291	0.0290156	922	0.394221
metab_100006262	4-methoxyphenol sulfate		Amino Acid	Tyrosine Metabolism	genus.Eubacterium	-0.070711	0.0323344	0.0290123	922	0.394221
metab_100020427	1-carboxyethylisoleucine	N-lactoyl isoleucine	Amino Acid	Leucine, Isoleucine and Valine Metabolism	order.Pseudomonadales	0.051673	0.0236292	0.0290152	922	0.394221
metab_355	histidine		Amino Acid	Histidine Metabolism	family.Desulfovibrionaceae	-0.00774118	0.00353992	0.0290151	922	0.394221
metab_561	glutamate		Amino Acid	Glutamate Metabolism	genus.Veillonella	-0.026334	0.0120419	0.029013	922	0.394221
metab_999919438	X - 19438		NA	NA	family.vadinBE97	0.0754422	0.0344975	0.0290107	922	0.394221
metab_999924306	X - 24306		NA	NA	family.Micrococcaceae	-0.0653948	0.0299048	0.0290195	922	0.394263
metab_100002067	pregnenediol sulfate (C21H34O5S)*		Lipid	Pregnenolone Steroids	genus.Streptococcus	-0.0186718	0.00853869	0.0290222	922	0.394288
metab_100020837	2,6-dihydroxybenzoic acid		Xenobiotics	Drug - Topical Agents	Species.succinatutens	-0.0318801	0.014579	0.0290233	922	0.394292
metab_999911444	X - 11444		NA	NA	Species.mucilaginosa	-0.0897528	0.0410456	0.0290273	922	0.394333
metab_100000269	glycerophosphorylcholine (GPC)		Lipid	Phospholipid Metabolism	genus.NK4A214.group	0.0143209	0.0065493	0.0290294	922	0.394342
metab_100004295	2-piperidinone		Xenobiotics	Food Component/Plant	genus.Fenollaria	0.126896	0.0580335	0.029032	922	0.394342
metab_100020550	deoxycholic acid glucuronide		Lipid	Secondary Bile Acid Metabolism	family.Veillonellaceae	0.0290206	0.0132719	0.0290301	922	0.394342
metab_537	trans-urocanate		Amino Acid	Histidine Metabolism	Species.pectinoschiza	0.0188751	0.0086322	0.0290322	922	0.394342
metab_999926119	X - 26119		NA	NA	genus.Pediococcus	-0.0745911	0.0341127	0.029031	922	0.394342
metab_999913507	X - 13507		NA	NA	genus.Turicibacter	0.0235155	0.0107545	0.0290331	922	0.394344
metab_100001635	ectoine		Xenobiotics	Chemical	Species.urinimassiliense	-0.129599	0.0592721	0.0290386	922	0.394372
metab_100001950	bilirubin (E,E)*		Cofactors and Vitamins	Hemoglobin and Porphyrin Metabolism	genus.CAG.352	0.0155996	0.00713448	0.0290384	922	0.394372
metab_100004112	3-methyl catechol sulfate (1)		Xenobiotics	Benzoate Metabolism	Species.nordii	-0.13011	0.0595059	0.0290386	922	0.394372
metab_100020496	sulfate of piperine metabolite C16H19NO3 (2)*		Xenobiotics	Food Component/Plant	genus..Eubacterium..nodatum.group	0.0816376	0.0373368	0.0290379	922	0.394372
metab_999912707	X - 12707		NA	NA	genus.Megamonas	-0.0427935	0.0195721	0.0290424	922	0.394412
metab_100006438	citraconate/glutaconate		Energy	TCA Cycle	order.Victivallales	-0.086908	0.0397488	0.0290442	922	0.394424
metab_100020377	ethyl beta-glucopyranoside		Xenobiotics	Food Component/Plant	Species.intestinalis.1	-0.0646507	0.02957	0.0290491	922	0.394454
metab_1128	2-aminobutyrate		Amino Acid	Glutathione Metabolism	genus.Lachnospiraceae.UCG.001	0.0127384	0.00582623	0.0290473	922	0.394454
metab_999914939	X - 14939		NA	NA	Species.plebeius	-0.0223822	0.0102372	0.0290487	922	0.394454
metab_999922834	X - 22834		NA	NA	phylum.Euryarchaeota	-0.0656784	0.0300402	0.0290498	922	0.394454
metab_100005372	1-(1-enyl-oleoyl)-GPE (P-18:1)*		Lipid	Lysoplasmalogen	family.Desulfovibrionaceae	-0.0130191	0.0059548	0.0290521	922	0.394456
metab_100020851	3-ethylcatechol sulfate (1)		Xenobiotics	Food Component/Plant	family.Victivallaceae	-0.0951313	0.0435117	0.0290511	922	0.394456
metab_313	sphinganine		Lipid	Sphingolipid Synthesis	genus.Parasutterella	0.0170743	0.00780963	0.0290525	922	0.394456
metab_100000626	sphingosine 1-phosphate		Lipid	Sphingosines	genus.Hungatella	-0.0209517	0.00958346	0.0290587	922	0.394518
metab_999912544	X - 12544		NA	NA	Species.salivarius	-0.152252	0.0696413	0.0290588	922	0.394518
metab_100019975	hexadecenedioate (C16:1-DC)*		Lipid	Fatty Acid, Dicarboxylate	genus.Agathobacter	-0.0245021	0.0112076	0.0290604	922	0.394529
metab_339	glutarate (C5-DC)		Lipid	Fatty Acid, Dicarboxylate	genus.Flavonifractor	0.026872	0.0122919	0.0290647	922	0.394575
metab_999917612	X - 17612		NA	NA	family.Lactobacillaceae	-0.0279459	0.0127834	0.0290674	922	0.3946
metab_100008998	gamma-tocopherol/beta-tocopherol		Cofactors and Vitamins	Tocopherol Metabolism	Species.wadsworthia	0.0274761	0.0125689	0.029073	922	0.394664
metab_100001393	isovalerylcarnitine (C5)		Amino Acid	Leucine, Isoleucine and Valine Metabolism	genus.Lachnospiraceae.ND3007.group	0.018281	0.00836284	0.0290774	922	0.394694
metab_100005402	11-ketoetiocholanolone glucuronide		Lipid	Androgenic Steroids	genus..Clostridium..innocuum.group	-0.0409642	0.0187395	0.0290767	922	0.394694
metab_100020203	3-hydroxystachydrine*		Xenobiotics	Food Component/Plant	Species.parvulum	-0.261789	0.119761	0.0290812	922	0.394694
metab_100021784	4-chlorobenzoic acid		Xenobiotics	Chemical	Species.thetaiotaomicron	0.00484573	0.00221677	0.0290803	922	0.394694
metab_267	choline phosphate		Lipid	Phospholipid Metabolism	genus.Lachnospiraceae.ND3007.group	0.00966677	0.0044223	0.029082	922	0.394694
metab_823	pyruvate		Carbohydrate	Glycolysis, Gluconeogenesis, and Pyruvate Metabolism	Species.uniformis	-0.0149031	0.00681769	0.0290796	922	0.394694
metab_999918887	X - 18887		NA	NA	Species.uniformis	-0.0150479	0.0068839	0.0290791	922	0.394694
metab_999924947	X - 24947		NA	NA	order.Lachnospirales	-0.105152	0.048104	0.0290814	922	0.394694
metab_100001022	threonate		Cofactors and Vitamins	Ascorbate and Aldarate Metabolism	family.Desulfovibrionaceae	-0.0213843	0.00978325	0.0290896	922	0.394702
metab_100001466	3-methylcytidine		Nucleotide	Pyrimidine Metabolism, Cytidine containing	genus.Fusicatenibacter	0.0149677	0.00684749	0.0290857	922	0.394702
metab_100001611	3beta,7alpha-dihydroxy-5-cholestenoate		Lipid	Sterol	genus.UCG.003	-0.0161957	0.00740953	0.0290912	922	0.394702
metab_100001869	1-stearoyl-2-arachidonoyl-GPC (18:0/20:4)		Lipid	Phosphatidylcholine (PC)	genus.Hungatella	-0.017888	0.00818381	0.029092	922	0.394702
metab_100001925	cyclo(leu-pro)		Peptide	Dipeptide	phylum.Euryarchaeota	-0.0638155	0.029195	0.0290876	922	0.394702
metab_100002021	5alpha-androstan-3beta,17alpha-diol disulfate		Lipid	Androgenic Steroids	genus.Lachnospiraceae.UCG.001	0.0371112	0.0169784	0.0290911	922	0.394702
metab_100010918	oleoyl-oleoyl-glycerol (18:1/18:1) [1]*		Lipid	Diacylglycerol	genus.Veillonella	-0.0317669	0.0145328	0.0290851	922	0.394702
metab_100015837	arachidonoylcarnitine (C20:4)		Lipid	Fatty Acid Metabolism (Acyl Carnitine, Polyunsaturated)	order.Desulfovibrionales	-0.0159777	0.00730959	0.0290863	922	0.394702
metab_100019892	2-hydroxyarachidate*		Lipid	Fatty Acid, Monohydroxy	Species.omnicolens	0.0590405	0.0270098	0.0290836	922	0.394702
metab_100020409	ascorbic acid 3-sulfate*		Cofactors and Vitamins	Ascorbate and Aldarate Metabolism	genus.Lachnospiraceae.ND3007.group	0.0236257	0.0108087	0.0290898	922	0.394702
metab_893	arachidate (20:0)		Lipid	Long Chain Saturated Fatty Acid	Species.succinatiphilus	0.0431365	0.0197346	0.0290881	922	0.394702
metab_100009030	lactosyl-N-palmitoyl-sphingosine (d18:1/16:0)		Lipid	Lactosylceramides (LCER)	order.Veillonellales.Selenomonadales	-0.0106832	0.00488763	0.029093	922	0.394704
metab_999926111	X - 26111		NA	NA	Species.tanakaei	-0.141657	0.0648094	0.0290946	922	0.394714
metab_100010940	diacylglycerol (16:1/18:2 [2], 16:0/18:3 [1])*		Lipid	Diacylglycerol	genus.Lachnospiraceae.NK4A136.group	-0.0287699	0.0131627	0.0290963	922	0.394715
metab_100015962	N,N,N-trimethyl-5-aminovalerate		Amino Acid	Lysine Metabolism	Species.merdae	0.0159091	0.00727869	0.029097	922	0.394715
metab_100021123	hydroxy-N6,N6,N6-trimethyllysine*		Amino Acid	Lysine Metabolism	family.Desulfovibrionaceae	-0.0169288	0.00774521	0.0290972	922	0.394715
metab_100001561	2-palmitoleoyl-GPC (16:1)*		Lipid	Lysophospholipid	Species.catus	-0.0192529	0.00880883	0.0291021	922	0.39477
metab_100001606	cholesterol sulfate		Lipid	Sterol	genus.Coriobacteriaceae.UCG.002	-0.0392075	0.017939	0.0291051	922	0.394775
metab_533	urea		Amino Acid	Urea cycle; Arginine and Proline Metabolism	genus.GCA.900066755	-0.0502268	0.0229806	0.0291037	922	0.394775
metab_999917653	X - 17653		NA	NA	family.Hafniaceae	-0.06478	0.0296396	0.0291058	922	0.394775
metab_999924475	X - 24475		NA	NA	class.Verrucomicrobiae	0.0359387	0.0164435	0.0291059	922	0.394775
metab_100009069	1-(1-enyl-palmitoyl)-2-linoleoyl-GPE (P-16:0/18:2)*		Lipid	Plasmalogen	genus.Haemophilus	0.0227376	0.0104036	0.0291092	922	0.394808
metab_100006379	C-glycosyltryptophan		Amino Acid	Tryptophan Metabolism	genus.UCG.005	0.0120693	0.0055225	0.0291139	922	0.394848
metab_273	cortisone		Lipid	Corticosteroids	genus.Anaeroplasma	-0.0204246	0.0093456	0.0291146	922	0.394848
metab_999924306	X - 24306		NA	NA	family.Barnesiellaceae	0.0168047	0.0076893	0.0291148	922	0.394848
metab_811	alanine		Amino Acid	Alanine and Aspartate Metabolism	Species.caccae.1	-0.0505874	0.0231479	0.0291198	922	0.394904
metab_100001950	bilirubin (E,E)*		Cofactors and Vitamins	Hemoglobin and Porphyrin Metabolism	genus.DTU089	-0.024412	0.0111708	0.0291238	922	0.394935
metab_999917690	X - 17690		NA	NA	genus.Tuzzerella	-0.0688264	0.0314944	0.0291232	922	0.394935
metab_35	S-1-pyrroline-5-carboxylate		Amino Acid	Glutamate Metabolism	genus.Rothia	-0.0568362	0.0260082	0.0291257	922	0.394939
metab_999912101	X - 12101		NA	NA	genus.UCG.002	0.0249314	0.0114085	0.0291254	922	0.394939
metab_100003397	trimethylamine N-oxide		Lipid	Phospholipid Metabolism	genus.Coprobacter	-0.0379283	0.0173563	0.0291293	922	0.394976
metab_100001267	piperine		Xenobiotics	Food Component/Plant	class.Cyanobacteriia	0.17512	0.0801383	0.0291332	922	0.395006
metab_999910458	X - 10458		NA	NA	genus.Clostridium.sensu.stricto.1	0.0134994	0.00617762	0.0291331	922	0.395006
metab_100001562	2-palmitoyl-GPC (16:0)*		Lipid	Lysophospholipid	genus.UCG.002	0.0158948	0.00727386	0.0291351	922	0.395016
metab_100009219	1-oleoyl-2-arachidonoyl-GPE (18:1/20:4)*		Lipid	Phosphatidylethanolamine (PE)	genus.Marvinbryantia	-0.0177678	0.00813104	0.0291364	922	0.395016
metab_566	valine		Amino Acid	Leucine, Isoleucine and Valine Metabolism	genus.Anaeroplasma	-0.0222017	0.0101602	0.0291365	922	0.395016
metab_100001106	1,3-dimethylurate		Xenobiotics	Xanthine Metabolism	genus.Dialister	-0.0248527	0.0113735	0.0291387	922	0.395021
metab_100002021	5alpha-androstan-3beta,17alpha-diol disulfate		Lipid	Androgenic Steroids	Species.hadrus	-0.0562255	0.0257309	0.0291394	922	0.395021
metab_100016069	5-dodecenoylcarnitine (C12:1)		Lipid	Fatty Acid Metabolism (Acyl Carnitine, Monounsaturated)	genus.TM7x	-0.0457463	0.020935	0.0291378	922	0.395021
metab_100015792	sphingomyelin (d18:1/25:0, d19:0/24:1, d20:1/23:0, d19:1/24:0)*		Lipid	Sphingomyelins	order.Methanobacteriales	-0.046421	0.0212443	0.0291413	922	0.395034
metab_310	cystathionine		Amino Acid	Methionine, Cysteine, SAM and Taurine Metabolism	family.Veillonellaceae	0.0201985	0.00924389	0.0291444	922	0.395064
metab_100019968	lyxonate		Carbohydrate	Pentose Metabolism	Species.caccae	-0.0162722	0.00744718	0.0291477	922	0.395075
metab_330	fumarate		Energy	TCA Cycle	genus.Butyricicoccus	-0.0177455	0.0081214	0.0291474	922	0.395075
metab_999917612	X - 17612		NA	NA	genus.CAG.873	0.045329	0.0207451	0.0291461	922	0.395075
metab_999912283	X - 12283		NA	NA	genus.Catenisphaera	-0.0523779	0.0239716	0.0291495	922	0.395087
metab_100001810	dimethylarginine (SDMA + ADMA)		Amino Acid	Urea cycle; Arginine and Proline Metabolism	family.Acholeplasmataceae	-0.0264992	0.0121283	0.0291562	922	0.395167
metab_100019831	3-hydroxyphenylacetoylglutamine		Peptide	Acetylated Peptides	genus.Lachnospira	0.0210327	0.00962651	0.0291584	922	0.395185
metab_100000442	quinate		Xenobiotics	Food Component/Plant	Species.scindens	-0.231188	0.105816	0.0291622	922	0.395212
metab_100021728	cis-3,4-methyleneheptanoylcarnitine		Lipid	Fatty Acid Metabolism (Acyl Carnitine, Medium Chain)	family.Puniceicoccaceae	-0.0974016	0.0445809	0.0291619	922	0.395212
metab_100001279	hyocholate		Lipid	Secondary Bile Acid Metabolism	Species.rubiinfantis	-0.0794744	0.0363765	0.0291659	922	0.395243
metab_100002070	2-hydroxyglutarate		Lipid	Fatty Acid, Dicarboxylate	phylum.Verrucomicrobiota	0.0152341	0.00697289	0.0291665	922	0.395243
metab_999925422	X - 25422		NA	NA	genus.Escherichia.Shigella	0.0146909	0.00672428	0.029167	922	0.395243
metab_100001468	N1-Methyl-2-pyridone-5-carboxamide		Cofactors and Vitamins	Nicotinate and Nicotinamide Metabolism	genus.Fusicatenibacter	0.0221915	0.0101575	0.0291692	922	0.395251
metab_100008914	1-palmitoyl-2-arachidonoyl-GPC (16:0/20:4n6)		Lipid	Phosphatidylcholine (PC)	genus.Anaeroplasma	-0.0186134	0.00851976	0.0291693	922	0.395251
metab_100002106	sphingomyelin (d18:1/18:1, d18:2/18:0)		Lipid	Sphingomyelins	genus.Anaerotruncus	-0.0190929	0.00873946	0.0291726	922	0.395267
metab_100008955	tricosanoyl sphingomyelin (d18:1/23:0)*		Lipid	Sphingomyelins	family.Veillonellaceae	-0.0113176	0.00518044	0.0291731	922	0.395267
metab_1258	anthranilate		Amino Acid	Tryptophan Metabolism	class.Bacilli	-0.0263943	0.0120815	0.0291728	922	0.395267
metab_100000282	N-acetylglutamate		Amino Acid	Glutamate Metabolism	genus.Methanobrevibacter	-0.0328657	0.0150442	0.0291782	922	0.395286
metab_100002488	isoursodeoxycholate		Lipid	Secondary Bile Acid Metabolism	Species.saccharivorans	-0.048017	0.0219795	0.0291767	922	0.395286
metab_100006108	phenylacetylcarnitine		Peptide	Acetylated Peptides	genus.Veillonella	-0.0437214	0.0200134	0.0291787	922	0.395286
metab_100010927	linoleoyl-linolenoyl-glycerol (18:2/18:3) [2]*		Lipid	Diacylglycerol	genus.Pediococcus	0.100239	0.045884	0.0291766	922	0.395286
metab_1083	N-acetylmethionine		Amino Acid	Methionine, Cysteine, SAM and Taurine Metabolism	genus.Faecalitalea	-0.0284925	0.0130424	0.0291778	922	0.395286
metab_100000846	erythritol		Xenobiotics	Food Component/Plant	genus.CAG.352	0.0113767	0.00520775	0.0291809	922	0.395296
metab_100003901	2-stearoyl-GPE (18:0)*		Lipid	Lysophospholipid	family.Butyricicoccaceae	-0.0234911	0.0107532	0.029182	922	0.395296
metab_1143	butyrate/isobutyrate (4:0)		Lipid	Short Chain Fatty Acid	order.Clostridia.vadinBB60.group	0.0172031	0.00787486	0.0291819	922	0.395296
metab_234	aspartate		Amino Acid	Alanine and Aspartate Metabolism	genus.NK4A214.group	0.0140263	0.00642074	0.0291832	922	0.395301
metab_100001162	propionylcarnitine (C3)		Lipid	Fatty Acid Metabolism (also BCAA Metabolism)	genus.UCG.003	0.0160905	0.00736579	0.0291865	922	0.395334
metab_100000998	citramalate		Amino Acid	Glutamate Metabolism	Species.nordii	-0.0715784	0.0327671	0.0291891	922	0.395346
metab_100006369	N-carbamoylalanine		Amino Acid	Alanine and Aspartate Metabolism	genus.Ruminococcus	0.021552	0.00986601	0.0291887	922	0.395346
metab_100002488	isoursodeoxycholate		Lipid	Secondary Bile Acid Metabolism	Species.sedimentorum	0.0577729	0.0264477	0.0291921	922	0.39535
metab_100004635	methionine sulfone		Amino Acid	Methionine, Cysteine, SAM and Taurine Metabolism	family.Christensenellaceae	0.0224497	0.0102772	0.0291918	922	0.39535
metab_100020219	3-formylindole		Xenobiotics	Food Component/Plant	genus.Veillonella	-0.0215009	0.00984279	0.0291908	922	0.39535
metab_100022041	N,N-dimethyl-pro-pro		Peptide	Modified Peptides	order.Desulfovibrionales	-0.0242275	0.0110911	0.0291928	922	0.39535
metab_100000841	oxalate (ethanedioate)		Cofactors and Vitamins	Ascorbate and Aldarate Metabolism	Species.lenta	-0.0237811	0.0108869	0.0291948	922	0.395365
metab_100002544	4-hydroxyglutamate		Amino Acid	Glutamate Metabolism	Species.equolifaciens	0.0393555	0.0180173	0.0291991	922	0.395411
metab_100020545	N2-acetyl,N6,N6-dimethyllysine		Amino Acid	Lysine Metabolism	order.DTU014	0.117929	0.0539893	0.0292002	922	0.395414
metab_100001399	1,7-dimethylurate		Xenobiotics	Xanthine Metabolism	genus..Ruminococcus..torques.group	-0.0510504	0.0233717	0.0292022	922	0.39543
metab_100001571	1-arachidonoyl-GPE (20:4n6)*		Lipid	Lysophospholipid	Species.massiliensis.7	0.0394631	0.0180672	0.0292055	922	0.395439
metab_100005373	fructosyllysine		Amino Acid	Lysine Metabolism	genus.HT002	0.0623336	0.0285378	0.0292047	922	0.395439
metab_999912221	X - 12221		NA	NA	Species.animalis	0.0553816	0.0253549	0.0292039	922	0.395439
metab_999916397	X - 16397		NA	NA	genus.Leuconostoc	-0.0698519	0.0319806	0.0292083	922	0.395467
metab_999907765	X - 07765		NA	NA	class.Bacteroidia	0.0372731	0.0170651	0.0292108	922	0.395477
metab_999924307	X - 24307		NA	NA	genus.Prevotella_7	-0.0245289	0.0112303	0.0292107	922	0.395477
metab_100001609	7-alpha-hydroxy-3-oxo-4-cholestenoate (7-Hoca)		Lipid	Sterol	genus.Agathobacter	0.016936	0.00775416	0.0292139	922	0.395506
metab_1001	trans-4-hydroxyproline		Amino Acid	Urea cycle; Arginine and Proline Metabolism	order.Opitutales	0.0694229	0.0317854	0.0292146	922	0.395506
metab_100006644	taurodeoxycholic acid 3-sulfate		Lipid	Secondary Bile Acid Metabolism	Species.tayi	0.0588489	0.0269445	0.0292172	922	0.395514
metab_100009407	pimeloylcarnitine/3-methyladipoylcarnitine (C7-DC)		Lipid	Fatty Acid Metabolism (Acyl Carnitine, Dicarboxylate)	genus.HT002	-0.0822666	0.0376675	0.0292215	922	0.395514
metab_100010937	oleoyl-arachidonoyl-glycerol (18:1/20:4) [2]*		Lipid	Diacylglycerol	genus.Lachnospiraceae.UCG.004	-0.0217812	0.00997284	0.0292194	922	0.395514
metab_100021707	3-bromo-5-chloro-2,6-dihydroxybenzoic acid*		Xenobiotics	Chemical	Species.eutactus	0.0153271	0.00701784	0.0292216	922	0.395514
metab_100021709	branched-chain, straight-chain, or cyclopropyl 12:1 fatty acid*		Partially Characterized Molecules	Partially Characterized Molecules	Species.champanellensis	0.0301916	0.013824	0.029223	922	0.395514
metab_1242	N1-methyladenosine		Nucleotide	Purine Metabolism, Adenine containing	genus.Fusicatenibacter	0.0179893	0.00823678	0.0292214	922	0.395514
metab_1648	taurocholate		Lipid	Primary Bile Acid Metabolism	Species.massiliensis.4	0.0659956	0.0302176	0.0292222	922	0.395514
metab_999917354	X - 17354		NA	NA	class.Bacteroidia	-0.0648129	0.029676	0.0292215	922	0.395514
metab_999921842	X - 21842		NA	NA	family.Acidaminococcaceae	0.0245202	0.0112269	0.0292185	922	0.395514
metab_999912216	X - 12216		NA	NA	family.Butyricicoccaceae	-0.0446777	0.020457	0.0292243	922	0.395521
metab_100006292	sphingomyelin (d18:1/20:1, d18:2/20:0)*		Lipid	Sphingomyelins	genus.Mogibacterium	-0.0211174	0.00966939	0.0292268	922	0.395535
metab_444	ornithine		Amino Acid	Urea cycle; Arginine and Proline Metabolism	genus.UCG.005	0.0162089	0.00742187	0.0292271	922	0.395535
metab_999911299	X - 11299		NA	NA	genus.Alistipes	0.0547361	0.0250633	0.0292292	922	0.395541
metab_999912830	X - 12830		NA	NA	family.Bifidobacteriaceae	-0.0296573	0.0135799	0.0292293	922	0.395541
metab_100001456	7-methylguanine		Nucleotide	Purine Metabolism, Guanine containing	Species.bifidum	0.0192098	0.00879626	0.0292338	922	0.395567
metab_100001851	N-acetylserine		Amino Acid	Glycine, Serine and Threonine Metabolism	Species.saccharivorans	0.0169656	0.00776857	0.0292323	922	0.395567
metab_100009054	palmitoleoyl-oleoyl-glycerol (16:1/18:1) [2]*		Lipid	Diacylglycerol	genus.Gordonibacter	0.0616412	0.0282258	0.0292333	922	0.395567
metab_999912456	X - 12456		NA	NA	genus.Desulfovibrio	0.0252047	0.0115416	0.0292359	922	0.395585
metab_330	fumarate		Energy	TCA Cycle	genus.Epulopiscium	-0.0376753	0.0172523	0.0292391	922	0.395605
metab_926	caproate (6:0)		Lipid	Medium Chain Fatty Acid	genus.Butyricimonas	0.00970629	0.0044447	0.0292384	922	0.395605
metab_100021707	3-bromo-5-chloro-2,6-dihydroxybenzoic acid*		Xenobiotics	Chemical	genus.Oribacterium	-0.0449637	0.0205905	0.0292444	922	0.395665
metab_100000706	alpha-hydroxyisocaproate		Amino Acid	Leucine, Isoleucine and Valine Metabolism	Species.disporicum	-0.0229763	0.0105219	0.0292477	922	0.395699
metab_100002514	hydantoin-5-propionate		Amino Acid	Histidine Metabolism	genus.Rothia	-0.0941415	0.0431122	0.0292494	922	0.39571
metab_100001391	stearoylcarnitine (C18)		Lipid	Fatty Acid Metabolism (Acyl Carnitine, Long Chain Saturated)	Species.mucilaginosa	-0.071589	0.0327855	0.0292558	922	0.395743
metab_100001658	taurolithocholate 3-sulfate		Lipid	Secondary Bile Acid Metabolism	genus.Barnesiella	0.0319643	0.0146387	0.0292562	922	0.395743
metab_100002458	3-methylglutaconate		Amino Acid	Leucine, Isoleucine and Valine Metabolism	order.Bacillales	-0.0815199	0.0373341	0.0292578	922	0.395743
metab_100009246	2-methylserine		Amino Acid	Glycine, Serine and Threonine Metabolism	genus.UCG.005	0.0188147	0.0086164	0.029253	922	0.395743
metab_100015966	carotene diol (1)		Cofactors and Vitamins	Vitamin A Metabolism	Species.butyriciproducens	-0.0499759	0.0228871	0.0292536	922	0.395743
metab_100021000	hydroxypalmitoyl sphingomyelin (d18:1/16:0(OH))**		Lipid	Sphingomyelins	genus.Gordonibacter	-0.0323254	0.0148042	0.0292575	922	0.395743
metab_999917367	X - 17367		NA	NA	genus.Ligilactobacillus	0.0474465	0.0217292	0.0292573	922	0.395743
metab_100002106	sphingomyelin (d18:1/18:1, d18:2/18:0)		Lipid	Sphingomyelins	genus.Mogibacterium	-0.0218192	0.00999281	0.0292605	922	0.395756
metab_266	cholesterol		Lipid	Sterol	order.Christensenellales	0.0171907	0.00787302	0.0292603	922	0.395756
metab_100001468	N1-Methyl-2-pyridone-5-carboxamide		Cofactors and Vitamins	Nicotinate and Nicotinamide Metabolism	family.Victivallaceae	-0.0512281	0.0234619	0.0292632	922	0.395771
metab_100010927	linoleoyl-linolenoyl-glycerol (18:2/18:3) [2]*		Lipid	Diacylglycerol	Species.indistinctus	-0.040126	0.0183773	0.0292633	922	0.395771
metab_100001145	3-hydroxysebacate		Lipid	Fatty Acid, Monohydroxy	family.Marinifilaceae	0.0273304	0.0125179	0.0292747	922	0.395814
metab_100001658	taurolithocholate 3-sulfate		Lipid	Secondary Bile Acid Metabolism	genus.Klebsiella	-0.0575185	0.0263446	0.0292738	922	0.395814
metab_100002014	5alpha-pregnan-3beta,20alpha-diol monosulfate (2)		Lipid	Progestin Steroids	order.Erysipelotrichales	-0.0398162	0.0182363	0.0292706	922	0.395814
metab_100004054	margaroylcarnitine (C17)*		Lipid	Fatty Acid Metabolism (Acyl Carnitine, Long Chain Saturated)	class.Coriobacteriia	0.0179087	0.00820247	0.0292721	922	0.395814
metab_100004322	2-aminophenol sulfate		Xenobiotics	Food Component/Plant	class.Desulfovibrionia	-0.0389942	0.0178598	0.029271	922	0.395814
metab_100009045	phenylacetylglutamate		Peptide	Acetylated Peptides	Species.urinimassiliense	-0.126433	0.0579067	0.029268	922	0.395814
metab_100021131	undecenoylcarnitine (C11:1)		Lipid	Fatty Acid Metabolism (Acyl Carnitine, Monounsaturated)	Species.mucilaginosa	-0.0809397	0.0370721	0.0292742	922	0.395814
metab_1024	pantothenate		Cofactors and Vitamins	Pantothenate and CoA Metabolism	genus.Pygmaiobacter	0.0506125	0.0231817	0.0292753	922	0.395814
metab_275	creatinine		Amino Acid	Creatine Metabolism	Species.caccae.1	-0.0405837	0.0185882	0.0292743	922	0.395814
metab_800	cysteine		Amino Acid	Methionine, Cysteine, SAM and Taurine Metabolism	family..Eubacterium..coprostanoligenes.group	0.0206244	0.00944658	0.0292769	922	0.395814
metab_999917685	X - 17685		NA	NA	class.Clostridia	-0.154876	0.0709373	0.0292764	922	0.395814
metab_999925267	X - 25267		NA	NA	phylum.Verrucomicrobiota	0.0287422	0.0131644	0.029272	922	0.395814
metab_980	pentadecanoate (15:0)		Lipid	Long Chain Saturated Fatty Acid	genus.Lachnospiraceae.UCG.001	0.0184293	0.0084413	0.0292797	922	0.395841
metab_999911852	X - 11852		NA	NA	family.Hydrogenoanaerobacterium	0.147076	0.0673668	0.0292814	922	0.395841
metab_999913844	X - 13844		NA	NA	genus..Eubacterium..nodatum.group	-0.0857327	0.039269	0.029281	922	0.395841
metab_100001990	taurocholenate sulfate*		Lipid	Secondary Bile Acid Metabolism	family.Erysipelotrichaceae	-0.0265681	0.0121695	0.0292838	922	0.395862
metab_100001151	butyrylglycine		Lipid	Fatty Acid Metabolism (also BCAA Metabolism)	genus.Catenibacillus	-0.0344216	0.015767	0.0292863	922	0.395873
metab_100001806	o-cresol sulfate		Xenobiotics	Benzoate Metabolism	order.Peptococcales	0.047682	0.021841	0.0292859	922	0.395873
metab_100001399	1,7-dimethylurate		Xenobiotics	Xanthine Metabolism	genus.Enterorhabdus	0.040783	0.0186812	0.0292887	922	0.395893
metab_100002953	16-hydroxypalmitate		Lipid	Fatty Acid, Monohydroxy	Species.longicatena	-0.0117583	0.00538612	0.0292913	922	0.395912
metab_100015882	glycosyl ceramide (d18:1/20:0, d16:1/22:0)*		Lipid	Hexosylceramides (HCER)	genus.Lachnospiraceae.UCG.001	0.0133188	0.00610094	0.0292918	922	0.395912
metab_100001624	3-(3-hydroxyphenyl)propionate		Xenobiotics	Benzoate Metabolism	family.Oxalobacteraceae	-0.096081	0.0440125	0.029294	922	0.395924
metab_100008998	gamma-tocopherol/beta-tocopherol		Cofactors and Vitamins	Tocopherol Metabolism	Species.inops	0.0194377	0.00890406	0.0292953	922	0.395924
metab_100009002	1-(1-enyl-palmitoyl)-2-arachidonoyl-GPE (P-16:0/20:4)*		Lipid	Plasmalogen	genus..Clostridium..innocuum.group	-0.0305941	0.0140145	0.0292947	922	0.395924
metab_100001271	1-stearoyl-GPC (18:0)		Lipid	Lysophospholipid	phylum.Desulfobacterota	-0.0173202	0.00793429	0.0293001	922	0.395978
metab_100001102	dodecanedioate (C12-DC)		Lipid	Fatty Acid, Dicarboxylate	Species.intestini	-0.0457369	0.0209523	0.0293036	922	0.396013
metab_100001197	10-undecenoate (11:1n1)		Lipid	Medium Chain Fatty Acid	genus.Klebsiella	0.0293637	0.0134517	0.0293049	922	0.396013
metab_100009227	1-linoleoyl-GPG (18:2)*		Lipid	Lysophospholipid	Species.salivarius	0.0383369	0.0175625	0.0293052	922	0.396013
metab_100002067	pregnenediol sulfate (C21H34O5S)*		Lipid	Pregnenolone Steroids	Species.prausnitzii	0.0287354	0.0131642	0.0293086	922	0.396035
metab_999912306	X - 12306		NA	NA	genus.Eubacterium	-0.082699	0.037886	0.0293086	922	0.396035
metab_100006126	4-vinylguaiacol sulfate		Xenobiotics	Food Component/Plant	Species.butyriciproducens	-0.0927564	0.042494	0.0293106	922	0.396039
metab_999912812	X - 12812		NA	NA	family.Lachnospiraceae	-0.14119	0.0646827	0.0293104	922	0.396039
metab_999913431	X - 13431		NA	NA	genus.NK4A214.group	0.023712	0.0108632	0.0293126	922	0.396054
metab_100001034	indoleacetate		Amino Acid	Tryptophan Metabolism	family.Hungateiclostridiaceae	-0.0688117	0.0315265	0.0293215	922	0.396076
metab_100001073	androsterone sulfate		Lipid	Androgenic Steroids	Species.inulinivorans	0.0242713	0.0111196	0.0293156	922	0.396076
metab_100001287	epiandrosterone sulfate		Lipid	Androgenic Steroids	Species.minuta	-0.125923	0.0576918	0.0293208	922	0.396076
metab_100001314	gamma-glutamylthreonine		Peptide	Gamma-glutamyl Amino Acid	Species.colihominis	-0.0381716	0.0174886	0.0293218	922	0.396076
metab_100002018	5alpha-androstan-3alpha,17beta-diol monosulfate (1)		Lipid	Androgenic Steroids	genus.UC5.1.2E3	-0.0472073	0.0216277	0.0293174	922	0.396076
metab_100015637	2-hydroxybehenate		Lipid	Fatty Acid, Monohydroxy	genus.Pygmaiobacter	0.032187	0.0147467	0.029322	922	0.396076
metab_1104	methyl indole-3-acetate		Xenobiotics	Food Component/Plant	genus.GCA.900066755	-0.0779079	0.0356944	0.0293237	922	0.396076
metab_999921286	X - 21286		NA	NA	genus.Butyrivibrio	0.0221101	0.01013	0.0293235	922	0.396076
metab_999921470	X - 21470		NA	NA	genus.UCG.009	0.0509093	0.0233237	0.029317	922	0.396076
metab_999923655	X - 23655		NA	NA	genus.Tyzzerella	-0.0277095	0.0126955	0.0293245	922	0.396076
metab_999924306	X - 24306		NA	NA	order.Acholeplasmatales	-0.0304951	0.0139714	0.0293202	922	0.396076
metab_999925828	X - 25828		NA	NA	class.Verrucomicrobiae	0.0085504	0.00391746	0.0293232	922	0.396076
metab_100019892	2-hydroxyarachidate*		Lipid	Fatty Acid, Monohydroxy	genus.Bacteroides	0.0207055	0.00948665	0.0293269	922	0.396097
metab_999924473	X - 24473		NA	NA	genus.Collinsella	-0.027758	0.0127181	0.0293296	922	0.396122
metab_1242	N1-methyladenosine		Nucleotide	Purine Metabolism, Adenine containing	genus.Clostridium.sensu.stricto.1	0.0118606	0.00543432	0.0293307	922	0.396124
metab_100009014	1-(1-enyl-palmitoyl)-2-arachidonoyl-GPC (P-16:0/20:4)*		Lipid	Plasmalogen	genus.Prevotella_9	0.00796473	0.00364935	0.0293332	922	0.396147
metab_100008994	1-stearoyl-2-linoleoyl-GPI (18:0/18:2)		Lipid	Phosphatidylinositol (PI)	Species.crossotus	-0.0180276	0.00826017	0.0293359	922	0.396173
metab_100001951	bilirubin (E,Z or Z,E)*		Cofactors and Vitamins	Hemoglobin and Porphyrin Metabolism	order.Oscillospirales	0.0847408	0.0388282	0.0293372	922	0.396178
metab_999918886	X - 18886		NA	NA	genus.Anaerotruncus	-0.0295955	0.0135608	0.0293392	922	0.396193
metab_100001081	2-pyrrolidinone		Amino Acid	Glutamate Metabolism	Species.hathewayi	-0.0247015	0.0113189	0.0293467	922	0.396254
metab_100001279	hyocholate		Lipid	Secondary Bile Acid Metabolism	Species.vadensis	-0.12365	0.05666	0.0293473	922	0.396254
metab_100020259	glutamine conjugate of C7H12O2*		Partially Characterized Molecules	Partially Characterized Molecules	order.Gastranaerophilales	0.0446687	0.0204682	0.0293448	922	0.396254
metab_100020492	glucuronide of piperine metabolite C17H21NO3 (4)*		Xenobiotics	Food Component/Plant	genus.Lachnospiraceae.AC2044.group	-0.0418484	0.019176	0.0293459	922	0.396254
metab_999917654	X - 17654		NA	NA	genus.Anaerotruncus	-0.0308645	0.014143	0.029348	922	0.396254
metab_999917367	X - 17367		NA	NA	Species.plautii	-0.0439094	0.0201211	0.0293516	922	0.396292
metab_100000743	2-hydroxyoctanoate		Lipid	Fatty Acid, Monohydroxy	Species.finegoldii	0.0228873	0.0104881	0.0293541	922	0.396307
metab_466	phytanate		Xenobiotics	Food Component/Plant	family.Oxalobacteraceae	-0.0479489	0.0219725	0.0293545	922	0.396307
metab_179	9,10-DiHOME		Lipid	Fatty Acid, Dihydroxy	Species.succinatiphilus	0.0674303	0.0309004	0.0293571	922	0.396307
metab_241	phenylpyruvate		Amino Acid	Phenylalanine Metabolism	genus.Senegalimassilia	0.0126562	0.00579971	0.0293555	922	0.396307
metab_466	phytanate		Xenobiotics	Food Component/Plant	genus.Anaerotruncus	-0.0407558	0.0186766	0.0293568	922	0.396307
metab_100000036	3-methyl-2-oxovalerate		Amino Acid	Leucine, Isoleucine and Valine Metabolism	Species.bromii	-0.00762935	0.00349635	0.0293643	922	0.396312
metab_100001313	gamma-glutamylmethionine		Peptide	Gamma-glutamyl Amino Acid	order.Oscillospirales	0.0639837	0.029322	0.0293632	922	0.396312
metab_100002796	cis-4-decenoate (10:1n6)*		Lipid	Medium Chain Fatty Acid	Species.intestinalis	-0.0188995	0.00866109	0.0293621	922	0.396312
metab_100002953	16-hydroxypalmitate		Lipid	Fatty Acid, Monohydroxy	Species.bromii	-0.00829144	0.00379976	0.0293637	922	0.396312
metab_100004083	glycohyocholate		Lipid	Secondary Bile Acid Metabolism	family.Akkermansiaceae	-0.0267001	0.0122357	0.0293594	922	0.396312
metab_100020975	3-hydroxy-2-methylpyridine sulfate		Xenobiotics	Chemical	Species.omnicolens	0.194673	0.0892115	0.0293599	922	0.396312
metab_1221	creatine		Amino Acid	Creatine Metabolism	family.Clostridiaceae	0.0158958	0.00728452	0.0293609	922	0.396312
metab_297	sphingosine		Lipid	Sphingosines	Species.parainfluenzae	0.0418578	0.0191824	0.0293638	922	0.396312
metab_100001569	1-oleoyl-GPE (18:1)		Lipid	Lysophospholipid	Species.massiliensis	0.0235302	0.0107836	0.0293682	922	0.396354
metab_100002129	pregnenolone sulfate		Lipid	Pregnenolone Steroids	genus.Streptococcus	-0.0217879	0.00998525	0.0293704	922	0.396371
metab_999912906	X - 12906		NA	NA	genus.Adlercreutzia	-0.0175469	0.00804171	0.0293714	922	0.396374
metab_100001181	docosapentaenoate (n3 DPA; 22:5n3)		Lipid	Long Chain Polyunsaturated Fatty Acid (n3 and n6)	genus.Megamonas	0.0541289	0.0248078	0.0293757	922	0.39639
metab_100002167	12-HETE		Lipid	Eicosanoid	genus.Howardella	-0.0133925	0.00613788	0.0293749	922	0.39639
metab_100009026	behenoyl dihydrosphingomyelin (d18:0/22:0)*		Lipid	Dihydrosphingomyelins	genus.Finegoldia	0.0745829	0.0341819	0.0293752	922	0.39639
metab_999924544	X - 24544		NA	NA	genus.Tuzzerella	0.0282932	0.0129671	0.0293761	922	0.39639
metab_999912740	X - 12740		NA	NA	genus.Christensenella	0.134494	0.0616405	0.0293778	922	0.396401
metab_1104	methyl indole-3-acetate		Xenobiotics	Food Component/Plant	family.Acholeplasmataceae	-0.0394972	0.0181023	0.0293788	922	0.396403
metab_100000406	ribitol		Carbohydrate	Pentose Metabolism	family.Saccharimonadaceae	0.0242282	0.0111045	0.029383	922	0.396415
metab_100001151	butyrylglycine		Lipid	Fatty Acid Metabolism (also BCAA Metabolism)	genus.CAG.352	0.0115908	0.00531238	0.029382	922	0.396415
metab_100001567	1-palmitoyl-GPE (16:0)		Lipid	Lysophospholipid	genus.Lactobacillus	0.0172749	0.00791766	0.029384	922	0.396415
metab_999917654	X - 17654		NA	NA	Species.tanakaei	-0.0621421	0.0284817	0.0293839	922	0.396415
metab_999921733	X - 21733		NA	NA	family.Bacteroidaceae	-0.0448353	0.0205491	0.029381	922	0.396415
metab_100000257	glucuronate		Carbohydrate	Aminosugar Metabolism	genus.UC5.1.2E3	-0.0308212	0.0141266	0.0293861	922	0.396419
metab_100006290	sphingomyelin (d18:1/20:0, d16:1/22:0)*		Lipid	Sphingomyelins	genus.Oscillospira	-0.0156113	0.00715535	0.0293876	922	0.396419
metab_100015618	palmitoyl-docosahexaenoyl-glycerol (16:0/22:6) [1]*		Lipid	Diacylglycerol	Species.faecis.1	0.093516	0.0428618	0.0293852	922	0.396419
metab_1135	ursodeoxycholate		Lipid	Secondary Bile Acid Metabolism	genus.Anaeroplasma	-0.0604946	0.0277273	0.0293877	922	0.396419
metab_100020536	4-ethylcatechol sulfate		Xenobiotics	Benzoate Metabolism	phylum.Desulfobacterota	0.0383879	0.017595	0.0293891	922	0.396427
metab_100000295	tartarate		Xenobiotics	Food Component/Plant	Species.stercoris	-0.0304282	0.0139473	0.029396	922	0.396442
metab_100001405	1-methylxanthine		Xenobiotics	Xanthine Metabolism	order.Lachnospirales	-0.115151	0.0527815	0.0293964	922	0.396442
metab_100001668	1-ribosyl-imidazoleacetate*		Amino Acid	Histidine Metabolism	family.Pasteurellaceae	0.0275226	0.0126155	0.0293963	922	0.396442
metab_100003001	1-(1-enyl-stearoyl)-GPE (P-18:0)*		Lipid	Lysoplasmalogen	order.Clostridiales	0.0127412	0.00584001	0.0293922	922	0.396442
metab_100008976	1-stearoyl-2-linoleoyl-GPE (18:0/18:2)*		Lipid	Phosphatidylethanolamine (PE)	genus.Marvinbryantia	-0.0188599	0.00864485	0.0293978	922	0.396442
metab_1268	gamma-glutamylleucine		Peptide	Gamma-glutamyl Amino Acid	Species.formicigenerans	0.0128055	0.00586964	0.0293961	922	0.396442
metab_338	gluconate		Xenobiotics	Food Component/Plant	genus.UCG.002	0.0199794	0.0091579	0.0293958	922	0.396442
metab_999911483	X - 11483		NA	NA	Species.saccharivorans	0.0469766	0.0215328	0.029398	922	0.396442
metab_999921441	X - 21441		NA	NA	family.Christensenellaceae	-0.0313844	0.0143857	0.0293977	922	0.396442
metab_100001399	1,7-dimethylurate		Xenobiotics	Xanthine Metabolism	phylum.Euryarchaeota	-0.0735557	0.0337162	0.0293993	922	0.396449
metab_100015792	sphingomyelin (d18:1/25:0, d19:0/24:1, d20:1/23:0, d19:1/24:0)*		Lipid	Sphingomyelins	genus.Faecalibacterium	0.0285843	0.0131025	0.029401	922	0.396456
metab_100021103	pregnenetriol sulfate*		Lipid	Pregnenolone Steroids	family.Saccharimonadaceae	0.0357965	0.0164085	0.0294016	922	0.396456
metab_100000841	oxalate (ethanedioate)		Cofactors and Vitamins	Ascorbate and Aldarate Metabolism	genus.Oscillospira	-0.0167368	0.00767202	0.0294053	922	0.396486
metab_100020504	sulfate of piperine metabolite C18H21NO3 (3)*		Xenobiotics	Food Component/Plant	genus.UCG.003	-0.0286479	0.013132	0.0294055	922	0.396486
metab_100020478	dodecadienoate (12:2)*		Lipid	Fatty Acid, Dicarboxylate	Species.colihominis	-0.0459778	0.0210762	0.0294077	922	0.396504
metab_100000711	4-acetylphenol sulfate		Xenobiotics	Benzoate Metabolism	family.Acholeplasmataceae	-0.0462939	0.0212222	0.0294161	922	0.39652
metab_100000774	phenyllactate (PLA)		Amino Acid	Phenylalanine Metabolism	family.Bacillaceae	-0.0613466	0.0281227	0.0294159	922	0.39652
metab_100000963	homocitrulline		Amino Acid	Urea cycle; Arginine and Proline Metabolism	order.Clostridiales	-0.0189753	0.00869904	0.0294216	922	0.39652
metab_100001034	indoleacetate		Amino Acid	Tryptophan Metabolism	order.Acidaminococcales	0.0193387	0.00886507	0.0294115	922	0.39652
metab_100001400	1-methylurate		Xenobiotics	Xanthine Metabolism	family.Methanobacteriaceae	-0.0821407	0.0376574	0.0294252	922	0.39652
metab_100001409	N1-methylinosine		Nucleotide	Purine Metabolism, (Hypo)Xanthine/Inosine containing	family.Butyricicoccaceae	-0.0208683	0.00956655	0.0294162	922	0.39652
metab_100002367	2R,3R-dihydroxybutyrate		Lipid	Fatty Acid, Dihydroxy	Species.histaminiformans	-0.0562672	0.0257956	0.0294246	922	0.39652
metab_100002544	4-hydroxyglutamate		Amino Acid	Glutamate Metabolism	genus.Family.XIII.UCG.001	-0.023893	0.0109532	0.0294178	922	0.39652
metab_100003169	isoleucylglycine		Peptide	Dipeptide	genus.Gordonibacter	-0.0269258	0.0123437	0.0294192	922	0.39652
metab_100004182	3b-hydroxy-5-cholenoic acid		Lipid	Secondary Bile Acid Metabolism	genus.Akkermansia	0.0145956	0.00669112	0.0294202	922	0.39652
metab_100009055	palmitoyl-linoleoyl-glycerol (16:0/18:2) [2]*		Lipid	Diacylglycerol	order.Oscillospirales	0.104003	0.0476792	0.0294217	922	0.39652
metab_100020421	1-carboxyethyltyrosine	N-lactoyl tyrosine	Amino Acid	Tyrosine Metabolism	genus..Bacteroides..pectinophilus.group	-0.0323628	0.0148356	0.0294127	922	0.39652
metab_100020833	2-ketocaprylate		Amino Acid	Leucine, Isoleucine and Valine Metabolism	genus.Oxalobacter	-0.0344255	0.0157822	0.0294239	922	0.39652
metab_1026	phosphoethanolamine		Lipid	Phospholipid Metabolism	genus.Sutterella	-0.0162348	0.00744279	0.0294238	922	0.39652
metab_445	orotate		Nucleotide	Pyrimidine Metabolism, Orotate containing	order.Desulfovibrionales	-0.0179103	0.00821066	0.0294188	922	0.39652
metab_999911880	X - 11880		NA	NA	Species.uniformis	-0.0193457	0.00886887	0.0294224	922	0.39652
metab_999912306	X - 12306		NA	NA	genus..Eubacterium..ventriosum.group	0.0331669	0.0152045	0.0294158	922	0.39652
metab_999912851	X - 12851		NA	NA	genus.Anaerostipes	0.0670291	0.0307272	0.0294132	922	0.39652
metab_999924418	X - 24418		NA	NA	Species.massiliensis.6	-0.0703411	0.0322476	0.0294242	922	0.39652
metab_999911315	X - 11315		NA	NA	Species.faecis	0.0249173	0.0114235	0.0294271	922	0.396533
metab_999912680	X - 12680		NA	NA	order.Gastranaerophilales	-0.0345745	0.0158512	0.0294302	922	0.396564
metab_100001148	5-hydroxyhexanoate		Lipid	Fatty Acid, Monohydroxy	order.Veillonellales.Selenomonadales	-0.0132565	0.00607771	0.0294322	922	0.396579
metab_100004112	3-methyl catechol sulfate (1)		Xenobiotics	Benzoate Metabolism	genus.Acetanaerobacterium	-0.129002	0.0591438	0.0294334	922	0.396584
metab_100021372	2-hydroxy-4-(methylthio)butanoic acid		Amino Acid	Methionine, Cysteine, SAM and Taurine Metabolism	Species.pectinilyticus	-0.027598	0.0126531	0.0294355	922	0.396601
metab_100002253	cinnamoylglycine		Xenobiotics	Food Component/Plant	genus.Sutterella	0.0379362	0.0173932	0.0294374	922	0.396614
metab_1629	taurochenodeoxycholate		Lipid	Primary Bile Acid Metabolism	genus.Adlercreutzia	0.0503862	0.0231014	0.0294382	922	0.396614
metab_100009406	palmitoleoylcarnitine (C16:1)*		Lipid	Fatty Acid Metabolism (Acyl Carnitine, Monounsaturated)	Species.secunda	-0.0518342	0.0237654	0.0294391	922	0.396614
metab_100000870	saccharin		Xenobiotics	Food Component/Plant	genus.Tyzzerella	-0.0486695	0.0223155	0.0294465	922	0.396617
metab_100001509	2-methylbutyrylcarnitine (C5)		Amino Acid	Leucine, Isoleucine and Valine Metabolism	order.Bacillales	-0.0639907	0.0293398	0.0294432	922	0.396617
metab_100003892	lanthionine		Amino Acid	Methionine, Cysteine, SAM and Taurine Metabolism	family.Christensenellaceae	0.0259617	0.0119037	0.0294461	922	0.396617
metab_100004326	3-acetylphenol sulfate		Xenobiotics	Chemical	family.Acholeplasmataceae	-0.0536247	0.0245871	0.029444	922	0.396617
metab_100010940	diacylglycerol (16:1/18:2 [2], 16:0/18:3 [1])*		Lipid	Diacylglycerol	family.Selenomonadaceae	0.0407691	0.0186931	0.0294467	922	0.396617
metab_100020427	1-carboxyethylisoleucine	N-lactoyl isoleucine	Amino Acid	Leucine, Isoleucine and Valine Metabolism	genus.Sanguibacteroides	0.0754161	0.0345786	0.0294448	922	0.396617
metab_100021990	3-hydroxyoctanoylcarnitine (1)		Lipid	Fatty Acid Metabolism (Acyl Carnitine, Hydroxy)	genus.Acidaminococcus	-0.0270953	0.0124234	0.0294458	922	0.396617
metab_112	3-hydroxy-3-methylglutarate		Lipid	Mevalonate Metabolism	Species.eutactus	0.0130132	0.00596668	0.0294469	922	0.396617
metab_999926119	X - 26119		NA	NA	Species.bacterium	-0.017118	0.00784879	0.029447	922	0.396617
metab_100001413	N4-acetylcytidine		Nucleotide	Pyrimidine Metabolism, Cytidine containing	genus.UC5.1.2E3	-0.026091	0.0119632	0.0294491	922	0.396633
metab_100000657	1,2-dipalmitoyl-GPC (16:0/16:0)		Lipid	Phosphatidylcholine (PC)	order.Micrococcales	-0.0394568	0.018092	0.0294522	922	0.396664
metab_100006438	citraconate/glutaconate		Energy	TCA Cycle	genus.Family.XIII.UCG.001	0.0332141	0.0152302	0.0294598	922	0.396711
metab_100020833	2-ketocaprylate		Amino Acid	Leucine, Isoleucine and Valine Metabolism	Species.lenta	0.0324344	0.0148726	0.0294588	922	0.396711
metab_100022127	tetrahydrocortisone glucuronide (5)		Lipid	Corticosteroids	order.Lachnospirales	0.064596	0.0296204	0.02946	922	0.396711
metab_439	stearate (18:0)		Lipid	Long Chain Saturated Fatty Acid	genus.Pediococcus	0.0561653	0.0257541	0.0294576	922	0.396711
metab_999924970	X - 24970		NA	NA	genus.Family.XIII.AD3011.group	-0.0583039	0.0267348	0.0294578	922	0.396711
metab_100004083	glycohyocholate		Lipid	Secondary Bile Acid Metabolism	Species.putredinis	-0.025074	0.011498	0.0294654	922	0.396771
metab_100006098	3-hydroxypyridine sulfate		Xenobiotics	Chemical	genus.Pediococcus	-0.136938	0.0627951	0.0294663	922	0.396772
metab_100004046	N-acetylcarnosine		Amino Acid	Histidine Metabolism	Species.mucilaginosa	-0.0825348	0.0378483	0.0294693	922	0.396797
metab_999912729	X - 12729		NA	NA	Species.prausnitzii	0.0462693	0.021218	0.0294699	922	0.396797
metab_100000010	3-phenylpropionate (hydrocinnamate)		Xenobiotics	Benzoate Metabolism	Species.dispar	-0.0730907	0.0335181	0.0294723	922	0.396804
metab_100001263	1-palmitoyl-GPC (16:0)		Lipid	Lysophospholipid	genus.Veillonella	-0.0178754	0.00819732	0.0294713	922	0.396804
metab_100002769	argininate*		Amino Acid	Urea cycle; Arginine and Proline Metabolism	genus.Terrisporobacter	0.0210515	0.00965395	0.0294738	922	0.396804
metab_100020851	3-ethylcatechol sulfate (1)		Xenobiotics	Food Component/Plant	family.Hafniaceae	-0.10328	0.0473625	0.0294729	922	0.396804
metab_100019831	3-hydroxyphenylacetoylglutamine		Peptide	Acetylated Peptides	Species.eutactus	0.0160131	0.00734347	0.0294752	922	0.396812
metab_100001550	homostachydrine*		Xenobiotics	Food Component/Plant	genus.Ruminiclostridium	-0.0720199	0.033028	0.0294768	922	0.396822
metab_1547	N-stearoyl-sphingosine (d18:1/18:0)*		Lipid	Ceramides	genus.Butyrivibrio	-0.0172917	0.00793004	0.0294797	922	0.396849
metab_213	N6-methyladenosine		Nucleotide	Purine Metabolism, Adenine containing	genus.Pediococcus	0.0583828	0.0267752	0.0294833	922	0.396858
metab_999913507	X - 13507		NA	NA	family.Hafniaceae	0.0802515	0.036804	0.0294814	922	0.396858
metab_999916938	X - 16938		NA	NA	genus.Atopobium	-0.0959865	0.0440205	0.0294824	922	0.396858
metab_999917367	X - 17367		NA	NA	Species.comes	0.036763	0.0168601	0.0294838	922	0.396858
metab_999924970	X - 24970		NA	NA	Species.vulgatus	0.0342257	0.0156967	0.0294861	922	0.396877
metab_100000042	3-methylhistidine		Amino Acid	Histidine Metabolism	genus.Megasphaera	-0.0873054	0.0400422	0.0294942	922	0.396917
metab_100001635	ectoine		Xenobiotics	Chemical	Species.obeum	0.0332735	0.0152605	0.0294918	922	0.396917
metab_100004295	2-piperidinone		Xenobiotics	Food Component/Plant	order.Eubacteriales	0.0777677	0.0356676	0.0294935	922	0.396917
metab_100019975	hexadecenedioate (C16:1-DC)*		Lipid	Fatty Acid, Dicarboxylate	genus.Lachnospiraceae.UCG.010	-0.0185449	0.00850547	0.0294935	922	0.396917
metab_1258	anthranilate		Amino Acid	Tryptophan Metabolism	class.Clostridia	-0.0515127	0.0236256	0.0294913	922	0.396917
metab_999924462	X - 24462		NA	NA	genus.Streptococcus	-0.015629	0.00716811	0.0294927	922	0.396917
metab_100021162	palmitoyl-sphingosine-phosphoethanolamine (d18:1/16:0)		Lipid	Ceramide PEs	genus.Lachnospiraceae.UCG.009	-0.0242133	0.0111054	0.0294952	922	0.396919
metab_100002462	5-(galactosylhydroxy)-L-lysine		Amino Acid	Lysine Metabolism	genus..Eubacterium..fissicatena.group	0.0345349	0.0158395	0.0294969	922	0.39693
metab_999911478	X - 11478		NA	NA	genus.Incertae.Sedis	0.0370838	0.0170087	0.0294981	922	0.396935
metab_100004326	3-acetylphenol sulfate		Xenobiotics	Chemical	order.Acholeplasmatales	-0.0538945	0.0247195	0.0295009	922	0.396942
metab_100006082	4-hydroxychlorothalonil		Xenobiotics	Chemical	genus.Sanguibacteroides	-0.083606	0.0383471	0.0295012	922	0.396942
metab_999911315	X - 11315		NA	NA	genus.Anaerostipes	0.0287157	0.0131708	0.0295006	922	0.396942
metab_339	glutarate (C5-DC)		Lipid	Fatty Acid, Dicarboxylate	genus..Eubacterium..nodatum.group	0.0556352	0.0255181	0.0295028	922	0.396952
metab_100002253	cinnamoylglycine		Xenobiotics	Food Component/Plant	family.Coriobacteriales.Incertae.Sedis	0.0397234	0.0182202	0.0295057	922	0.396977
metab_100006191	p-cresol glucuronide*		Amino Acid	Tyrosine Metabolism	Species.mitsuokai	0.0893751	0.0409947	0.0295072	922	0.396977
metab_100015727	ceramide (d16:1/24:1, d18:1/22:1)*		Lipid	Ceramides	Species.merdae	0.0171035	0.00784507	0.029507	922	0.396977
metab_100001296	stachydrine		Xenobiotics	Food Component/Plant	family.Pasteurellaceae	0.0746453	0.0342389	0.0295091	922	0.396978
metab_100010917	palmitoyl-oleoyl-glycerol (16:0/18:1) [2]*		Lipid	Diacylglycerol	order.RF39	-0.0282374	0.0129521	0.0295088	922	0.396978
metab_100000998	citramalate		Amino Acid	Glutamate Metabolism	genus.Parasutterella	0.0204957	0.00940117	0.0295104	922	0.396984
metab_100001613	tetradecanedioate (C14-DC)		Lipid	Fatty Acid, Dicarboxylate	Species.sedimentorum	0.0303373	0.0139156	0.0295115	922	0.396988
metab_100001277	10-nonadecenoate (19:1n9)		Lipid	Long Chain Monounsaturated Fatty Acid	genus.Hungatella	-0.0323644	0.0148461	0.0295195	922	0.397024
metab_100001956	N-methylproline		Amino Acid	Urea cycle; Arginine and Proline Metabolism	genus.Paraprevotella	0.0400819	0.0183858	0.0295153	922	0.397024
metab_100002024	5alpha-androstan-3beta,17beta-diol monosulfate (2)		Lipid	Androgenic Steroids	order.Synergistales	-0.0795399	0.0364863	0.0295196	922	0.397024
metab_100002253	cinnamoylglycine		Xenobiotics	Food Component/Plant	Species.intestinalis.1	0.0555515	0.0254824	0.0295198	922	0.397024
metab_100002911	glycoursodeoxycholate		Lipid	Secondary Bile Acid Metabolism	Species.plebeius	-0.043802	0.020093	0.0295216	922	0.397024
metab_1110	N-acetylalanine		Amino Acid	Alanine and Aspartate Metabolism	Species.colihominis	-0.0292245	0.0134058	0.0295195	922	0.397024
metab_999912111	X - 12111		NA	NA	genus.Anaeroplasma	0.0693396	0.0318077	0.0295219	922	0.397024
metab_999917438	X - 17438		NA	NA	Species.longoviformis	0.094856	0.0435126	0.0295218	922	0.397024
metab_999924243	X - 24243		NA	NA	Species.bacterium.1	-0.0280914	0.0128862	0.029522	922	0.397024
metab_100008903	1,2-dilinoleoyl-GPC (18:2/18:2)		Lipid	Phosphatidylcholine (PC)	genus.Clostridium.sensu.stricto.1	0.0127352	0.00584199	0.0295232	922	0.397029
metab_100001466	3-methylcytidine		Nucleotide	Pyrimidine Metabolism, Cytidine containing	family.Anaerovoracaceae	-0.0217698	0.00998664	0.0295268	922	0.39703
metab_100001468	N1-Methyl-2-pyridone-5-carboxamide		Cofactors and Vitamins	Nicotinate and Nicotinamide Metabolism	Species.saccharivorans	0.0223745	0.0102642	0.02953	922	0.39703
metab_100001662	deoxycarnitine		Lipid	Carnitine Metabolism	Species.parvulum	-0.058549	0.0268591	0.0295301	922	0.39703
metab_100006191	p-cresol glucuronide*		Amino Acid	Tyrosine Metabolism	genus.Ruminococcus	0.0547761	0.0251282	0.0295293	922	0.39703
metab_100008903	1,2-dilinoleoyl-GPC (18:2/18:2)		Lipid	Phosphatidylcholine (PC)	genus..Clostridium..innocuum.group	-0.0316115	0.0145016	0.0295298	922	0.39703
metab_100019831	3-hydroxyphenylacetoylglutamine		Peptide	Acetylated Peptides	Species.fastidiosa	-0.115511	0.0529901	0.0295299	922	0.39703
metab_999911308	X - 11308		NA	NA	genus.UCG.002	0.0221284	0.0101511	0.0295273	922	0.39703
metab_999911843	X - 11843		NA	NA	Species.filiformis	-0.14888	0.0682968	0.0295266	922	0.39703
metab_1342	3-methoxytyrosine		Amino Acid	Tyrosine Metabolism	genus.Klebsiella	0.0226348	0.0103837	0.0295317	922	0.39704
metab_100010901	gamma-glutamyl-alpha-lysine		Peptide	Gamma-glutamyl Amino Acid	family.Methanobacteriaceae	-0.0397903	0.0182545	0.0295372	922	0.397103
metab_100001635	ectoine		Xenobiotics	Chemical	family.Selenomonadaceae	-0.0452529	0.0207607	0.0295388	922	0.397112
metab_100001948	succinylcarnitine (C4-DC)		Energy	TCA Cycle	genus.UCG.009	0.0279722	0.0128332	0.0295431	922	0.397114
metab_100002679	gamma-carboxyglutamate		Amino Acid	Glutamate Metabolism	family.Oscillospiraceae	-0.0322514	0.0147968	0.0295479	922	0.397114
metab_100004299	N-acetyl-1-methylhistidine*		Amino Acid	Histidine Metabolism	genus.Tyzzerella	-0.0273418	0.0125442	0.0295469	922	0.397114
metab_100004542	2-aminoheptanoate		Lipid	Fatty Acid, Amino	Species.finegoldii	0.0223098	0.0102355	0.0295453	922	0.397114
metab_100009272	glycosyl-N-palmitoyl-sphingosine (d18:1/16:0)		Lipid	Hexosylceramides (HCER)	Species.eutactus	0.0118938	0.00545673	0.029545	922	0.397114
metab_100015967	carotene diol (2)		Cofactors and Vitamins	Vitamin A Metabolism	genus.Prevotella_9	0.013058	0.00599098	0.0295478	922	0.397114
metab_100015971	cortolone glucuronide (1)		Lipid	Corticosteroids	Species.dentium	0.0416783	0.019122	0.0295488	922	0.397114
metab_100020975	3-hydroxy-2-methylpyridine sulfate		Xenobiotics	Chemical	Species.faecis.1	-0.150877	0.0692222	0.0295482	922	0.397114
metab_432	nicotinamide		Cofactors and Vitamins	Nicotinate and Nicotinamide Metabolism	genus.Shuttleworthia	0.015375	0.00705405	0.0295493	922	0.397114
metab_999912798	X - 12798		NA	NA	order.Chloroplast	-0.0970439	0.0445225	0.0295444	922	0.397114
metab_999912849	X - 12849		NA	NA	Species.funiformis	-0.105708	0.0484968	0.029542	922	0.397114
metab_999923644	X - 23644		NA	NA	genus..Eubacterium..fissicatena.group	-0.10483	0.0480933	0.0295398	922	0.397114
metab_100001577	N-acetylcitrulline		Amino Acid	Urea cycle; Arginine and Proline Metabolism	genus.Anaerofustis	0.0726336	0.0333246	0.0295503	922	0.397116
metab_100001247	octanoylcarnitine (C8)		Lipid	Fatty Acid Metabolism (Acyl Carnitine, Medium Chain)	Species.massiliensis.2	0.0336058	0.0154188	0.0295536	922	0.39715
metab_100021105	eicosenedioate (C20:1-DC)*		Lipid	Fatty Acid, Dicarboxylate	family.Enterobacteriaceae	-0.0186848	0.00857305	0.0295581	922	0.397198
metab_100001426	3-(3-amino-3-carboxypropyl)uridine*		Nucleotide	Pyrimidine Metabolism, Uracil containing	genus.Lachnospiraceae.UCG.009	-0.0271846	0.0124733	0.0295617	922	0.397202
metab_100005996	octadecenedioylcarnitine (C18:1-DC)*		Lipid	Fatty Acid Metabolism (Acyl Carnitine, Dicarboxylate)	genus.Tyzzerella	-0.0192219	0.00881971	0.0295624	922	0.397202
metab_100021467	pentose acid*		Partially Characterized Molecules	Partially Characterized Molecules	family.Desulfovibrionaceae	-0.0292057	0.0134007	0.0295627	922	0.397202
metab_922	N-stearoyl-sphinganine (d18:0/18:0)*		Lipid	Dihydroceramides	phylum.Actinobacteriota	-0.0334461	0.0153462	0.029561	922	0.397202
metab_999924494	X - 24494		NA	NA	Species.formicigenerans	0.024386	0.0111891	0.0295607	922	0.397202
metab_100002009	5alpha-pregnan-3beta,20beta-diol monosulfate (1)		Lipid	Progestin Steroids	genus.NK4A214.group	0.0247821	0.0113711	0.0295646	922	0.397216
metab_100002026	androstenediol (3alpha, 17alpha) monosulfate (2)		Lipid	Androgenic Steroids	order.Acidaminococcales	-0.0179476	0.00823536	0.029569	922	0.39723
metab_100008903	1,2-dilinoleoyl-GPC (18:2/18:2)		Lipid	Phosphatidylcholine (PC)	genus.Butyrivibrio	-0.0151239	0.00693971	0.0295691	922	0.39723
metab_100008994	1-stearoyl-2-linoleoyl-GPI (18:0/18:2)		Lipid	Phosphatidylinositol (PI)	genus.Butyrivibrio	-0.0182397	0.00836931	0.0295676	922	0.39723
metab_999924473	X - 24473		NA	NA	Species.animalis	0.0589796	0.0270632	0.029569	922	0.39723
metab_999924811	X - 24811		NA	NA	order.Desulfovibrionales	0.029381	0.0134818	0.0295701	922	0.397232
metab_999917335	X - 17335		NA	NA	genus.Negativibacillus	-0.0164185	0.00753388	0.0295721	922	0.397247
metab_100001181	docosapentaenoate (n3 DPA; 22:5n3)		Lipid	Long Chain Polyunsaturated Fatty Acid (n3 and n6)	genus.Butyricimonas	0.0305979	0.0140405	0.0295747	922	0.397257
metab_100001730	3,4-dihydroxybutyrate		Lipid	Fatty Acid, Dihydroxy	genus.Pygmaiobacter	0.0444172	0.0203819	0.029575	922	0.397257
metab_100002253	cinnamoylglycine		Xenobiotics	Food Component/Plant	Species.parainfluenzae	-0.0857408	0.0393443	0.0295754	922	0.397257
metab_100000437	theophylline		Xenobiotics	Xanthine Metabolism	genus.Succinivibrio	-0.109805	0.0503872	0.0295771	922	0.397269
metab_100002185	indole-3-carboxylate		Amino Acid	Tryptophan Metabolism	family.Clostridiaceae	0.0117266	0.00538112	0.0295781	922	0.39727
metab_100015967	carotene diol (2)		Cofactors and Vitamins	Vitamin A Metabolism	Species.massiliensis.9	-0.0691893	0.0317502	0.0295805	922	0.397286
metab_999919141	X - 19141		NA	NA	family.Acholeplasmataceae	-0.0427588	0.0196216	0.029581	922	0.397286
metab_999912816	X - 12816		NA	NA	Species.vulgatus	0.0302321	0.0138733	0.0295821	922	0.397289
metab_100000840	tartronate (hydroxymalonate)		Xenobiotics	Food Component/Plant	genus.Lachnospiraceae.NK4A136.group	0.0190104	0.00872415	0.0295894	922	0.397358
metab_407	lysine		Amino Acid	Lysine Metabolism	Species.massiliensis.9	-0.0497016	0.0228086	0.0295882	922	0.397358
metab_477	pristanate		Lipid	Fatty Acid, Branched	Species.pectinoschiza	0.0211951	0.00972673	0.0295898	922	0.397358
metab_100001658	taurolithocholate 3-sulfate		Lipid	Secondary Bile Acid Metabolism	order.Desulfovibrionales	0.0372939	0.0171149	0.0295914	922	0.397368
metab_100003119	N-oleoyltaurine		Lipid	Endocannabinoid	Species.massiliensis.5	-0.0445129	0.0204281	0.0295931	922	0.397368
metab_100010941	linoleoyl-linoleoyl-glycerol (18:2/18:2) [1]*		Lipid	Diacylglycerol	Species.aerofaciens	0.0284604	0.0130611	0.0295926	922	0.397368
metab_100001396	7-methylxanthine		Xenobiotics	Xanthine Metabolism	phylum.Cyanobacteria	0.0503678	0.0231152	0.029594	922	0.397369
metab_100005403	etiocholanolone glucuronide		Lipid	Androgenic Steroids	Species.coprophilus	-0.0560332	0.0257154	0.0295952	922	0.397373
metab_100021372	2-hydroxy-4-(methylthio)butanoic acid		Amino Acid	Methionine, Cysteine, SAM and Taurine Metabolism	family.Peptostreptococcaceae	-0.0181819	0.00834451	0.029601	922	0.39744
metab_999913431	X - 13431		NA	NA	genus.Dielma	-0.109471	0.0502416	0.0296025	922	0.397447
metab_100001148	5-hydroxyhexanoate		Lipid	Fatty Acid, Monohydroxy	Species.inops	0.016103	0.00739056	0.0296045	922	0.397463
metab_100001276	N-acetylisoleucine		Amino Acid	Leucine, Isoleucine and Valine Metabolism	genus.Marvinbryantia	-0.0124095	0.00569556	0.0296085	922	0.397469
metab_1239	2-hydroxystearate		Lipid	Fatty Acid, Monohydroxy	Species.crossotus	-0.0129488	0.00594301	0.0296062	922	0.397469
metab_55	1-methylnicotinamide		Cofactors and Vitamins	Nicotinate and Nicotinamide Metabolism	genus.Lachnospiraceae.UCG.004	-0.0186503	0.00855993	0.0296088	922	0.397469
metab_888	caprate (10:0)		Lipid	Medium Chain Fatty Acid	family.Butyricicoccaceae	-0.0251495	0.0115429	0.0296092	922	0.397469
metab_999912544	X - 12544		NA	NA	genus.Lacticaseibacillus	-0.137483	0.0631004	0.0296089	922	0.397469
metab_100000437	theophylline		Xenobiotics	Xanthine Metabolism	order.Chloroplast	-0.138149	0.0634081	0.0296146	922	0.397522
metab_999921467	X - 21467		NA	NA	genus.Oscillospira	-0.0242269	0.0111198	0.0296149	922	0.397522
metab_100004111	4-methylcatechol sulfate		Xenobiotics	Benzoate Metabolism	order.DTU014	-0.105211	0.048291	0.0296163	922	0.397529
metab_100008991	1-palmitoyl-2-docosahexaenoyl-GPE (16:0/22:6)*		Lipid	Phosphatidylethanolamine (PE)	Species.mucilaginosa	-0.0914305	0.0419664	0.029619	922	0.397542
metab_999911299	X - 11299		NA	NA	Species.tanakaei	-0.152223	0.0698702	0.0296189	922	0.397542
metab_100020378	2-hydroxysebacate		Lipid	Fatty Acid, Dicarboxylate	genus.Negativibacillus	-0.0192858	0.00885254	0.0296263	922	0.397607
metab_100021105	eicosenedioate (C20:1-DC)*		Lipid	Fatty Acid, Dicarboxylate	order.Desulfovibrionales	-0.0274548	0.0126022	0.029625	922	0.397607
metab_1538	stearoyl sphingomyelin (d18:1/18:0)		Lipid	Sphingomyelins	genus.Erysipelatoclostridium	-0.0119515	0.00548594	0.0296264	922	0.397607
metab_100001590	isobutyrylglycine		Amino Acid	Leucine, Isoleucine and Valine Metabolism	family.Micrococcaceae	-0.0689897	0.0316678	0.0296276	922	0.397611
metab_100003271	beta-citrylglutamate		Amino Acid	Glutamate Metabolism	genus.Anaeroplasma	-0.0260153	0.0119417	0.0296291	922	0.39762
metab_100001611	3beta,7alpha-dihydroxy-5-cholestenoate		Lipid	Sterol	Species.prausnitzii	0.02237	0.0102689	0.0296375	922	0.397722
metab_100000265	kynurenine		Amino Acid	Tryptophan Metabolism	class.Desulfovibrionia	-0.0146872	0.00674219	0.0296384	922	0.397722
metab_999917367	X - 17367		NA	NA	Species.wadsworthia	-0.0472296	0.0216811	0.0296403	922	0.397736
metab_100001034	indoleacetate		Amino Acid	Tryptophan Metabolism	family.Atopobiaceae	0.0422157	0.0193796	0.0296419	922	0.397745
metab_482	lactate		Carbohydrate	Glycolysis, Gluconeogenesis, and Pyruvate Metabolism	Species.prausnitzii	0.0223351	0.0102535	0.0296471	922	0.397804
metab_1648	taurocholate		Lipid	Primary Bile Acid Metabolism	genus.Family.XIII.AD3011.group	-0.0532513	0.0244467	0.0296489	922	0.397816
metab_100000861	2,3-dihydroxypyridine		Xenobiotics	Food Component/Plant	Species.parvulum	-0.0975797	0.0447976	0.0296506	922	0.39782
metab_100001149	3-methylcrotonylglycine		Amino Acid	Leucine, Isoleucine and Valine Metabolism	phylum.Patescibacteria	-0.0238845	0.0109651	0.0296509	922	0.39782
metab_197	S-adenosylhomocysteine (SAH)		Amino Acid	Methionine, Cysteine, SAM and Taurine Metabolism	genus.Acetanaerobacterium	0.0390563	0.0179305	0.0296531	922	0.397838
metab_100001083	indolepropionate		Amino Acid	Tryptophan Metabolism	order.Saccharimonadales	-0.0550541	0.0252752	0.0296541	922	0.39784
metab_100001743	tryptophan betaine		Amino Acid	Tryptophan Metabolism	family.Enterobacteriaceae	-0.0344063	0.0157961	0.0296571	922	0.397869
metab_100001315	p-cresol sulfate		Xenobiotics	Benzoate Metabolism	genus.Shuttleworthia	0.0320025	0.0146926	0.0296583	922	0.397874
metab_100001870	1-palmitoyl-2-linoleoyl-GPE (16:0/18:2)		Lipid	Phosphatidylethanolamine (PE)	genus.Anaerostipes	0.0322293	0.014797	0.0296613	922	0.39789
metab_189	N6,N6,N6-trimethyllysine		Amino Acid	Lysine Metabolism	genus.Oscillospira	-0.0256078	0.011757	0.0296609	922	0.39789
metab_100004089	2-hydroxydecanoate		Lipid	Fatty Acid, Monohydroxy	Species.faecis	0.024333	0.0111718	0.0296624	922	0.397892
metab_100020261	glutamine conjugate of C6H10O2 (1)*		Partially Characterized Molecules	Partially Characterized Molecules	Species.bartlettii	-0.0169212	0.00776896	0.029664	922	0.397892
metab_477	pristanate		Lipid	Fatty Acid, Branched	genus.UC5.1.2E3	-0.0344729	0.0158273	0.0296632	922	0.397892
metab_100001417	phenylacetylglutamine		Peptide	Acetylated Peptides	order.DTU014	-0.0787588	0.0361609	0.0296676	922	0.397917
metab_100020203	3-hydroxystachydrine*		Xenobiotics	Food Component/Plant	family.Clostridiaceae	0.0539001	0.0247473	0.0296671	922	0.397917
metab_100000011	phenylacetate		Amino Acid	Phenylalanine Metabolism	family.Family.XI	-0.0919617	0.0422241	0.0296727	922	0.39793
metab_100001606	cholesterol sulfate		Lipid	Sterol	genus.Tuzzerella	0.0186467	0.00856155	0.0296712	922	0.39793
metab_100002107	palmitoyl sphingomyelin (d18:1/16:0)		Lipid	Sphingomyelins	genus.Lachnospiraceae.UCG.004	-0.00934198	0.00428938	0.0296734	922	0.39793
metab_100003001	1-(1-enyl-stearoyl)-GPE (P-18:0)*		Lipid	Lysoplasmalogen	Species.sobrinus	0.0388517	0.017839	0.029675	922	0.39793
metab_100021103	pregnenetriol sulfate*		Lipid	Pregnenolone Steroids	order.Victivallales	0.0545657	0.025054	0.0296741	922	0.39793
metab_100021198	picolinoylglycine		Lipid	Fatty Acid Metabolism (Acyl Glycine)	genus.Faecalibacterium	0.0247689	0.0113726	0.0296723	922	0.39793
metab_999911880	X - 11880		NA	NA	Species.formicigenerans	0.025166	0.0115549	0.0296714	922	0.39793
metab_999912822	X - 12822		NA	NA	Species.saccharivorans	0.0241286	0.0110788	0.0296755	922	0.39793
metab_100001208	1-methyl-4-imidazoleacetate		Amino Acid	Histidine Metabolism	order.Desulfovibrionales	-0.016885	0.00775299	0.0296779	922	0.397947
metab_100002544	4-hydroxyglutamate		Amino Acid	Glutamate Metabolism	family.Hafniaceae	0.0705788	0.0324078	0.029681	922	0.397947
metab_100015791	sphingomyelin (d18:2/23:1)*		Lipid	Sphingomyelins	Species.stercoris.1	-0.0186929	0.00858328	0.029681	922	0.397947
metab_100020851	3-ethylcatechol sulfate (1)		Xenobiotics	Food Component/Plant	genus.Holdemanella	0.0262196	0.0120392	0.029679	922	0.397947
metab_1143	butyrate/isobutyrate (4:0)		Lipid	Short Chain Fatty Acid	genus.Coriobacteriaceae.UCG.002	-0.0393286	0.0180585	0.02968	922	0.397947
metab_100020351	N-carbamoylvaline		Amino Acid	Leucine, Isoleucine and Valine Metabolism	Species.bartlettii	0.0109197	0.00501409	0.0296829	922	0.397961
metab_100004111	4-methylcatechol sulfate		Xenobiotics	Benzoate Metabolism	class.Verrucomicrobiae	0.0328033	0.0150634	0.0296922	922	0.398038
metab_100008921	1-palmitoyl-2-stearoyl-GPC (16:0/18:0)		Lipid	Phosphatidylcholine (PC)	genus.Atopobium	-0.0498449	0.0228886	0.0296897	922	0.398038
metab_999921834	X - 21834		NA	NA	family.Tannerellaceae	-0.038405	0.0176357	0.029692	922	0.398038
metab_999925422	X - 25422		NA	NA	order.Chloroplast	-0.0883682	0.040579	0.0296917	922	0.398038
metab_100008955	tricosanoyl sphingomyelin (d18:1/23:0)*		Lipid	Sphingomyelins	Species.catus	0.0140901	0.00647031	0.0296938	922	0.398043
metab_194	N-formylmethionine		Amino Acid	Methionine, Cysteine, SAM and Taurine Metabolism	genus.NK4A214.group	0.0104613	0.00480395	0.0296951	922	0.398043
metab_892	nonadecanoate (19:0)		Lipid	Long Chain Saturated Fatty Acid	genus.Blautia	-0.0308583	0.0141704	0.0296943	922	0.398043
metab_100001615	octadecanedioate (C18-DC)		Lipid	Fatty Acid, Dicarboxylate	Species.ramosum	-0.0285643	0.0131177	0.0297024	922	0.398099
metab_100004083	glycohyocholate		Lipid	Secondary Bile Acid Metabolism	order.Verrucomicrobiales	-0.0272369	0.0125085	0.029708	922	0.398099
metab_100010927	linoleoyl-linolenoyl-glycerol (18:2/18:3) [2]*		Lipid	Diacylglycerol	Species.bicirculans	0.0212189	0.00974472	0.0297071	922	0.398099
metab_100010955	perfluorooctanesulfonate (PFOS)		Xenobiotics	Chemical	Species.massiliensis.5	-0.0587872	0.026998	0.0297085	922	0.398099
metab_100019968	lyxonate		Carbohydrate	Pentose Metabolism	genus.UCG.002	0.0211739	0.00972387	0.029704	922	0.398099
metab_100021707	3-bromo-5-chloro-2,6-dihydroxybenzoic acid*		Xenobiotics	Chemical	genus.Ligilactobacillus	-0.0283611	0.0130247	0.0297061	922	0.398099
metab_302	deoxycholate		Lipid	Secondary Bile Acid Metabolism	genus.Barnesiella	-0.0318281	0.0146171	0.0297088	922	0.398099
metab_340	glycine		Amino Acid	Glycine, Serine and Threonine Metabolism	genus.Atopobium	-0.0525455	0.0241316	0.0297087	922	0.398099
metab_999912851	X - 12851		NA	NA	genus.Eisenbergiella	0.0613874	0.0281921	0.0297077	922	0.398099
metab_999921471	X - 21471		NA	NA	family.Eggerthellaceae	-0.0206949	0.0095039	0.0297041	922	0.398099
metab_999925828	X - 25828		NA	NA	genus.Tyzzerella	-0.00870216	0.00399634	0.029703	922	0.398099
metab_999917676	X - 17676		NA	NA	genus.Lactobacillus	0.0182395	0.00837669	0.029712	922	0.398131
metab_100000453	paraxanthine		Xenobiotics	Xanthine Metabolism	Species.putredinis	0.0316145	0.0145195	0.029714	922	0.398137
metab_100020262	glutamine conjugate of C6H10O2 (2)*		Partially Characterized Molecules	Partially Characterized Molecules	Species.hydrogenotrophica	0.0714381	0.0328091	0.0297142	922	0.398137
metab_100001396	7-methylxanthine		Xenobiotics	Xanthine Metabolism	genus.Catenisphaera	-0.0663707	0.0304828	0.0297194	922	0.398195
metab_999918899	X - 18899		NA	NA	genus..Eubacterium..ruminantium.group	0.0149501	0.00686635	0.0297203	922	0.398196
metab_100019794	hydroxy-CMPF*		Lipid	Fatty Acid, Dicarboxylate	family.Atopobiaceae	-0.07087	0.0325497	0.0297216	922	0.398202
metab_519	myristate (14:0)		Lipid	Long Chain Saturated Fatty Acid	genus.Holdemania	-0.0352712	0.0161997	0.0297225	922	0.398202
metab_100001034	indoleacetate		Amino Acid	Tryptophan Metabolism	genus.Parasutterella	-0.0251635	0.0115581	0.029733	922	0.39833
metab_100001300	alpha-hydroxyisovalerate		Amino Acid	Leucine, Isoleucine and Valine Metabolism	Species.coprocola	0.0193324	0.00887978	0.0297338	922	0.39833
metab_100000711	4-acetylphenol sulfate		Xenobiotics	Benzoate Metabolism	family.Bacillaceae	-0.105123	0.0482857	0.0297347	922	0.398332
metab_100001404	indolebutyrate		Amino Acid	Tryptophan Metabolism	family.Lactobacillaceae	0.0183526	0.00843007	0.0297405	922	0.398357
metab_100015793	sphingomyelin (d17:2/16:0, d18:2/15:0)*		Lipid	Sphingomyelins	order.Opitutales	-0.0649414	0.0298302	0.02974	922	0.398357
metab_100020419	1-carboxyethylphenylalanine	N-lactoyl phenylalanine	Amino Acid	Phenylalanine Metabolism	genus.Succinivibrio	0.0539872	0.0247983	0.0297392	922	0.398357
metab_117	homovanillate (HVA)		Amino Acid	Tyrosine Metabolism	Species.merdae	-0.0112553	0.00516999	0.02974	922	0.398357
metab_999919141	X - 19141		NA	NA	genus.Oscillibacter	-0.0240243	0.0110354	0.029741	922	0.398357
metab_100000042	3-methylhistidine		Amino Acid	Histidine Metabolism	Species.massiliensis.5	-0.119499	0.0548917	0.0297433	922	0.398377
metab_825	uracil		Nucleotide	Pyrimidine Metabolism, Uracil containing	phylum.Firmicutes	0.0450927	0.0207135	0.029745	922	0.398388
metab_100000802	acetylcarnitine (C2)		Lipid	Fatty Acid Metabolism (Acyl Carnitine, Short Chain)	Species.hathewayi	-0.023296	0.0107014	0.0297493	922	0.398399
metab_100001461	1-stearoyl-GPE (18:0)		Lipid	Lysophospholipid	Species.hathewayi	-0.0246602	0.0113285	0.0297553	922	0.398399
metab_100001743	tryptophan betaine		Amino Acid	Tryptophan Metabolism	order.Burkholderiales	-0.0496921	0.022827	0.0297503	922	0.398399
metab_100002154	ergothioneine		Xenobiotics	Food Component/Plant	Species.glucerasea	-0.0642887	0.0295319	0.0297486	922	0.398399
metab_100004111	4-methylcatechol sulfate		Xenobiotics	Benzoate Metabolism	Species.copri	0.0341417	0.015684	0.0297539	922	0.398399
metab_100006262	4-methoxyphenol sulfate		Amino Acid	Tyrosine Metabolism	genus.Veillonella	0.0359509	0.0165149	0.0297521	922	0.398399
metab_100015965	ethyl alpha-glucopyranoside		Xenobiotics	Food Component/Plant	family.Oscillospiraceae	-0.0863612	0.0396724	0.0297535	922	0.398399
metab_100020208	perfluorooctanoate (PFOA)		Xenobiotics	Chemical	genus.Prevotella_7	0.0271739	0.012483	0.0297528	922	0.398399
metab_999912830	X - 12830		NA	NA	Species.hydrogenotrophica	0.0818852	0.0376154	0.0297499	922	0.398399
metab_999915503	X - 15503		NA	NA	class.Cyanobacteriia	-0.0521311	0.0239481	0.0297553	922	0.398399
metab_999922834	X - 22834		NA	NA	genus.Eubacterium	0.0766549	0.0352127	0.0297498	922	0.398399
metab_100020823	lithocholate sulfate (1)		Lipid	Secondary Bile Acid Metabolism	family.Family.XI	-0.100656	0.04624	0.0297573	922	0.398415
metab_415	methionine		Amino Acid	Methionine, Cysteine, SAM and Taurine Metabolism	genus.Lachnospiraceae.ND3007.group	0.00930841	0.00427621	0.0297587	922	0.398422
metab_999912221	X - 12221		NA	NA	genus.Streptococcus	-0.0224622	0.0103191	0.029761	922	0.39844
metab_100015966	carotene diol (1)		Cofactors and Vitamins	Vitamin A Metabolism	genus.Lachnoclostridium	-0.0248118	0.0113986	0.0297622	922	0.398445
metab_344	guanidinoacetate		Amino Acid	Creatine Metabolism	family.Coriobacteriales.Incertae.Sedis	0.0124157	0.00570385	0.0297634	922	0.398449
metab_100001229	stearidonate (18:4n3)		Lipid	Long Chain Polyunsaturated Fatty Acid (n3 and n6)	family..Clostridium..methylpentosum.group	-0.037465	0.017212	0.0297667	922	0.398471
metab_100006295	sphingomyelin (d18:1/22:1, d18:2/22:0, d16:1/24:1)*		Lipid	Sphingomyelins	order.Peptostreptococcales.Tissierellales	0.0226253	0.0103945	0.0297683	922	0.398471
metab_100006296	sphingomyelin (d18:1/22:2, d18:2/22:1, d16:1/24:2)*		Lipid	Sphingomyelins	family.Lachnospiraceae	-0.051592	0.0237023	0.0297684	922	0.398471
metab_100015744	ceramide (d18:2/24:1, d18:1/24:2)*		Lipid	Ceramides	Species.massiliensis.8	-0.047296	0.0217288	0.0297693	922	0.398471
metab_999924456	X - 24456		NA	NA	genus.Lachnospiraceae.ND3007.group	0.0147764	0.00678859	0.0297689	922	0.398471
metab_100004111	4-methylcatechol sulfate		Xenobiotics	Benzoate Metabolism	Species.lenta	-0.0539431	0.0247828	0.0297706	922	0.398474
metab_100019978	octadecenedioate (C18:1-DC)		Lipid	Fatty Acid, Dicarboxylate	genus.Megamonas	-0.0453561	0.0208378	0.0297713	922	0.398474
metab_100001314	gamma-glutamylthreonine		Peptide	Gamma-glutamyl Amino Acid	Species.dispar	-0.0281793	0.0129465	0.0297732	922	0.398488
metab_100001313	gamma-glutamylmethionine		Peptide	Gamma-glutamyl Amino Acid	Species.massiliensis	0.0180463	0.00829128	0.0297777	922	0.398537
metab_1025	pipecolate		Amino Acid	Lysine Metabolism	genus.UBA1819	-0.0241655	0.0111033	0.0297862	922	0.39864
metab_100020253	glycine conjugate of C10H12O2*		Partially Characterized Molecules	Partially Characterized Molecules	genus.Caproiciproducens	0.0488718	0.0224554	0.0297879	922	0.398651
metab_100000706	alpha-hydroxyisocaproate		Amino Acid	Leucine, Isoleucine and Valine Metabolism	genus.Marvinbryantia	-0.0123981	0.00569671	0.0297905	922	0.398674
metab_999924307	X - 24307		NA	NA	genus.Prevotellaceae.NK3B31.group	-0.0291695	0.0134033	0.0297955	922	0.398729
metab_1002	allantoin		Nucleotide	Purine Metabolism, (Hypo)Xanthine/Inosine containing	genus.Oscillospira	-0.0110006	0.00505482	0.0297978	922	0.398747
metab_999912411	X - 12411		NA	NA	genus.Lachnoclostridium	-0.0279235	0.012831	0.0297986	922	0.398747
metab_100001034	indoleacetate		Amino Acid	Tryptophan Metabolism	genus.Atopobium	-0.0900364	0.0413729	0.0298016	922	0.398777
metab_100001271	1-stearoyl-GPC (18:0)		Lipid	Lysophospholipid	family.Desulfovibrionaceae	-0.0157644	0.0072441	0.0298051	922	0.398801
metab_100001294	gamma-glutamylglycine		Peptide	Gamma-glutamyl Amino Acid	genus.NK4A214.group	0.0154489	0.00709917	0.0298067	922	0.398801
metab_100004328	sphingomyelin (d18:1/14:0, d16:1/16:0)*		Lipid	Sphingomyelins	Species.prausnitzii	0.0184631	0.00848425	0.0298053	922	0.398801
metab_100006375	3-methoxycatechol sulfate (1)		Xenobiotics	Benzoate Metabolism	genus.Anaeroplasma	-0.0796978	0.0366234	0.0298069	922	0.398801
metab_100001452	isovalerylglycine		Amino Acid	Leucine, Isoleucine and Valine Metabolism	family..Eubacterium..coprostanoligenes.group	0.0236472	0.0108667	0.02981	922	0.398811
metab_100002417	2,3-dihydroxyisovalerate		Xenobiotics	Food Component/Plant	family.Clostridiaceae	0.0386389	0.0177559	0.0298089	922	0.398811
metab_100002466	cysteinylglycine disulfide*		Amino Acid	Glutathione Metabolism	Species.stercoris.1	-0.0168809	0.00775742	0.0298106	922	0.398811
metab_100003434	imidazole propionate		Amino Acid	Histidine Metabolism	phylum.Desulfobacterota	-0.024695	0.0113483	0.0298111	922	0.398811
metab_100003434	imidazole propionate		Amino Acid	Histidine Metabolism	phylum.Proteobacteria	0.0239056	0.010986	0.0298175	922	0.398873
metab_501	salicylate		Xenobiotics	Drug - Topical Agents	genus.Rothia	-0.239381	0.110009	0.0298172	922	0.398873
metab_100001149	3-methylcrotonylglycine		Amino Acid	Leucine, Isoleucine and Valine Metabolism	Species.massiliensis.9	-0.0481864	0.0221451	0.0298226	922	0.398888
metab_100001257	N-acetylasparagine		Amino Acid	Alanine and Aspartate Metabolism	genus.Rikenellaceae.RC9.gut.group	0.0683365	0.0314054	0.0298217	922	0.398888
metab_100001662	deoxycarnitine		Lipid	Carnitine Metabolism	genus.Lachnospiraceae.UCG.004	-0.0129838	0.00596693	0.0298208	922	0.398888
metab_100002021	5alpha-androstan-3beta,17alpha-diol disulfate		Lipid	Androgenic Steroids	family.Monoglobaceae	-0.05234	0.0240544	0.0298253	922	0.398888
metab_100003169	isoleucylglycine		Peptide	Dipeptide	Species.secunda	0.0328759	0.0151095	0.0298294	922	0.398888
metab_100008952	1-palmitoleoylglycerol (16:1)*		Lipid	Monoacylglycerol	Species.salivarius	0.0645685	0.0296753	0.0298302	922	0.398888
metab_100015752	glycosyl-N-(2-hydroxynervonoyl)-sphingosine (d18:1/24:1(2OH))*		Lipid	Hexosylceramides (HCER)	genus.Allisonella	-0.0380632	0.0174927	0.0298221	922	0.398888
metab_100021372	2-hydroxy-4-(methylthio)butanoic acid		Amino Acid	Methionine, Cysteine, SAM and Taurine Metabolism	genus.Eisenbergiella	0.0277089	0.0127346	0.0298278	922	0.398888
metab_100022127	tetrahydrocortisone glucuronide (5)		Lipid	Corticosteroids	Species.vadensis	-0.0906068	0.0416414	0.0298268	922	0.398888
metab_310	cystathionine		Amino Acid	Methionine, Cysteine, SAM and Taurine Metabolism	genus.Colidextribacter	-0.0276419	0.0127036	0.0298242	922	0.398888
metab_355	histidine		Amino Acid	Histidine Metabolism	class.Saccharimonadia	0.0130075	0.00597825	0.0298324	922	0.398888
metab_999912851	X - 12851		NA	NA	Species.distasonis	0.0403603	0.0185494	0.0298307	922	0.398888
metab_999915728	X - 15728		NA	NA	Species.virosa	0.0777253	0.0357207	0.0298241	922	0.398888
metab_999924328	X - 24328		NA	NA	Species.pectinilyticus	-0.0288278	0.0132491	0.0298307	922	0.398888
metab_999924518	X - 24518		NA	NA	genus..Clostridium..innocuum.group	0.0314728	0.0144648	0.0298322	922	0.398888
metab_999925810	X - 25810		NA	NA	Species.secundus	-0.0374542	0.0172138	0.0298314	922	0.398888
metab_999921442	X - 21442		NA	NA	Species.shahii	0.0518587	0.0238344	0.0298334	922	0.398889
metab_100001605	catechol sulfate		Xenobiotics	Benzoate Metabolism	genus.Bilophila	-0.0291154	0.0133821	0.0298401	922	0.398921
metab_100020819	glycoursodeoxycholic acid sulfate (1)		Lipid	Secondary Bile Acid Metabolism	order.Micrococcales	0.136828	0.0628887	0.0298397	922	0.398921
metab_339	glutarate (C5-DC)		Lipid	Fatty Acid, Dicarboxylate	genus.Acetanaerobacterium	0.085894	0.0394781	0.0298377	922	0.398921
metab_999915728	X - 15728		NA	NA	genus.Terrisporobacter	-0.0404019	0.0185695	0.0298395	922	0.398921
metab_999917354	X - 17354		NA	NA	family.Pasteurellaceae	-0.0507856	0.0233418	0.0298378	922	0.398921
metab_100001399	1,7-dimethylurate		Xenobiotics	Xanthine Metabolism	genus.Acetanaerobacterium	-0.118001	0.0542375	0.0298451	922	0.398964
metab_100010955	perfluorooctanesulfonate (PFOS)		Xenobiotics	Chemical	genus.CAG.352	0.016659	0.00765709	0.0298459	922	0.398964
metab_999918886	X - 18886		NA	NA	genus.Weissella	-0.0609173	0.0279998	0.0298454	922	0.398964
metab_100021530	S-carboxyethylcysteine		Amino Acid	Methionine, Cysteine, SAM and Taurine Metabolism	family.Christensenellaceae	-0.0322875	0.0148406	0.0298468	922	0.398965
metab_100001614	hexadecanedioate (C16-DC)		Lipid	Fatty Acid, Dicarboxylate	Species.paraputrificum	0.039906	0.0183426	0.0298486	922	0.398967
metab_100021103	pregnenetriol sulfate*		Lipid	Pregnenolone Steroids	genus.Anaerotruncus	-0.0327694	0.0150624	0.0298496	922	0.398967
metab_999912844	X - 12844		NA	NA	genus.Intestinibacter	0.014226	0.0065389	0.0298487	922	0.398967
metab_100001413	N4-acetylcytidine		Nucleotide	Pyrimidine Metabolism, Cytidine containing	genus.Ruminococcus	-0.0197243	0.00906644	0.0298531	922	0.398991
metab_100004634	3-methoxytyramine sulfate		Amino Acid	Tyrosine Metabolism	order.Clostridia.vadinBB60.group	-0.0166475	0.00765217	0.0298531	922	0.398991
metab_1134	urate		Nucleotide	Purine Metabolism, (Hypo)Xanthine/Inosine containing	genus.Adlercreutzia	0.0117396	0.00539623	0.0298549	922	0.399003
metab_100019831	3-hydroxyphenylacetoylglutamine		Peptide	Acetylated Peptides	Species.caccae.1	-0.086227	0.0396356	0.0298561	922	0.399008
metab_100000011	phenylacetate		Amino Acid	Phenylalanine Metabolism	genus.Pseudomonas	-0.0823585	0.03786	0.0298672	922	0.399016
metab_100000014	hippurate		Xenobiotics	Benzoate Metabolism	genus.Lacticaseibacillus	-0.0591728	0.0272003	0.0298595	922	0.399016
metab_100000442	quinate		Xenobiotics	Food Component/Plant	genus.Eggerthella	-0.0729048	0.0335123	0.0298583	922	0.399016
metab_100002185	indole-3-carboxylate		Amino Acid	Tryptophan Metabolism	family.Acidaminococcaceae	0.0109739	0.00504465	0.0298663	922	0.399016
metab_100004318	indolin-2-one		Xenobiotics	Food Component/Plant	family.Rikenellaceae	0.0256877	0.0118083	0.0298633	922	0.399016
metab_100008955	tricosanoyl sphingomyelin (d18:1/23:0)*		Lipid	Sphingomyelins	genus.CAG.352	0.0101658	0.00467318	0.0298664	922	0.399016
metab_100008990	1-palmitoyl-2-arachidonoyl-GPE (16:0/20:4)*		Lipid	Phosphatidylethanolamine (PE)	Species.merdae	0.016607	0.00763423	0.0298679	922	0.399016
metab_100010916	palmitoyl-oleoyl-glycerol (16:0/18:1) [1]*		Lipid	Diacylglycerol	Species.inulinivorans	0.0218193	0.01003	0.0298635	922	0.399016
metab_100015751	glycosyl ceramide (d18:1/23:1, d17:1/24:1)*		Lipid	Hexosylceramides (HCER)	genus.Monoglobus	-0.0253425	0.0116493	0.0298589	922	0.399016
metab_1021	5-oxoproline		Amino Acid	Glutathione Metabolism	Species.faecis.1	0.0401376	0.018451	0.0298658	922	0.399016
metab_267	choline phosphate		Lipid	Phospholipid Metabolism	Species.hadrus	0.013208	0.00607172	0.0298679	922	0.399016
metab_999915503	X - 15503		NA	NA	genus.Paludicola	0.0157013	0.00721789	0.0298677	922	0.399016
metab_999917354	X - 17354		NA	NA	genus.Sanguibacteroides	-0.138316	0.0635832	0.029867	922	0.399016
metab_100001403	5-acetylamino-6-amino-3-methyluracil		Xenobiotics	Xanthine Metabolism	order.Saccharimonadales	-0.0650427	0.0299006	0.0298705	922	0.399035
metab_100020427	1-carboxyethylisoleucine	N-lactoyl isoleucine	Amino Acid	Leucine, Isoleucine and Valine Metabolism	phylum.Bacteroidota	-0.0355792	0.0163562	0.0298719	922	0.399035
metab_999915461	X - 15461		NA	NA	Species.pleomorphus	0.0750181	0.0344865	0.0298712	922	0.399035
metab_100015620	lactosyl-N-nervonoyl-sphingosine (d18:1/24:1)*		Lipid	Lactosylceramides (LCER)	genus.Sellimonas	-0.0183746	0.00844706	0.0298732	922	0.399041
metab_100001277	10-nonadecenoate (19:1n9)		Lipid	Long Chain Monounsaturated Fatty Acid	Species.dentium	0.0562073	0.0258395	0.0298745	922	0.399046
metab_100002253	cinnamoylglycine		Xenobiotics	Food Component/Plant	Species.longoviformis	-0.14644	0.0673216	0.0298761	922	0.399056
metab_100001635	ectoine		Xenobiotics	Chemical	Species.bromii	-0.0191196	0.00878986	0.0298787	922	0.399079
metab_999923782	X - 23782		NA	NA	Species.togonis	-0.0446272	0.0205166	0.0298796	922	0.399079
metab_100000258	glycerol 3-phosphate		Lipid	Glycerolipid Metabolism	Species.nordii	-0.0457301	0.0210247	0.0298883	922	0.399083
metab_100001054	butyrylcarnitine (C4)		Lipid	Fatty Acid Metabolism (also BCAA Metabolism)	Species.pectinilyticus	-0.0341237	0.0156886	0.0298886	922	0.399083
metab_100001541	2-hydroxy-3-methylvalerate		Amino Acid	Leucine, Isoleucine and Valine Metabolism	genus.Marvinbryantia	-0.0186632	0.00858051	0.0298881	922	0.399083
metab_100001730	3,4-dihydroxybutyrate		Lipid	Fatty Acid, Dihydroxy	order.Izemoplasmatales	-0.0309163	0.0142141	0.0298893	922	0.399083
metab_100003271	beta-citrylglutamate		Amino Acid	Glutamate Metabolism	family.UCG.010	-0.0160124	0.00736177	0.0298876	922	0.399083
metab_100006292	sphingomyelin (d18:1/20:1, d18:2/20:0)*		Lipid	Sphingomyelins	family.Anaerofustaceae	-0.0305525	0.0140462	0.0298827	922	0.399083
metab_1104	methyl indole-3-acetate		Xenobiotics	Food Component/Plant	genus.Clostridium.sensu.stricto.1	0.0176306	0.00810545	0.0298818	922	0.399083
metab_1239	2-hydroxystearate		Lipid	Fatty Acid, Monohydroxy	genus.Hungatella	-0.0202406	0.00930565	0.0298863	922	0.399083
metab_999917653	X - 17653		NA	NA	family.Sutterellaceae	-0.0209303	0.00962276	0.0298867	922	0.399083
metab_999921471	X - 21471		NA	NA	genus.Pediococcus	0.076873	0.0353428	0.0298878	922	0.399083
metab_999925419	X - 25419		NA	NA	genus.Erysipelatoclostridium	-0.0437697	0.0201228	0.0298837	922	0.399083
metab_100002769	argininate*		Amino Acid	Urea cycle; Arginine and Proline Metabolism	family.Clostridiaceae	0.0198433	0.0091232	0.0298905	922	0.399087
metab_100003641	valylglycine		Peptide	Dipeptide	Species.fragilis	0.0154825	0.00711848	0.0298949	922	0.399111
metab_100010955	perfluorooctanesulfonate (PFOS)		Xenobiotics	Chemical	genus..Eubacterium..eligens.group	0.0205951	0.0094691	0.0298945	922	0.399111
metab_100022006	bilirubin degradation product, C17H18N2O4 (2)**		Partially Characterized Molecules	Partially Characterized Molecules	Species.massiliensis.5	-0.047585	0.0218784	0.0298944	922	0.399111
metab_100015625	glycosyl-N-behenoyl-sphingadienine (d18:2/22:0)*		Lipid	Hexosylceramides (HCER)	genus.Romboutsia	0.0135553	0.00623268	0.0299029	922	0.399206
metab_100001405	1-methylxanthine		Xenobiotics	Xanthine Metabolism	genus.Ruminiclostridium	-0.0928599	0.042697	0.0299039	922	0.399208
metab_100002154	ergothioneine		Xenobiotics	Food Component/Plant	Species.mucilaginosa	-0.135075	0.0621092	0.0299076	922	0.399228
metab_100009160	1-(1-enyl-palmitoyl)-2-palmitoleoyl-GPC (P-16:0/16:1)*		Lipid	Plasmalogen	genus.Actinomyces	-0.0450569	0.0207176	0.0299069	922	0.399228
metab_100020254	glycine conjugate of C10H14O2 (1)*		Partially Characterized Molecules	Partially Characterized Molecules	class.Vampirivibrionia	0.0336448	0.0154703	0.029908	922	0.399228
metab_100004299	N-acetyl-1-methylhistidine*		Amino Acid	Histidine Metabolism	Species.minuta	0.116341	0.0534962	0.0299118	922	0.39923
metab_100006260	6-hydroxyindole sulfate		Xenobiotics	Chemical	genus.Clostridium.sensu.stricto.1	-0.0169714	0.00780383	0.0299113	922	0.39923
metab_100020215	N-methylhydroxyproline**		Amino Acid	Urea cycle; Arginine and Proline Metabolism	genus.Haemophilus	0.0599324	0.027558	0.0299101	922	0.39923
metab_1242	N1-methyladenosine		Nucleotide	Purine Metabolism, Adenine containing	genus.Intestinibacter	0.010992	0.00505437	0.0299124	922	0.39923
metab_999924812	X - 24812		NA	NA	Species.inulinivorans	0.0161975	0.00744787	0.0299092	922	0.39923
metab_100002028	androstenediol (3beta,17beta) monosulfate (1)		Lipid	Androgenic Steroids	Species.pamelaeae	-0.0805411	0.0370352	0.0299141	922	0.399241
metab_999924757	X - 24757		NA	NA	family.UCG.011	-0.0723269	0.0332582	0.029915	922	0.399241
metab_100009005	1-(1-enyl-palmitoyl)-2-oleoyl-GPE (P-16:0/18:1)*		Lipid	Plasmalogen	Species.mutans	0.0284768	0.0130949	0.0299196	922	0.399249
metab_100009131	1-linoleoyl-2-arachidonoyl-GPC (18:2/20:4n6)*		Lipid	Phosphatidylcholine (PC)	Species.ramosum	-0.0241303	0.0110962	0.0299199	922	0.399249
metab_100020004	3-carboxy-4-methyl-5-pentyl-2-furanpropionate (3-CMPFP)**		Lipid	Fatty Acid, Dicarboxylate	genus.Ruminiclostridium	-0.0488132	0.0224463	0.0299178	922	0.399249
metab_100020276	sphingomyelin (d17:1/14:0, d16:1/15:0)*		Lipid	Sphingomyelins	Species.coprocola	0.0179743	0.0082654	0.0299198	922	0.399249
metab_1024	pantothenate		Cofactors and Vitamins	Pantothenate and CoA Metabolism	Species.glucerasea	0.0352446	0.0162071	0.0299198	922	0.399249
metab_100002199	tridecenedioate (C13:1-DC)*		Lipid	Fatty Acid, Dicarboxylate	genus.Dialister	-0.0160143	0.00736416	0.0299213	922	0.399255
metab_100001593	glutarylcarnitine (C5-DC)		Amino Acid	Lysine Metabolism	Species.delbrueckii	0.0296995	0.0136574	0.0299229	922	0.399266
metab_100006620	nonanoylcarnitine (C9)		Lipid	Fatty Acid Metabolism (Acyl Carnitine, Medium Chain)	family.Methanobacteriaceae	-0.0472169	0.0217131	0.0299241	922	0.39927
metab_235	2-hydroxyphenylacetate		Amino Acid	Phenylalanine Metabolism	order.Micrococcales	-0.0693223	0.0318787	0.029926	922	0.399283
metab_999918901	X - 18901		NA	NA	order.Izemoplasmatales	-0.0836956	0.0384889	0.0299278	922	0.399297
metab_100004575	N2,N5-diacetylornithine		Amino Acid	Urea cycle; Arginine and Proline Metabolism	Species.coprocola	0.0175429	0.00806751	0.0299299	922	0.399302
metab_100016069	5-dodecenoylcarnitine (C12:1)		Lipid	Fatty Acid Metabolism (Acyl Carnitine, Monounsaturated)	order.Micrococcales	-0.10065	0.0462863	0.0299293	922	0.399302
metab_100001397	1,3,7-trimethylurate		Xenobiotics	Xanthine Metabolism	genus.HT002	-0.166076	0.0763754	0.0299326	922	0.399324
metab_100009028	N-palmitoyl-sphinganine (d18:0/16:0)		Lipid	Dihydroceramides	Species.plautii	0.0187418	0.00861905	0.0299333	922	0.399324
metab_100004111	4-methylcatechol sulfate		Xenobiotics	Benzoate Metabolism	genus.Lactonifactor	-0.116483	0.0535695	0.0299359	922	0.399343
metab_100015624	N-behenoyl-sphingadienine (d18:2/22:0)*		Lipid	Ceramides	Species.butyriciproducens	-0.0440752	0.0202698	0.0299365	922	0.399343
metab_100004541	acisoga		Amino Acid	Polyamine Metabolism	order.Lactobacillales	-0.0173413	0.00797522	0.0299379	922	0.39935
metab_100002679	gamma-carboxyglutamate		Amino Acid	Glutamate Metabolism	genus.Faecalibacterium	0.0226566	0.0104199	0.0299414	922	0.399364
metab_100005998	octadecanedioylcarnitine (C18-DC)*		Lipid	Fatty Acid Metabolism (Acyl Carnitine, Dicarboxylate)	genus.Veillonella	-0.023991	0.0110336	0.0299415	922	0.399364
metab_999917438	X - 17438		NA	NA	Species.butyriciproducens	0.0614304	0.0282522	0.0299415	922	0.399364
metab_100005403	etiocholanolone glucuronide		Lipid	Androgenic Steroids	genus.Holdemanella	0.0213366	0.00981306	0.0299453	922	0.399371
metab_100006298	lignoceroyl sphingomyelin (d18:1/24:0)		Lipid	Sphingomyelins	genus.Sellimonas	-0.0169071	0.00777583	0.0299444	922	0.399371
metab_100020371	N,N-dimethylalanine		Amino Acid	Alanine and Aspartate Metabolism	genus.Agathobacter	-0.037894	0.0174281	0.0299456	922	0.399371
metab_999911299	X - 11299		NA	NA	genus.Leuconostoc	-0.166198	0.0764361	0.0299432	922	0.399371
metab_100020497	sulfate of piperine metabolite C16H19NO3 (3)*		Xenobiotics	Food Component/Plant	phylum.Verrucomicrobiota	0.0362858	0.0166886	0.0299467	922	0.399375
metab_100002945	(14 or 15)-methylpalmitate (a17:0 or i17:0)		Lipid	Fatty Acid, Branched	genus.Rikenella	-0.0765847	0.0352232	0.0299481	922	0.399383
metab_999912812	X - 12812		NA	NA	Species.catus	0.0382807	0.0176066	0.0299514	922	0.399414
metab_100001668	1-ribosyl-imidazoleacetate*		Amino Acid	Histidine Metabolism	Species.champanellensis	-0.0240363	0.0110552	0.029953	922	0.39942
metab_999924344	X - 24344		NA	NA	Species.animalis	0.0713922	0.0328361	0.0299535	922	0.39942
metab_100001178	3-carboxy-4-methyl-5-propyl-2-furanpropanoate (CMPF)		Lipid	Fatty Acid, Dicarboxylate	phylum.Proteobacteria	0.0469603	0.0215992	0.0299557	922	0.399438
metab_100000036	3-methyl-2-oxovalerate		Amino Acid	Leucine, Isoleucine and Valine Metabolism	Species.longum	-0.00858678	0.00394949	0.0299572	922	0.399447
metab_100001730	3,4-dihydroxybutyrate		Lipid	Fatty Acid, Dihydroxy	genus.Lachnospira	-0.0141173	0.00649337	0.0299607	922	0.399481
metab_100001400	1-methylurate		Xenobiotics	Xanthine Metabolism	Species.invisus	-0.0267401	0.0122995	0.0299628	922	0.399486
metab_999924947	X - 24947		NA	NA	family.Puniceicoccaceae	-0.13294	0.0611481	0.0299627	922	0.399486
metab_100001064	glycolithocholate		Lipid	Secondary Bile Acid Metabolism	Species.bartlettii	-0.0241952	0.0111298	0.0299752	922	0.39952
metab_100001064	glycolithocholate		Lipid	Secondary Bile Acid Metabolism	Species.dispar	-0.0565178	0.0259983	0.0299755	922	0.39952
metab_100009272	glycosyl-N-palmitoyl-sphingosine (d18:1/16:0)		Lipid	Hexosylceramides (HCER)	genus.Rothia	-0.0668679	0.0307594	0.0299758	922	0.39952
metab_100020217	N,N,N-trimethyl-alanylproline betaine (TMAP)		Amino Acid	Urea cycle; Arginine and Proline Metabolism	Species.animalis	0.0375159	0.0172572	0.0299742	922	0.39952
metab_100021502	(2 or 3)-decenoate (10:1n7 or n8)		Lipid	Medium Chain Fatty Acid	genus..Bacteroides..pectinophilus.group	0.042704	0.0196436	0.0299729	922	0.39952
metab_100021760	N-acetyl-2-aminoadipate		Amino Acid	Lysine Metabolism	Species.intestinalis	0.0119438	0.00549411	0.0299734	922	0.39952
metab_1128	2-aminobutyrate		Amino Acid	Glutathione Metabolism	genus.NK4A214.group	0.0132464	0.00609305	0.0299669	922	0.39952
metab_504	serotonin		Amino Acid	Tryptophan Metabolism	Species.bartlettii	0.022227	0.0102239	0.0299674	922	0.39952
metab_999912410	X - 12410		NA	NA	genus.Solobacterium	-0.0448767	0.0206431	0.029973	922	0.39952
metab_999915245	X - 15245		NA	NA	genus.Mogibacterium	0.0542634	0.0249603	0.0299692	922	0.39952
metab_999917357	X - 17357		NA	NA	class.Cyanobacteriia	0.0659078	0.0303179	0.0299766	922	0.39952
metab_999923680	X - 23680		NA	NA	genus.Anaerotruncus	-0.0369615	0.0170024	0.0299761	922	0.39952
metab_999924241	X - 24241		NA	NA	genus.UCG.002	0.0313878	0.0144383	0.0299742	922	0.39952
metab_100001040	1-linoleoylglycerol (18:2)		Lipid	Monoacylglycerol	class.Gammaproteobacteria	0.02284	0.0105067	0.0299799	922	0.399536
metab_100001993	pregnenediol disulfate (C21H34O8S2)*		Lipid	Pregnenolone Steroids	genus.Dialister	-0.0194245	0.00893575	0.0299835	922	0.399536
metab_100002875	1-(1-enyl-palmitoyl)-GPC (P-16:0)*		Lipid	Lysoplasmalogen	genus.Veillonella	-0.0235717	0.0108435	0.0299828	922	0.399536
metab_100004601	1H-indole-7-acetic acid		Xenobiotics	Bacterial/Fungal	genus.Odoribacter	0.0242872	0.0111727	0.0299831	922	0.399536
metab_100016069	5-dodecenoylcarnitine (C12:1)		Lipid	Fatty Acid Metabolism (Acyl Carnitine, Monounsaturated)	genus.Rothia	-0.110743	0.0509438	0.0299821	922	0.399536
metab_100020261	glutamine conjugate of C6H10O2 (1)*		Partially Characterized Molecules	Partially Characterized Molecules	genus.Intestinibacter	-0.0168337	0.00774391	0.0299835	922	0.399536
metab_999917676	X - 17676		NA	NA	class.Negativicutes	-0.0158768	0.00730376	0.0299847	922	0.399536
metab_999924546	X - 24546		NA	NA	family.Hafniaceae	-0.0834873	0.0384063	0.0299841	922	0.399536
metab_100002154	ergothioneine		Xenobiotics	Food Component/Plant	genus.Finegoldia	-0.122027	0.0561368	0.0299875	922	0.399562
metab_100015966	carotene diol (1)		Cofactors and Vitamins	Vitamin A Metabolism	Species.comes	0.0215039	0.00989274	0.0299903	922	0.399577
metab_999912830	X - 12830		NA	NA	genus.Acetanaerobacterium	0.131635	0.0605575	0.02999	922	0.399577
metab_999912101	X - 12101		NA	NA	Species.massiliensis.8	-0.0641891	0.0295303	0.029993	922	0.399601
metab_330	fumarate		Energy	TCA Cycle	family.Methanobacteriaceae	-0.0373699	0.0171922	0.0299941	922	0.399603
metab_100015789	sphingomyelin (d18:2/24:2)*		Lipid	Sphingomyelins	Species.atypica	-0.0394351	0.0181425	0.0299959	922	0.399615
metab_100002910	1-methyl-5-imidazoleacetate		Amino Acid	Histidine Metabolism	Species.pectinilyticus	-0.0541355	0.0249063	0.0300009	922	0.399659
metab_100015624	N-behenoyl-sphingadienine (d18:2/22:0)*		Lipid	Ceramides	Species.faecis.1	0.062603	0.0288018	0.03	922	0.399659
metab_796	alpha-ketobutyrate		Amino Acid	Methionine, Cysteine, SAM and Taurine Metabolism	genus.FD2005	0.0399986	0.0184026	0.030004	922	0.39969
metab_213	N6-methyladenosine		Nucleotide	Purine Metabolism, Adenine containing	order.Clostridiales	0.0139938	0.00643843	0.0300081	922	0.399732
metab_100001743	tryptophan betaine		Amino Acid	Tryptophan Metabolism	family.Monoglobaceae	0.0648258	0.0298262	0.0300095	922	0.39974
metab_100006262	4-methoxyphenol sulfate		Amino Acid	Tyrosine Metabolism	genus.Enterobacter	-0.0866191	0.0398534	0.0300105	922	0.399742
metab_1104	methyl indole-3-acetate		Xenobiotics	Food Component/Plant	family.Acidaminococcaceae	0.0175915	0.00809393	0.0300125	922	0.399757
metab_999912411	X - 12411		NA	NA	Species.massiliensis	-0.0279764	0.0128724	0.0300161	922	0.399793
metab_100001778	1-linoleoyl-GPI (18:2)*		Lipid	Lysophospholipid	Species.prausnitzii	0.0236143	0.0108655	0.0300188	922	0.399806
metab_100020214	glyco-beta-muricholate**		Lipid	Primary Bile Acid Metabolism	Species.dentium	0.0785222	0.0361299	0.0300188	922	0.399806
metab_100000467	3-indoxyl sulfate		Amino Acid	Tryptophan Metabolism	Species.faecis	0.0246306	0.0113334	0.0300234	922	0.399811
metab_100001403	5-acetylamino-6-amino-3-methyluracil		Xenobiotics	Xanthine Metabolism	genus.Intestinimonas	0.0356616	0.01641	0.0300319	922	0.399811
metab_100001469	N1-Methyl-4-pyridone-3-carboxamide		Cofactors and Vitamins	Nicotinate and Nicotinamide Metabolism	genus.Romboutsia	0.0169257	0.00778815	0.0300238	922	0.399811
metab_100001733	hexanoylglutamine		Lipid	Fatty Acid Metabolism (Acyl Glutamine)	Species.splanchnicus	0.0284948	0.0131116	0.0300252	922	0.399811
metab_100002107	palmitoyl sphingomyelin (d18:1/16:0)		Lipid	Sphingomyelins	Species.caccae.1	-0.0396532	0.0182463	0.0300271	922	0.399811
metab_100006092	tyramine O-sulfate		Amino Acid	Tyrosine Metabolism	order.Izemoplasmatales	-0.0671324	0.03089	0.0300234	922	0.399811
metab_100006438	citraconate/glutaconate		Energy	TCA Cycle	Species.sanguinis	0.028432	0.013083	0.0300283	922	0.399811
metab_100009042	5-hydroxyindole sulfate		Amino Acid	Tryptophan Metabolism	Species.putredinis	0.0196645	0.00904886	0.0300329	922	0.399811
metab_100010916	palmitoyl-oleoyl-glycerol (16:0/18:1) [1]*		Lipid	Diacylglycerol	genus.Fournierella	-0.0368902	0.0169748	0.030026	922	0.399811
metab_100015681	palmitoleoyl-arachidonoyl-glycerol (16:1/20:4) [2]*		Lipid	Diacylglycerol	Species.indistinctus	-0.0397722	0.0183005	0.0300221	922	0.399811
metab_100020515	2-naphthol sulfate		Xenobiotics	Chemical	genus.Slackia	0.052504	0.0241604	0.0300331	922	0.399811
metab_100021100	tetradecadienedioate (C14:2-DC)*		Lipid	Fatty Acid, Dicarboxylate	genus.Allisonella	-0.0512453	0.0235804	0.0300274	922	0.399811
metab_100021162	palmitoyl-sphingosine-phosphoethanolamine (d18:1/16:0)		Lipid	Ceramide PEs	family.Sutterellaceae	-0.00984032	0.00452787	0.0300227	922	0.399811
metab_999911852	X - 11852		NA	NA	genus.GCA.900066755	0.213899	0.098427	0.0300308	922	0.399811
metab_999915503	X - 15503		NA	NA	genus.Rikenella	-0.0505913	0.0232798	0.03003	922	0.399811
metab_999922834	X - 22834		NA	NA	Species.xylaniphila	0.0906551	0.0417152	0.0300296	922	0.399811
metab_999921364	X - 21364		NA	NA	genus.Christensenella	-0.043023	0.0197977	0.0300341	922	0.399814
metab_999922509	X - 22509		NA	NA	family.Family.XI	-0.108408	0.0498881	0.0300425	922	0.399914
metab_100021000	hydroxypalmitoyl sphingomyelin (d18:1/16:0(OH))**		Lipid	Sphingomyelins	genus.Fusicatenibacter	0.0167127	0.00769106	0.0300438	922	0.399914
metab_999912026	X - 12026		NA	NA	genus..Eubacterium..xylanophilum.group	0.0124734	0.00574018	0.0300443	922	0.399914
metab_1001	trans-4-hydroxyproline		Amino Acid	Urea cycle; Arginine and Proline Metabolism	genus.Anaeroplasma	-0.0282086	0.0129815	0.0300453	922	0.399916
metab_100010955	perfluorooctanesulfonate (PFOS)		Xenobiotics	Chemical	genus.Blautia	-0.056325	0.0259209	0.0300472	922	0.399918
metab_999924812	X - 24812		NA	NA	Species.tayi	0.0377894	0.0173908	0.0300469	922	0.399918
metab_100002458	3-methylglutaconate		Amino Acid	Leucine, Isoleucine and Valine Metabolism	family.Micrococcaceae	-0.0783252	0.0360461	0.0300498	922	0.399919
metab_100002990	oleoyl-linoleoyl-glycerol (18:1/18:2) [2]		Lipid	Diacylglycerol	order.Oscillospirales	0.0948914	0.0436696	0.0300484	922	0.399919
metab_100015727	ceramide (d16:1/24:1, d18:1/22:1)*		Lipid	Ceramides	order.Methanobacteriales	-0.0478497	0.0220209	0.0300494	922	0.399919
metab_100006171	eugenol sulfate		Xenobiotics	Food Component/Plant	Species.salyersiae	-0.0748624	0.0344528	0.0300517	922	0.399921
metab_100006642	glycodeoxycholate 3-sulfate		Lipid	Secondary Bile Acid Metabolism	Species.filiformis	0.0782919	0.036031	0.0300511	922	0.399921
metab_100008999	1-(1-enyl-stearoyl)-2-arachidonoyl-GPE (P-18:0/20:4)*		Lipid	Plasmalogen	genus.Finegoldia	-0.0693512	0.0319169	0.0300539	922	0.399938
metab_100001456	7-methylguanine		Nucleotide	Purine Metabolism, Guanine containing	Species.succinatutens	-0.0159585	0.00734454	0.0300558	922	0.399952
metab_100009025	sphingomyelin (d18:1/21:0, d17:1/22:0, d16:1/23:0)*		Lipid	Sphingomyelins	genus.Fusicatenibacter	0.0209783	0.00965517	0.0300623	922	0.400016
metab_244	beta-alanine		Nucleotide	Pyrimidine Metabolism, Uracil containing	Species.ovatus	0.0166155	0.00764716	0.0300617	922	0.400016
metab_100009007	1-(1-enyl-palmitoyl)-2-oleoyl-GPC (P-16:0/18:1)*		Lipid	Plasmalogen	order.Peptococcales	0.0181156	0.0083377	0.0300642	922	0.400027
metab_999921310	X - 21310		NA	NA	Species.massiliensis.4	0.0176045	0.00810253	0.0300649	922	0.400027
metab_100003470	pregnanediol-3-glucuronide		Lipid	Progestin Steroids	genus.UC5.1.2E3	-0.038729	0.0178253	0.0300668	922	0.400041
metab_1082	N-acetylleucine		Amino Acid	Leucine, Isoleucine and Valine Metabolism	Species.eggerthii	0.0128649	0.00592121	0.0300681	922	0.400046
metab_100010925	palmitoyl-arachidonoyl-glycerol (16:0/20:4) [2]*		Lipid	Diacylglycerol	order.Opitutales	0.113158	0.052083	0.0300706	922	0.400068
metab_100001948	succinylcarnitine (C4-DC)		Energy	TCA Cycle	genus.Latilactobacillus	0.0282363	0.0129965	0.0300731	922	0.400081
metab_100002024	5alpha-androstan-3beta,17beta-diol monosulfate (2)		Lipid	Androgenic Steroids	Species.colihominis	-0.0691797	0.0318418	0.0300733	922	0.400081
metab_100008999	1-(1-enyl-stearoyl)-2-arachidonoyl-GPE (P-18:0/20:4)*		Lipid	Plasmalogen	family.Bacillaceae	-0.0713933	0.032861	0.0300753	922	0.400091
metab_477	pristanate		Lipid	Fatty Acid, Branched	genus.UCG.009	0.0385933	0.0177638	0.0300757	922	0.400091
metab_100015965	ethyl alpha-glucopyranoside		Xenobiotics	Food Component/Plant	Species.minuta	0.171428	0.0789069	0.0300789	922	0.400121
metab_100001597	tiglylcarnitine (C5:1-DC)		Amino Acid	Leucine, Isoleucine and Valine Metabolism	Species.saccharivorans	0.0238049	0.0109575	0.030083	922	0.40015
metab_100006642	glycodeoxycholate 3-sulfate		Lipid	Secondary Bile Acid Metabolism	genus.Merdibacter	-0.0683745	0.0314731	0.0300837	922	0.40015
metab_999915461	X - 15461		NA	NA	order.Burkholderiales	-0.0187501	0.00863069	0.0300822	922	0.40015
metab_100000257	glucuronate		Carbohydrate	Aminosugar Metabolism	genus.Coprobacter	-0.029291	0.0134831	0.0300873	922	0.400177
metab_100000437	theophylline		Xenobiotics	Xanthine Metabolism	Species.longicatena	0.0317693	0.014624	0.0300888	922	0.400177
metab_100015797	heneicosapentaenoate (21:5n3)		Lipid	Long Chain Polyunsaturated Fatty Acid (n3 and n6)	genus.Faecalicoccus	-0.129359	0.0595465	0.0300893	922	0.400177
metab_100020541	11beta-hydroxyandrosterone glucuronide		Lipid	Androgenic Steroids	phylum.Proteobacteria	-0.0234442	0.0107918	0.0300875	922	0.400177
metab_339	glutarate (C5-DC)		Lipid	Fatty Acid, Dicarboxylate	order.Victivallales	0.0635508	0.0292539	0.0300902	922	0.400177
metab_999912306	X - 12306		NA	NA	Species.wadsworthia	-0.0416147	0.0191563	0.0300909	922	0.400177
metab_100000963	homocitrulline		Amino Acid	Urea cycle; Arginine and Proline Metabolism	genus.Clostridium.sensu.stricto.1	-0.0176108	0.00810686	0.0300939	922	0.400205
metab_100001247	octanoylcarnitine (C8)		Lipid	Fatty Acid Metabolism (Acyl Carnitine, Medium Chain)	genus.Mogibacterium	-0.0404688	0.0186294	0.0300961	922	0.400205
metab_100015789	sphingomyelin (d18:2/24:2)*		Lipid	Sphingomyelins	genus.Tyzzerella	-0.0143443	0.00660326	0.0300965	922	0.400205
metab_252	succinate		Energy	TCA Cycle	Species.prausnitzii	0.0170126	0.00783154	0.0300953	922	0.400205
metab_1052	glycerate		Carbohydrate	Glycolysis, Gluconeogenesis, and Pyruvate Metabolism	order.Synergistales	-0.0464584	0.0213872	0.0301004	922	0.400226
metab_512	taurine		Amino Acid	Methionine, Cysteine, SAM and Taurine Metabolism	order.Bacillales	-0.04738	0.0218115	0.0301007	922	0.400226
metab_999912707	X - 12707		NA	NA	family.Eubacteriaceae	-0.0520132	0.0239444	0.0301002	922	0.400226
metab_100003001	1-(1-enyl-stearoyl)-GPE (P-18:0)*		Lipid	Lysoplasmalogen	family.Micrococcaceae	-0.0568193	0.0261575	0.0301043	922	0.400251
metab_923	dihydroorotate		Nucleotide	Pyrimidine Metabolism, Orotate containing	Species.delbrueckii	0.0262534	0.012086	0.030104	922	0.400251
metab_100006171	eugenol sulfate		Xenobiotics	Food Component/Plant	Species.bacterium.2	0.0468044	0.0215473	0.0301066	922	0.400271
metab_100001178	3-carboxy-4-methyl-5-propyl-2-furanpropanoate (CMPF)		Lipid	Fatty Acid, Dicarboxylate	genus..Eubacterium..ruminantium.group	0.0334039	0.0153785	0.0301099	922	0.400297
metab_999912707	X - 12707		NA	NA	genus.Eubacterium	-0.0504257	0.023215	0.0301103	922	0.400297
metab_100001287	epiandrosterone sulfate		Lipid	Androgenic Steroids	order.Clostridia.vadinBB60.group	0.0388279	0.0178757	0.0301114	922	0.4003
metab_100001468	N1-Methyl-2-pyridone-5-carboxamide		Cofactors and Vitamins	Nicotinate and Nicotinamide Metabolism	genus.Romboutsia	0.0150754	0.00694056	0.0301141	922	0.400307
metab_1001	trans-4-hydroxyproline		Amino Acid	Urea cycle; Arginine and Proline Metabolism	family.Selenomonadaceae	0.0259375	0.0119413	0.0301133	922	0.400307
metab_999912680	X - 12680		NA	NA	genus..Eubacterium..xylanophilum.group	0.0233579	0.0107538	0.0301145	922	0.400307
metab_999917325	X - 17325		NA	NA	family.Saccharimonadaceae	-0.0696143	0.0320501	0.0301156	922	0.40031
metab_100020414	6-bromotryptophan		Amino Acid	Tryptophan Metabolism	genus.CAG.352	0.00929644	0.00428007	0.0301171	922	0.400318
metab_100001570	1-linoleoyl-GPE (18:2)*		Lipid	Lysophospholipid	genus.Veillonella	-0.0240561	0.0110755	0.0301189	922	0.40033
metab_533	urea		Amino Acid	Urea cycle; Arginine and Proline Metabolism	genus.Eubacterium	-0.0374659	0.0172498	0.0301221	922	0.400338
metab_999912822	X - 12822		NA	NA	genus.Pygmaiobacter	0.0583484	0.0268643	0.0301221	922	0.400338
metab_999917354	X - 17354		NA	NA	genus.Tuzzerella	-0.0492426	0.0226717	0.0301207	922	0.400338
metab_100000998	citramalate		Amino Acid	Glutamate Metabolism	Species.hominis	-0.0163131	0.00751098	0.0301269	922	0.400391
metab_100005391	3-(3-hydroxyphenyl)propionate sulfate		Xenobiotics	Benzoate Metabolism	Species.glucerasea	0.0752365	0.0346413	0.0301291	922	0.400409
metab_100000437	theophylline		Xenobiotics	Xanthine Metabolism	genus.Eubacterium	-0.0916279	0.0421894	0.0301327	922	0.400415
metab_100000841	oxalate (ethanedioate)		Cofactors and Vitamins	Ascorbate and Aldarate Metabolism	class.Verrucomicrobiae	0.0143718	0.00661745	0.0301339	922	0.400415
metab_100001993	pregnenediol disulfate (C21H34O8S2)*		Lipid	Pregnenolone Steroids	Species.glucerasea	-0.0554117	0.0255138	0.0301319	922	0.400415
metab_100010950	stearoyl-arachidonoyl-glycerol (18:0/20:4) [2]*		Lipid	Diacylglycerol	genus.Dielma	0.094354	0.0434449	0.0301338	922	0.400415
metab_999912462	X - 12462		NA	NA	genus.Christensenellaceae.R.7.group	0.0199418	0.00918208	0.030133	922	0.400415
metab_999912101	X - 12101		NA	NA	family.Sutterellaceae	-0.0229655	0.0105746	0.030137	922	0.400438
metab_999916935	X - 16935		NA	NA	genus.Flavonifractor	-0.0332595	0.0153145	0.0301373	922	0.400438
metab_100001170	3-hydroxy-2-ethylpropionate		Amino Acid	Leucine, Isoleucine and Valine Metabolism	class.Incertae.Sedis	-0.0405981	0.0186946	0.030146	922	0.400455
metab_100001399	1,7-dimethylurate		Xenobiotics	Xanthine Metabolism	order.Victivallales	-0.0872776	0.0401909	0.0301513	922	0.400455
metab_100001977	beta-cryptoxanthin		Cofactors and Vitamins	Vitamin A Metabolism	genus.Lachnospiraceae.UCG.010	-0.031693	0.0145935	0.0301412	922	0.400455
metab_100003271	beta-citrylglutamate		Amino Acid	Glutamate Metabolism	genus.CAG.352	0.0109001	0.00501925	0.0301446	922	0.400455
metab_100004329	sphingomyelin (d18:2/16:0, d18:1/16:1)*		Lipid	Sphingomyelins	genus.Clostridium.sensu.stricto.1	0.0104785	0.00482526	0.0301502	922	0.400455
metab_100004635	methionine sulfone		Amino Acid	Methionine, Cysteine, SAM and Taurine Metabolism	family.Micrococcaceae	-0.0714502	0.0329017	0.0301475	922	0.400455
metab_100006115	arabonate/xylonate		Carbohydrate	Pentose Metabolism	Species.saccharivorans	0.0244271	0.0112485	0.0301513	922	0.400455
metab_100009246	2-methylserine		Amino Acid	Glycine, Serine and Threonine Metabolism	class.Cyanobacteriia	0.0645002	0.029702	0.0301512	922	0.400455
metab_100015790	sphingomyelin (d18:2/21:0, d16:2/23:0)*		Lipid	Sphingomyelins	genus.Anaeroplasma	-0.0304501	0.0140221	0.0301506	922	0.400455
metab_100020371	N,N-dimethylalanine		Amino Acid	Alanine and Aspartate Metabolism	Species.eutactus	0.0220291	0.0101441	0.0301482	922	0.400455
metab_100020421	1-carboxyethyltyrosine	N-lactoyl tyrosine	Amino Acid	Tyrosine Metabolism	Species.inops	-0.0157248	0.00724076	0.0301419	922	0.400455
metab_117	homovanillate (HVA)		Amino Acid	Tyrosine Metabolism	genus.Pseudomonas	0.0356093	0.0163976	0.030149	922	0.400455
metab_999912117	X - 12117		NA	NA	order.Enterobacterales	0.016862	0.00776488	0.0301517	922	0.400455
metab_999925520	X - 25520		NA	NA	family.Erysipelotrichaceae	-0.0251507	0.0115815	0.030147	922	0.400455
metab_999926109	X - 26109		NA	NA	family.Desulfovibrionaceae	0.0274947	0.0126604	0.0301421	922	0.400455
metab_100004322	2-aminophenol sulfate		Xenobiotics	Food Component/Plant	Species.massiliensis.2	-0.0550371	0.0253453	0.0301582	922	0.400506
metab_100015792	sphingomyelin (d18:1/25:0, d19:0/24:1, d20:1/23:0, d19:1/24:0)*		Lipid	Sphingomyelins	family.Bacillaceae	-0.077823	0.035839	0.03016	922	0.400506
metab_1094	thyroxine		Amino Acid	Tyrosine Metabolism	genus.Atopobium	-0.0485812	0.0223725	0.0301595	922	0.400506
metab_999917676	X - 17676		NA	NA	Species.intestini	-0.0327479	0.0150811	0.0301607	922	0.400506
metab_999922162	X - 22162		NA	NA	genus.Haemophilus	0.0233679	0.0107613	0.0301595	922	0.400506
metab_999923787	X - 23787		NA	NA	genus.Hafnia.Obesumbacterium	-0.0721444	0.0332234	0.0301578	922	0.400506
metab_503	serine		Amino Acid	Glycine, Serine and Threonine Metabolism	genus.Lactiplantibacillus	-0.0363668	0.016748	0.0301639	922	0.400537
metab_100008955	tricosanoyl sphingomyelin (d18:1/23:0)*		Lipid	Sphingomyelins	Species.saccharivorans	0.0178162	0.00820495	0.0301648	922	0.400537
metab_100000011	phenylacetate		Amino Acid	Phenylalanine Metabolism	genus..Eubacterium..hallii.group	-0.0416019	0.0191593	0.0301669	922	0.400549
metab_100001882	glycosyl-N-stearoyl-sphingosine (d18:1/18:0)		Lipid	Hexosylceramides (HCER)	genus.Peptococcus	0.0148768	0.00685136	0.0301674	922	0.400549
metab_100001178	3-carboxy-4-methyl-5-propyl-2-furanpropanoate (CMPF)		Lipid	Fatty Acid, Dicarboxylate	genus.Eggerthella	-0.0666664	0.0307036	0.030173	922	0.400554
metab_100001400	1-methylurate		Xenobiotics	Xanthine Metabolism	genus.Marvinbryantia	0.0307681	0.0141703	0.0301717	922	0.400554
metab_100006641	glycochenodeoxycholate 3-sulfate		Lipid	Primary Bile Acid Metabolism	genus.Olsenella	-0.0587162	0.027042	0.0301728	922	0.400554
metab_100009264	glycochenodeoxycholate glucuronide (1)		Lipid	Primary Bile Acid Metabolism	genus.Lactobacillus	0.0357821	0.0164796	0.0301725	922	0.400554
metab_999910458	X - 10458		NA	NA	genus.Lachnospiraceae.ND3007.group	0.0174491	0.00803621	0.0301713	922	0.400554
metab_999923593	X - 23593		NA	NA	genus.CAG.352	0.0113055	0.00520675	0.0301717	922	0.400554
metab_100001208	1-methyl-4-imidazoleacetate		Amino Acid	Histidine Metabolism	Species.saccharivorans	0.0198364	0.0091361	0.0301787	922	0.400584
metab_100001756	4-ethylphenylsulfate		Xenobiotics	Benzoate Metabolism	genus.Butyricimonas	0.0500139	0.0230349	0.0301779	922	0.400584
metab_566	valine		Amino Acid	Leucine, Isoleucine and Valine Metabolism	genus.Christensenellaceae.R.7.group	0.0139353	0.00641815	0.0301774	922	0.400584
metab_999912544	X - 12544		NA	NA	Species.massiliensis.8	-0.17817	0.0820591	0.0301769	922	0.400584
metab_1628	glycochenodeoxycholate		Lipid	Primary Bile Acid Metabolism	genus.Adlercreutzia	0.0414041	0.01907	0.0301823	922	0.400619
metab_100008998	gamma-tocopherol/beta-tocopherol		Cofactors and Vitamins	Tocopherol Metabolism	genus.Pediococcus	0.0728655	0.0335614	0.0301867	922	0.400649
metab_100021000	hydroxypalmitoyl sphingomyelin (d18:1/16:0(OH))**		Lipid	Sphingomyelins	genus.Megamonas	-0.0307028	0.0141416	0.0301871	922	0.400649
metab_999912026	X - 12026		NA	NA	genus.Anaerotruncus	-0.0222944	0.0102686	0.030186	922	0.400649
metab_999917335	X - 17335		NA	NA	Species.coprocola	0.0165535	0.0076246	0.0301903	922	0.40068
metab_100001452	isovalerylglycine		Amino Acid	Leucine, Isoleucine and Valine Metabolism	order.Peptostreptococcales.Tissierellales	0.0276705	0.0127455	0.0301947	922	0.400687
metab_100003415	N6-methyllysine		Amino Acid	Lysine Metabolism	Species.eutactus	0.0251123	0.0115671	0.0301947	922	0.400687
metab_100006644	taurodeoxycholic acid 3-sulfate		Lipid	Secondary Bile Acid Metabolism	genus.Anaerofilum	0.0737757	0.0339818	0.0301923	922	0.400687
metab_100020541	11beta-hydroxyandrosterone glucuronide		Lipid	Androgenic Steroids	order.Micrococcales	-0.0796205	0.0366744	0.0301943	922	0.400687
metab_999912462	X - 12462		NA	NA	genus.Butyricicoccus	-0.0215341	0.00991898	0.0301952	922	0.400687
metab_100009055	palmitoyl-linoleoyl-glycerol (16:0/18:2) [2]*		Lipid	Diacylglycerol	family.Family.XI	0.0739555	0.0340654	0.030196	922	0.400687
metab_100002769	argininate*		Amino Acid	Urea cycle; Arginine and Proline Metabolism	genus.Clostridium.sensu.stricto.1	0.0185941	0.00856496	0.0301986	922	0.400701
metab_100010916	palmitoyl-oleoyl-glycerol (16:0/18:1) [1]*		Lipid	Diacylglycerol	family.Puniceicoccaceae	0.114826	0.0528921	0.0301989	922	0.400701
metab_100015840	dihomo-linolenoylcarnitine (C20:3n3 or 6)*		Lipid	Fatty Acid Metabolism (Acyl Carnitine, Polyunsaturated)	genus.Parabacteroides	0.0135874	0.00625876	0.0301997	922	0.400701
metab_100020545	N2-acetyl,N6,N6-dimethyllysine		Amino Acid	Lysine Metabolism	genus.Lachnospiraceae.UCG.007	0.102418	0.0471779	0.0302039	922	0.400744
metab_999912812	X - 12812		NA	NA	genus..Eubacterium..eligens.group	0.0341383	0.0157256	0.0302046	922	0.400744
metab_100004575	N2,N5-diacetylornithine		Amino Acid	Urea cycle; Arginine and Proline Metabolism	family.Puniceicoccaceae	-0.0741118	0.0341396	0.0302069	922	0.400744
metab_100020425	1-carboxyethylleucine	N-lactoyl leucine	Amino Acid	Leucine, Isoleucine and Valine Metabolism	Species.inops	-0.0158336	0.00729376	0.0302073	922	0.400744
metab_2051	methylsuccinate		Amino Acid	Leucine, Isoleucine and Valine Metabolism	family.Erysipelotrichaceae	-0.0135695	0.00625081	0.030207	922	0.400744
metab_117	homovanillate (HVA)		Amino Acid	Tyrosine Metabolism	family.Anaerovoracaceae	-0.0231182	0.0106496	0.0302105	922	0.400775
metab_100020351	N-carbamoylvaline		Amino Acid	Leucine, Isoleucine and Valine Metabolism	genus.Weissella	-0.0486743	0.0224225	0.0302118	922	0.400781
metab_892	nonadecanoate (19:0)		Lipid	Long Chain Saturated Fatty Acid	genus.Hungatella	-0.0191224	0.00880922	0.0302162	922	0.400817
metab_917	asparagine		Amino Acid	Alanine and Aspartate Metabolism	Species.dispar	-0.0179793	0.00828262	0.0302156	922	0.400817
metab_100006082	4-hydroxychlorothalonil		Xenobiotics	Chemical	genus.UCG.007	-0.0374104	0.0172342	0.0302176	922	0.400821
metab_100006092	tyramine O-sulfate		Amino Acid	Tyrosine Metabolism	genus.Slackia	0.0479401	0.0220851	0.0302183	922	0.400821
metab_100009007	1-(1-enyl-palmitoyl)-2-oleoyl-GPC (P-16:0/18:1)*		Lipid	Plasmalogen	order.Bacillales	-0.0615833	0.0283714	0.0302246	922	0.400893
metab_100001181	docosapentaenoate (n3 DPA; 22:5n3)		Lipid	Long Chain Polyunsaturated Fatty Acid (n3 and n6)	genus.Faecalibacterium	0.0358949	0.0165376	0.0302328	922	0.400893
metab_100001335	eicosenoate (20:1)		Lipid	Long Chain Monounsaturated Fatty Acid	genus.Negativibacillus	-0.0223983	0.0103192	0.0302303	922	0.400893
metab_100001624	3-(3-hydroxyphenyl)propionate		Xenobiotics	Benzoate Metabolism	genus.CAG.352	-0.0350518	0.0161492	0.0302333	922	0.400893
metab_100001658	taurolithocholate 3-sulfate		Lipid	Secondary Bile Acid Metabolism	genus.Acidaminococcus	-0.0507936	0.0234012	0.0302284	922	0.400893
metab_100008985	1-palmitoyl-2-dihomo-linolenoyl-GPC (16:0/20:3n3 or 6)*		Lipid	Phosphatidylcholine (PC)	genus.Veillonella	-0.0165926	0.00764441	0.0302291	922	0.400893
metab_100008991	1-palmitoyl-2-docosahexaenoyl-GPE (16:0/22:6)*		Lipid	Phosphatidylethanolamine (PE)	genus.Marvinbryantia	-0.0188187	0.00867008	0.030231	922	0.400893
metab_100020214	glyco-beta-muricholate**		Lipid	Primary Bile Acid Metabolism	Species.bartlettii	0.0229014	0.0105513	0.0302342	922	0.400893
metab_1114	3-aminoisobutyrate		Nucleotide	Pyrimidine Metabolism, Thymine containing	order.Micrococcales	-0.0724151	0.0333622	0.0302274	922	0.400893
metab_1258	anthranilate		Amino Acid	Tryptophan Metabolism	genus.Solobacterium	-0.0254756	0.0117368	0.0302273	922	0.400893
metab_999912111	X - 12111		NA	NA	family.Lachnospiraceae	-0.147608	0.0680057	0.0302314	922	0.400893
metab_999923639	X - 23639		NA	NA	genus.Christensenellaceae.R.7.group	0.0169143	0.00779275	0.030232	922	0.400893
metab_100002027	androstenediol (3alpha, 17alpha) monosulfate (3)		Lipid	Androgenic Steroids	Species.colihominis	-0.0544536	0.0250887	0.0302375	922	0.400904
metab_100002462	5-(galactosylhydroxy)-L-lysine		Amino Acid	Lysine Metabolism	Species.salyersiae	-0.0323892	0.014923	0.0302384	922	0.400904
metab_100008903	1,2-dilinoleoyl-GPC (18:2/18:2)		Lipid	Phosphatidylcholine (PC)	Species.hadrus	0.0226457	0.0104337	0.0302382	922	0.400904
metab_100010940	diacylglycerol (16:1/18:2 [2], 16:0/18:3 [1])*		Lipid	Diacylglycerol	Species.stercoris.1	0.0271487	0.0125083	0.0302363	922	0.400904
metab_100000870	saccharin		Xenobiotics	Food Component/Plant	Species.nordii	-0.179661	0.0827794	0.0302438	922	0.400916
metab_100001398	3,7-dimethylurate		Xenobiotics	Xanthine Metabolism	Species.edouardi	0.0266597	0.0122838	0.0302472	922	0.400916
metab_100001405	1-methylxanthine		Xenobiotics	Xanthine Metabolism	order.Methanobacteriales	-0.0836726	0.0385526	0.0302444	922	0.400916
metab_100001415	N6-carbamoylthreonyladenosine		Nucleotide	Purine Metabolism, Adenine containing	Species.caccae.1	-0.0460412	0.0212137	0.0302447	922	0.400916
metab_100001511	1-palmitoleoyl-GPC (16:1)*		Lipid	Lysophospholipid	order.Desulfovibrionales	-0.0192626	0.00887529	0.0302433	922	0.400916
metab_100001948	succinylcarnitine (C4-DC)		Energy	TCA Cycle	Species.tayi	0.0309107	0.014242	0.0302419	922	0.400916
metab_100006098	3-hydroxypyridine sulfate		Xenobiotics	Chemical	class.Saccharimonadia	-0.0661634	0.0304849	0.030243	922	0.400916
metab_100006378	N-acetylkynurenine (2)		Amino Acid	Tryptophan Metabolism	Species.catus	-0.0216305	0.00996647	0.0302459	922	0.400916
metab_100015681	palmitoleoyl-arachidonoyl-glycerol (16:1/20:4) [2]*		Lipid	Diacylglycerol	genus.Tyzzerella	0.0273424	0.0125984	0.030247	922	0.400916
metab_100001731	indoleacetylglutamine		Amino Acid	Tryptophan Metabolism	genus.UCG.009	0.0466552	0.0214974	0.0302502	922	0.400922
metab_100020419	1-carboxyethylphenylalanine	N-lactoyl phenylalanine	Amino Acid	Phenylalanine Metabolism	genus.Lachnospiraceae.NK4A136.group	-0.0183273	0.00844465	0.030249	922	0.400922
metab_999912283	X - 12283		NA	NA	Species.mutans	-0.0485565	0.0223734	0.0302501	922	0.400922
metab_999926111	X - 26111		NA	NA	genus.Faecalitalea	-0.0988382	0.045542	0.0302511	922	0.400922
metab_100001359	aconitate [cis or trans]		Energy	TCA Cycle	genus.Ruminococcus	-0.013313	0.00613439	0.0302535	922	0.400925
metab_100005402	11-ketoetiocholanolone glucuronide		Lipid	Androgenic Steroids	genus.Paludicola	0.0226134	0.0104197	0.0302526	922	0.400925
metab_100009130	1-oleoyl-2-docosahexaenoyl-GPC (18:1/22:6)*		Lipid	Phosphatidylcholine (PC)	genus.Faecalitalea	-0.0322197	0.0148463	0.0302539	922	0.400925
metab_439	stearate (18:0)		Lipid	Long Chain Saturated Fatty Acid	Species.bromii	-0.010124	0.00466501	0.0302565	922	0.400943
metab_999912816	X - 12816		NA	NA	genus.Tuzzerella	-0.0541169	0.0249366	0.030257	922	0.400943
metab_100021990	3-hydroxyoctanoylcarnitine (1)		Lipid	Fatty Acid Metabolism (Acyl Carnitine, Hydroxy)	genus.Peptococcus	0.0206797	0.00952909	0.0302583	922	0.400949
metab_999913431	X - 13431		NA	NA	Species.uniformis	-0.0211143	0.00972948	0.0302609	922	0.400972
metab_100004499	6-oxopiperidine-2-carboxylate		Amino Acid	Lysine Metabolism	Species.wadsworthia	-0.0201952	0.00930611	0.0302631	922	0.40099
metab_1668	taurodeoxycholate		Lipid	Secondary Bile Acid Metabolism	genus.Lachnospiraceae.FCS020.group	-0.0420352	0.0193705	0.030266	922	0.401016
metab_100001856	1-stearoyl-2-oleoyl-GPE (18:0/18:1)		Lipid	Phosphatidylethanolamine (PE)	order.Monoglobales	0.0302275	0.0139294	0.0302676	922	0.401017
metab_100009002	1-(1-enyl-palmitoyl)-2-arachidonoyl-GPE (P-16:0/20:4)*		Lipid	Plasmalogen	family.Acholeplasmataceae	-0.0273629	0.0126095	0.0302696	922	0.401017
metab_100009246	2-methylserine		Amino Acid	Glycine, Serine and Threonine Metabolism	Species.catus	0.0170002	0.0078341	0.0302692	922	0.401017
metab_240	3-(4-hydroxyphenyl)lactate		Amino Acid	Tyrosine Metabolism	family.Acholeplasmataceae	-0.0248336	0.0114439	0.0302687	922	0.401017
metab_100009045	phenylacetylglutamate		Peptide	Acetylated Peptides	genus.Lachnospiraceae.UCG.003	-0.0529652	0.0244082	0.0302728	922	0.401049
metab_100001112	3-hydroxylaurate		Lipid	Fatty Acid, Monohydroxy	Species.uniformis	-0.0211524	0.00974785	0.0302743	922	0.401057
metab_100020823	lithocholate sulfate (1)		Lipid	Secondary Bile Acid Metabolism	Species.nordii	-0.120643	0.0555984	0.0302779	922	0.401094
metab_100001315	p-cresol sulfate		Xenobiotics	Benzoate Metabolism	Species.prausnitzii	-0.0370792	0.017088	0.030279	922	0.401096
metab_100008952	1-palmitoleoylglycerol (16:1)*		Lipid	Monoacylglycerol	genus.UCG.002	-0.0293126	0.0135089	0.0302805	922	0.401105
metab_100001320	erythronate*		Carbohydrate	Aminosugar Metabolism	Species.colihominis	-0.0322926	0.0148824	0.0302828	922	0.401113
metab_189	N6,N6,N6-trimethyllysine		Amino Acid	Lysine Metabolism	genus.Clostridium.sensu.stricto.1	0.0182432	0.00840756	0.0302821	922	0.401113
metab_213	N6-methyladenosine		Nucleotide	Purine Metabolism, Adenine containing	Species.saccharivorans	0.0199399	0.00918973	0.0302859	922	0.401142
metab_100006370	3beta-hydroxy-5-cholestenoate		Lipid	Sterol	Species.caccae.1	-0.0660914	0.0304603	0.0302894	922	0.401177
metab_1114	3-aminoisobutyrate		Nucleotide	Pyrimidine Metabolism, Thymine containing	order.Clostridia.vadinBB60.group	0.0254596	0.0117341	0.0302933	922	0.401217
metab_999912680	X - 12680		NA	NA	order.Christensenellales	0.0316964	0.0146089	0.0302969	922	0.40125
metab_999912816	X - 12816		NA	NA	family.Acholeplasmataceae	-0.0679116	0.0313007	0.0302975	922	0.40125
metab_100001730	3,4-dihydroxybutyrate		Lipid	Fatty Acid, Dihydroxy	Species.tayi	0.0276396	0.0127393	0.0302996	922	0.401266
metab_100021538	dibutyl sulfosuccinate		Xenobiotics	Chemical	Species.hominis	0.0111635	0.00514543	0.0303014	922	0.401278
metab_100000096	4-guanidinobutanoate		Amino Acid	Guanidino and Acetamido Metabolism	genus.Sutterella	-0.0227894	0.0105041	0.0303029	922	0.401286
metab_100001181	docosapentaenoate (n3 DPA; 22:5n3)		Lipid	Long Chain Polyunsaturated Fatty Acid (n3 and n6)	phylum.Synergistota	-0.0629562	0.029018	0.0303048	922	0.401291
metab_100002026	androstenediol (3alpha, 17alpha) monosulfate (2)		Lipid	Androgenic Steroids	Species.prausnitzii	0.0289593	0.0133481	0.030305	922	0.401291
metab_100021538	dibutyl sulfosuccinate		Xenobiotics	Chemical	family.Peptococcaceae	-0.0155497	0.00716731	0.0303063	922	0.401297
metab_100002544	4-hydroxyglutamate		Amino Acid	Glutamate Metabolism	family.Saccharimonadaceae	0.0406199	0.018723	0.0303074	922	0.4013
metab_100006092	tyramine O-sulfate		Amino Acid	Tyrosine Metabolism	Species.faecis	-0.0427693	0.0197139	0.0303089	922	0.401309
metab_100001658	taurolithocholate 3-sulfate		Lipid	Secondary Bile Acid Metabolism	Species.dispar	-0.0622659	0.0287011	0.0303121	922	0.401339
metab_100001662	deoxycarnitine		Lipid	Carnitine Metabolism	genus.Oscillospira	-0.0158076	0.00728644	0.0303131	922	0.401341
metab_100015751	glycosyl ceramide (d18:1/23:1, d17:1/24:1)*		Lipid	Hexosylceramides (HCER)	Species.fermentans	0.0380607	0.0175442	0.0303151	922	0.401344
metab_100020819	glycoursodeoxycholic acid sulfate (1)		Lipid	Secondary Bile Acid Metabolism	family.Eubacteriaceae	0.100629	0.0463853	0.0303149	922	0.401344
metab_100020487	N-acetyl-isoputreanine		Amino Acid	Polyamine Metabolism	genus.CAG.352	0.0132882	0.00612526	0.030316	922	0.401345
metab_999913695	X - 13695		NA	NA	family.Sutterellaceae	0.0257153	0.0118538	0.030319	922	0.401373
metab_100020823	lithocholate sulfate (1)		Lipid	Secondary Bile Acid Metabolism	family.Rikenellaceae	0.040607	0.0187187	0.0303225	922	0.401408
metab_100003397	trimethylamine N-oxide		Lipid	Phospholipid Metabolism	order.Chloroplast	-0.105166	0.0484793	0.030324	922	0.401416
metab_100001461	1-stearoyl-GPE (18:0)		Lipid	Lysophospholipid	phylum.Desulfobacterota	-0.0184324	0.00849702	0.0303264	922	0.401436
metab_100000042	3-methylhistidine		Amino Acid	Histidine Metabolism	order.Eubacteriales	-0.102428	0.0472194	0.0303321	922	0.401445
metab_100001208	1-methyl-4-imidazoleacetate		Amino Acid	Histidine Metabolism	class.Desulfovibrionia	-0.0174386	0.00803918	0.0303317	922	0.401445
metab_100003434	imidazole propionate		Amino Acid	Histidine Metabolism	Species.bromii	-0.0141621	0.00652869	0.0303309	922	0.401445
metab_100021467	pentose acid*		Partially Characterized Molecules	Partially Characterized Molecules	family.Micrococcaceae	-0.108911	0.0502081	0.0303323	922	0.401445
metab_999916087	X - 16087		NA	NA	family.Enterobacteriaceae	0.015324	0.00706422	0.0303285	922	0.401445
metab_999921842	X - 21842		NA	NA	order.Synergistales	-0.0822857	0.0379333	0.0303304	922	0.401445
metab_100001948	succinylcarnitine (C4-DC)		Energy	TCA Cycle	genus.Adlercreutzia	0.0196134	0.009042	0.0303363	922	0.401446
metab_100003470	pregnanediol-3-glucuronide		Lipid	Progestin Steroids	Species.eutactus	0.0187257	0.00863275	0.0303357	922	0.401446
metab_100020578	4-allylcatechol sulfate		Xenobiotics	Benzoate Metabolism	Species.longum	0.0285016	0.0131395	0.0303352	922	0.401446
metab_566	valine		Amino Acid	Leucine, Isoleucine and Valine Metabolism	family.Christensenellaceae	0.0159425	0.00734961	0.0303351	922	0.401446
metab_999923655	X - 23655		NA	NA	genus.Anaeroplasma	-0.0464533	0.0214156	0.0303367	922	0.401446
metab_111	3-hydroxyisobutyrate		Amino Acid	Leucine, Isoleucine and Valine Metabolism	genus.Dialister	-0.0135304	0.00623777	0.0303388	922	0.401463
metab_100001511	1-palmitoleoyl-GPC (16:1)*		Lipid	Lysophospholipid	Species.bromii	-0.0119723	0.00551955	0.0303413	922	0.401479
metab_512	taurine		Amino Acid	Methionine, Cysteine, SAM and Taurine Metabolism	genus.UBA1819	-0.0117429	0.00541381	0.0303418	922	0.401479
metab_100001054	butyrylcarnitine (C4)		Lipid	Fatty Acid Metabolism (also BCAA Metabolism)	family.Veillonellaceae	-0.018942	0.00873312	0.0303485	922	0.401491
metab_100001106	1,3-dimethylurate		Xenobiotics	Xanthine Metabolism	order.Acholeplasmatales	-0.0609158	0.028085	0.0303488	922	0.401491
metab_100001359	aconitate [cis or trans]		Energy	TCA Cycle	genus.Negativibacillus	-0.0115317	0.00531661	0.0303479	922	0.401491
metab_100006726	linoleoyl ethanolamide		Lipid	Endocannabinoid	genus.Limosilactobacillus	0.0358775	0.016541	0.0303467	922	0.401491
metab_100009139	1-myristoyl-2-arachidonoyl-GPC (14:0/20:4)*		Lipid	Phosphatidylcholine (PC)	genus.Alistipes	-0.0247034	0.0113892	0.030345	922	0.401491
metab_100009225	1-(1-enyl-stearoyl)-2-linoleoyl-GPE (P-18:0/18:2)*		Lipid	Plasmalogen	Species.porcorum	0.056538	0.0260665	0.0303477	922	0.401491
metab_999921821	X - 21821		NA	NA	genus.Family.XIII.UCG.001	0.0292863	0.0135022	0.0303466	922	0.401491
metab_100002528	sulfate*		Xenobiotics	Chemical	genus.Turicibacter	0.0111737	0.00515164	0.0303501	922	0.401497
metab_340	glycine		Amino Acid	Glycine, Serine and Threonine Metabolism	family.Ruminococcaceae	0.0505272	0.0232959	0.0303524	922	0.401515
metab_100005350	1-linolenoyl-GPC (18:3)*		Lipid	Lysophospholipid	genus.Enterobacter	-0.0669521	0.0308697	0.0303578	922	0.401564
metab_100020542	11beta-hydroxyetiocholanolone glucuronide*		Lipid	Androgenic Steroids	genus.Dialister	-0.0174354	0.00803897	0.0303575	922	0.401564
metab_100001108	3-methylxanthine		Xenobiotics	Xanthine Metabolism	genus.Eggerthella	-0.0531743	0.0245179	0.0303624	922	0.401592
metab_100002911	glycoursodeoxycholate		Lipid	Secondary Bile Acid Metabolism	genus.Parasutterella	0.0447289	0.0206238	0.0303624	922	0.401592
metab_100015965	ethyl alpha-glucopyranoside		Xenobiotics	Food Component/Plant	family.Micrococcaceae	0.15675	0.0722752	0.0303625	922	0.401592
metab_100001211	sebacate (C10-DC)		Lipid	Fatty Acid, Dicarboxylate	family.Eubacteriaceae	-0.0494177	0.0227863	0.0303668	922	0.401603
metab_100001876	sphinganine-1-phosphate		Lipid	Sphingolipid Synthesis	genus.Colidextribacter	-0.0121763	0.00561439	0.0303645	922	0.401603
metab_999912456	X - 12456		NA	NA	genus.Ruminiclostridium	0.068494	0.0315824	0.0303667	922	0.401603
metab_999918901	X - 18901		NA	NA	Species.equolifaciens	-0.0682836	0.031485	0.0303651	922	0.401603
metab_100006614	adipoylcarnitine (C6-DC)		Lipid	Fatty Acid Metabolism (Acyl Carnitine, Dicarboxylate)	genus.Tyzzerella	-0.0222473	0.0102583	0.0303692	922	0.401611
metab_504	serotonin		Amino Acid	Tryptophan Metabolism	genus.FD2005	0.0585075	0.0269779	0.0303687	922	0.401611
metab_100002070	2-hydroxyglutarate		Lipid	Fatty Acid, Dicarboxylate	Species.hathewayi	-0.0222001	0.0102367	0.0303724	922	0.401635
metab_100015625	glycosyl-N-behenoyl-sphingadienine (d18:2/22:0)*		Lipid	Hexosylceramides (HCER)	genus.Rothia	-0.066401	0.0306187	0.0303743	922	0.401635
metab_100020425	1-carboxyethylleucine	N-lactoyl leucine	Amino Acid	Leucine, Isoleucine and Valine Metabolism	Species.plautii	0.0207218	0.00955522	0.0303744	922	0.401635
metab_1002	allantoin		Nucleotide	Purine Metabolism, (Hypo)Xanthine/Inosine containing	genus.Lactobacillus	0.0104511	0.00481917	0.0303738	922	0.401635
metab_100003470	pregnanediol-3-glucuronide		Lipid	Progestin Steroids	genus.Veillonella	-0.0350187	0.016148	0.0303767	922	0.401653
metab_100000711	4-acetylphenol sulfate		Xenobiotics	Benzoate Metabolism	genus.Agathobacter	-0.0319546	0.0147351	0.0303777	922	0.401655
metab_100003397	trimethylamine N-oxide		Lipid	Phospholipid Metabolism	Species.parasanguinis	-0.0737842	0.0340241	0.0303787	922	0.401656
metab_100001570	1-linoleoyl-GPE (18:2)*		Lipid	Lysophospholipid	genus.Frisingicoccus	0.028549	0.0131649	0.0303803	922	0.401667
metab_100006296	sphingomyelin (d18:1/22:2, d18:2/22:1, d16:1/24:2)*		Lipid	Sphingomyelins	family.Acholeplasmataceae	-0.0258704	0.0119299	0.0303827	922	0.401686
metab_100002154	ergothioneine		Xenobiotics	Food Component/Plant	genus..Eubacterium..ventriosum.group	0.0327204	0.0150889	0.0303842	922	0.401694
metab_100000007	carnitine		Lipid	Carnitine Metabolism	genus.Anaeroplasma	-0.0211039	0.00973209	0.0303862	922	0.401698
metab_100000265	kynurenine		Amino Acid	Tryptophan Metabolism	genus.Faecalibacterium	0.0201542	0.00929419	0.030387	922	0.401698
metab_100019978	octadecenedioate (C18:1-DC)		Lipid	Fatty Acid, Dicarboxylate	Species.disporicum	0.0337849	0.0155799	0.030386	922	0.401698
metab_100020479	indoleacetoylcarnitine*		Amino Acid	Tryptophan Metabolism	genus.NK4A214.group	0.0272398	0.012562	0.0303903	922	0.40173
metab_100002284	2S,3R-dihydroxybutyrate		Lipid	Fatty Acid, Dihydroxy	Species.prausnitzii	0.0232213	0.0107089	0.0303926	922	0.401749
metab_100000263	imidazole lactate		Amino Acid	Histidine Metabolism	order.Clostridia.UCG.014	0.0140297	0.00647041	0.0304009	922	0.401788
metab_100001300	alpha-hydroxyisovalerate		Amino Acid	Leucine, Isoleucine and Valine Metabolism	Species.anginosus	-0.0773008	0.0356505	0.0304008	922	0.401788
metab_100002253	cinnamoylglycine		Xenobiotics	Food Component/Plant	genus.Dorea	-0.0571565	0.0263599	0.0303995	922	0.401788
metab_100010955	perfluorooctanesulfonate (PFOS)		Xenobiotics	Chemical	genus.Megamonas	-0.053042	0.0244628	0.0304026	922	0.401788
metab_117	homovanillate (HVA)		Amino Acid	Tyrosine Metabolism	genus.Dialister	0.00949915	0.004381	0.0304034	922	0.401788
metab_999921310	X - 21310		NA	NA	Species.fragilis	0.0104689	0.00482817	0.0304001	922	0.401788
metab_999924757	X - 24757		NA	NA	genus.Tuzzerella	-0.052412	0.0241723	0.0304028	922	0.401788
metab_999924811	X - 24811		NA	NA	Species.indistinctus	-0.0401995	0.0185397	0.0304014	922	0.401788
metab_999925520	X - 25520		NA	NA	genus.Granulicatella	-0.0842891	0.0388726	0.030397	922	0.401788
metab_1221	creatine		Amino Acid	Creatine Metabolism	Species.rubiinfantis	-0.0551946	0.0254562	0.0304067	922	0.40182
metab_100001396	7-methylxanthine		Xenobiotics	Xanthine Metabolism	Species.putredinis	0.0301016	0.0138834	0.0304104	922	0.401845
metab_100009130	1-oleoyl-2-docosahexaenoyl-GPC (18:1/22:6)*		Lipid	Phosphatidylcholine (PC)	genus.Flavonifractor	-0.015899	0.00733289	0.0304098	922	0.401845
metab_100002024	5alpha-androstan-3beta,17beta-diol monosulfate (2)		Lipid	Androgenic Steroids	genus.Granulicatella	-0.0957749	0.0441737	0.0304124	922	0.401861
metab_100000007	carnitine		Lipid	Carnitine Metabolism	genus.Butyrivibrio	-0.0120765	0.00557011	0.0304167	922	0.401878
metab_100000442	quinate		Xenobiotics	Food Component/Plant	genus.Lachnospiraceae.ND3007.group	0.0488827	0.0225464	0.0304159	922	0.401878
metab_100001925	cyclo(leu-pro)		Peptide	Dipeptide	family.Oscillospiraceae	-0.059218	0.0273139	0.0304191	922	0.401878
metab_100002196	13-HODE + 9-HODE		Lipid	Fatty Acid, Monohydroxy	genus.Negativibacillus	-0.0196536	0.00906512	0.0304201	922	0.401878
metab_100006290	sphingomyelin (d18:1/20:0, d16:1/22:0)*		Lipid	Sphingomyelins	genus.Anaerotruncus	-0.0224196	0.0103408	0.030418	922	0.401878
metab_100006438	citraconate/glutaconate		Energy	TCA Cycle	Species.faecium	-0.0332577	0.0153398	0.0304184	922	0.401878
metab_100015755	ceramide (d18:1/20:0, d16:1/22:0, d20:1/18:0)*		Lipid	Ceramides	Species.colihominis	-0.0423953	0.0195547	0.0304206	922	0.401878
metab_100020419	1-carboxyethylphenylalanine	N-lactoyl phenylalanine	Amino Acid	Phenylalanine Metabolism	genus.GCA.900066755	0.0599749	0.0276629	0.0304188	922	0.401878
metab_100001170	3-hydroxy-2-ethylpropionate		Amino Acid	Leucine, Isoleucine and Valine Metabolism	Species.vulgatus	0.0108107	0.00498654	0.030425	922	0.401898
metab_100001178	3-carboxy-4-methyl-5-propyl-2-furanpropanoate (CMPF)		Lipid	Fatty Acid, Dicarboxylate	genus.Rikenella	-0.15325	0.0706882	0.0304251	922	0.401898
metab_100001605	catechol sulfate		Xenobiotics	Benzoate Metabolism	genus.Rikenella	-0.0803236	0.0370498	0.0304242	922	0.401898
metab_100001778	1-linoleoyl-GPI (18:2)*		Lipid	Lysophospholipid	genus.Actinomyces	-0.0536139	0.02473	0.0304257	922	0.401898
metab_999912410	X - 12410		NA	NA	genus.Ligilactobacillus	-0.0333096	0.0153647	0.0304291	922	0.401932
metab_100015641	N-oleoylserine		Lipid	Endocannabinoid	genus.Atopobium	-0.056352	0.0259941	0.0304328	922	0.401958
metab_1052	glycerate		Carbohydrate	Glycolysis, Gluconeogenesis, and Pyruvate Metabolism	genus.Allisonella	-0.0346956	0.0160044	0.0304327	922	0.401958
metab_1668	taurodeoxycholate		Lipid	Secondary Bile Acid Metabolism	Species.fairfieldensis	-0.169435	0.0781577	0.0304341	922	0.401963
metab_100001211	sebacate (C10-DC)		Lipid	Fatty Acid, Dicarboxylate	Species.secunda	-0.0517429	0.0238684	0.0304356	922	0.401971
metab_999911299	X - 11299		NA	NA	genus.Candidatus.Soleaferrea	-0.0796344	0.0367346	0.0304365	922	0.401972
metab_100000781	hexanoylcarnitine (C6)		Lipid	Fatty Acid Metabolism (Acyl Carnitine, Medium Chain)	Species.fastidiosa	0.0985765	0.0454728	0.0304377	922	0.401976
metab_100001002	EDTA		Xenobiotics	Chemical	genus.Atopobium	-0.0686857	0.0316847	0.0304396	922	0.40199
metab_999913431	X - 13431		NA	NA	Species.lenta	-0.0379205	0.0174928	0.0304407	922	0.401993
metab_1110	N-acetylalanine		Amino Acid	Alanine and Aspartate Metabolism	order.Verrucomicrobiales	0.0114813	0.00529649	0.030445	922	0.402015
metab_999917354	X - 17354		NA	NA	genus.Agathobacter	-0.042831	0.0197585	0.0304444	922	0.402015
metab_999924243	X - 24243		NA	NA	genus.Desulfovibrio	-0.0343031	0.0158244	0.0304436	922	0.402015
metab_100001452	isovalerylglycine		Amino Acid	Leucine, Isoleucine and Valine Metabolism	order.Bacillales	-0.070144	0.0323587	0.0304462	922	0.402019
metab_100015632	N-stearoyl-sphingadienine (d18:2/18:0)*		Lipid	Ceramides	genus..Eubacterium..ventriosum.group	0.0204696	0.00944312	0.0304484	922	0.402037
metab_117	homovanillate (HVA)		Amino Acid	Tyrosine Metabolism	Species.splanchnicus	-0.0133713	0.00616862	0.0304509	922	0.402058
metab_100001806	o-cresol sulfate		Xenobiotics	Benzoate Metabolism	family.Peptococcaceae	0.0471605	0.0217572	0.0304552	922	0.402077
metab_100002094	gamma-CEHC		Cofactors and Vitamins	Tocopherol Metabolism	genus.Cloacibacillus	0.0553128	0.0255183	0.0304559	922	0.402077
metab_100002417	2,3-dihydroxyisovalerate		Xenobiotics	Food Component/Plant	order.Clostridiales	0.0387734	0.0178877	0.0304536	922	0.402077
metab_100020253	glycine conjugate of C10H12O2*		Partially Characterized Molecules	Partially Characterized Molecules	class.Negativicutes	-0.020228	0.00933214	0.0304567	922	0.402077
metab_999926119	X - 26119		NA	NA	order.RF39	0.0222298	0.0102556	0.0304561	922	0.402077
metab_100000406	ribitol		Carbohydrate	Pentose Metabolism	Species.bifidum	0.0194403	0.00896897	0.030461	922	0.4021
metab_100020253	glycine conjugate of C10H12O2*		Partially Characterized Molecules	Partially Characterized Molecules	order.Enterobacterales	0.0162186	0.00748254	0.0304599	922	0.4021
metab_1242	N1-methyladenosine		Nucleotide	Purine Metabolism, Adenine containing	Species.bartlettii	0.0109912	0.00507086	0.0304608	922	0.4021
metab_100001409	N1-methylinosine		Nucleotide	Purine Metabolism, (Hypo)Xanthine/Inosine containing	order.RF39	-0.0170621	0.0078719	0.030464	922	0.402116
metab_999915503	X - 15503		NA	NA	genus.Eggerthella	-0.0219172	0.0101119	0.0304635	922	0.402116
metab_881	cytosine		Nucleotide	Pyrimidine Metabolism, Cytidine containing	genus.Blautia	-0.0623533	0.028768	0.0304653	922	0.402122
metab_100001092	trigonelline (N'-methylnicotinate)		Cofactors and Vitamins	Nicotinate and Nicotinamide Metabolism	genus.Lachnospiraceae.ND3007.group	0.0363552	0.0167735	0.0304676	922	0.402142
metab_100002488	isoursodeoxycholate		Lipid	Secondary Bile Acid Metabolism	genus.Adlercreutzia	0.045839	0.0211493	0.0304693	922	0.402153
metab_100001320	erythronate*		Carbohydrate	Aminosugar Metabolism	genus.CAG.352	0.00955666	0.0044094	0.0304738	922	0.4022
metab_100001178	3-carboxy-4-methyl-5-propyl-2-furanpropanoate (CMPF)		Lipid	Fatty Acid, Dicarboxylate	genus.Sanguibacteroides	-0.17174	0.0792409	0.030476	922	0.402218
metab_100009069	1-(1-enyl-palmitoyl)-2-linoleoyl-GPE (P-16:0/18:2)*		Lipid	Plasmalogen	Species.ndongoniae	0.0435296	0.0200849	0.0304786	922	0.402241
metab_100015618	palmitoyl-docosahexaenoyl-glycerol (16:0/22:6) [1]*		Lipid	Diacylglycerol	genus.Subdoligranulum	-0.0386643	0.0178407	0.0304843	922	0.402282
metab_100015967	carotene diol (2)		Cofactors and Vitamins	Vitamin A Metabolism	Species.scindens	-0.0969274	0.0447246	0.0304842	922	0.402282
metab_849	caffeine		Xenobiotics	Xanthine Metabolism	family.Victivallaceae	-0.134088	0.0618711	0.0304837	922	0.402282
metab_100000042	3-methylhistidine		Amino Acid	Histidine Metabolism	Species.urinimassiliense	-0.210822	0.0972795	0.0304861	922	0.402293
metab_100001851	N-acetylserine		Amino Acid	Glycine, Serine and Threonine Metabolism	order.Verrucomicrobiales	0.0127871	0.00590039	0.030487	922	0.402294
metab_100015787	sphingomyelin (d18:1/19:0, d19:1/18:0)*		Lipid	Sphingomyelins	genus.Dialister	-0.013192	0.00608725	0.0304885	922	0.402302
metab_100001510	phenol sulfate		Amino Acid	Tyrosine Metabolism	Species.johnsonii	0.0528616	0.0243924	0.0304896	922	0.402305
metab_100001149	3-methylcrotonylglycine		Amino Acid	Leucine, Isoleucine and Valine Metabolism	genus.Paludicola	0.015282	0.00705193	0.0304952	922	0.402356
metab_197	S-adenosylhomocysteine (SAH)		Amino Acid	Methionine, Cysteine, SAM and Taurine Metabolism	Species.massiliensis.3	-0.0137743	0.00635619	0.0304949	922	0.402356
metab_100004634	3-methoxytyramine sulfate		Amino Acid	Tyrosine Metabolism	Species.merdae	-0.0109459	0.00505106	0.0304964	922	0.40236
metab_999923680	X - 23680		NA	NA	genus.Pseudomonas	-0.0620551	0.0286363	0.0304991	922	0.402385
metab_100001400	1-methylurate		Xenobiotics	Xanthine Metabolism	Species.colihominis	-0.0801452	0.0369846	0.0305007	922	0.402394
metab_100000295	tartarate		Xenobiotics	Food Component/Plant	family.Oxalobacteraceae	-0.0566925	0.0261625	0.0305049	922	0.402403
metab_100001400	1-methylurate		Xenobiotics	Xanthine Metabolism	family.Ruminococcaceae	0.123168	0.0568396	0.0305045	922	0.402403
metab_158	5,6-dihydrothymine		Nucleotide	Pyrimidine Metabolism, Thymine containing	genus.Faecalitalea	-0.0288024	0.0132917	0.0305034	922	0.402403
metab_999923782	X - 23782		NA	NA	genus.Cloacibacillus	-0.0493126	0.0227568	0.0305045	922	0.402403
metab_100001181	docosapentaenoate (n3 DPA; 22:5n3)		Lipid	Long Chain Polyunsaturated Fatty Acid (n3 and n6)	genus.Parasutterella	-0.0252591	0.0116569	0.0305084	922	0.402415
metab_100001613	tetradecanedioate (C14-DC)		Lipid	Fatty Acid, Dicarboxylate	genus.Alloprevotella	-0.0235255	0.0108567	0.0305069	922	0.402415
metab_100020423	1-carboxyethylvaline	N-lactoyl valine	Amino Acid	Leucine, Isoleucine and Valine Metabolism	genus.Alistipes	-0.0209657	0.00967547	0.0305081	922	0.402415
metab_100009066	1-palmitoyl-2-oleoyl-GPI (16:0/18:1)*		Lipid	Phosphatidylinositol (PI)	genus..Eubacterium..fissicatena.group	0.0407791	0.0188193	0.0305095	922	0.402416
metab_100020631	4-methylhexanoylglutamine		Lipid	Fatty Acid Metabolism (Acyl Glutamine)	genus.Enterobacter	-0.0784145	0.0361884	0.030512	922	0.402416
metab_999912111	X - 12111		NA	NA	family.Carnobacteriaceae	-0.135248	0.0624166	0.0305112	922	0.402416
metab_999916964	X - 16964		NA	NA	genus.CAG.352	0.0128238	0.00591815	0.030511	922	0.402416
metab_100002021	5alpha-androstan-3beta,17alpha-diol disulfate		Lipid	Androgenic Steroids	order.Synergistales	-0.10533	0.0486108	0.0305155	922	0.402451
metab_100001577	N-acetylcitrulline		Amino Acid	Urea cycle; Arginine and Proline Metabolism	genus.Family.XIII.AD3011.group	0.0383428	0.0176959	0.0305174	922	0.402465
metab_100000036	3-methyl-2-oxovalerate		Amino Acid	Leucine, Isoleucine and Valine Metabolism	genus.Olsenella	0.021294	0.00982764	0.030519	922	0.402474
metab_100006642	glycodeoxycholate 3-sulfate		Lipid	Secondary Bile Acid Metabolism	genus.DTU089	-0.0411447	0.0189895	0.030522	922	0.402487
metab_100010949	stearoyl-arachidonoyl-glycerol (18:0/20:4) [1]*		Lipid	Diacylglycerol	genus.Rikenellaceae.RC9.gut.group	0.0635163	0.0293148	0.0305231	922	0.402487
metab_100020004	3-carboxy-4-methyl-5-pentyl-2-furanpropionate (3-CMPFP)**		Lipid	Fatty Acid, Dicarboxylate	order.Eubacteriales	-0.0385725	0.0178025	0.0305234	922	0.402487
metab_1547	N-stearoyl-sphingosine (d18:1/18:0)*		Lipid	Ceramides	genus.Fournierella	-0.0243356	0.0112316	0.0305221	922	0.402487
metab_100009275	methylsuccinoylcarnitine		Amino Acid	Leucine, Isoleucine and Valine Metabolism	Species.microfusus	0.0768936	0.0354894	0.0305256	922	0.402504
metab_100004112	3-methyl catechol sulfate (1)		Xenobiotics	Benzoate Metabolism	class.Incertae.Sedis	-0.104839	0.0483881	0.0305285	922	0.402531
metab_100001083	indolepropionate		Amino Acid	Tryptophan Metabolism	Species.wadsworthia	-0.0418181	0.0193016	0.0305331	922	0.402534
metab_100001104	N-acetyltyrosine		Amino Acid	Tyrosine Metabolism	Species.intestinalis	0.011906	0.00549523	0.03053	922	0.402534
metab_100008994	1-stearoyl-2-linoleoyl-GPI (18:0/18:2)		Lipid	Phosphatidylinositol (PI)	genus.Faecalibacterium	0.0283591	0.0130894	0.0305325	922	0.402534
metab_100009055	palmitoyl-linoleoyl-glycerol (16:0/18:2) [2]*		Lipid	Diacylglycerol	genus.Shuttleworthia	0.0272154	0.0125614	0.0305307	922	0.402534
metab_999921441	X - 21441		NA	NA	genus.Turicibacter	0.0231187	0.0106706	0.0305319	922	0.402534
metab_100001756	4-ethylphenylsulfate		Xenobiotics	Benzoate Metabolism	Species.atypica	-0.106962	0.0493711	0.030538	922	0.402564
metab_100015745	glycosyl ceramide (d18:2/24:1, d18:1/24:2)*		Lipid	Hexosylceramides (HCER)	genus.CAG.352	0.0116215	0.00536417	0.0305377	922	0.402564
metab_999921319	X - 21319		NA	NA	Species.faecis	0.02954	0.0136349	0.030538	922	0.402564
metab_100004110	3-methyl catechol sulfate (2)		Xenobiotics	Benzoate Metabolism	genus.Desulfovibrio	0.0307175	0.0141787	0.0305418	922	0.40258
metab_100005350	1-linolenoyl-GPC (18:3)*		Lipid	Lysophospholipid	family.Peptostreptococcaceae	0.0188078	0.0086813	0.0305405	922	0.40258
metab_100020496	sulfate of piperine metabolite C16H19NO3 (2)*		Xenobiotics	Food Component/Plant	Species.succinatiphilus	0.116266	0.0536666	0.0305414	922	0.40258
metab_100002927	S-methylcysteine sulfoxide		Amino Acid	Methionine, Cysteine, SAM and Taurine Metabolism	order.Micrococcales	-0.10972	0.0506455	0.0305437	922	0.402593
metab_100002488	isoursodeoxycholate		Lipid	Secondary Bile Acid Metabolism	family.Hafniaceae	0.118479	0.054689	0.0305451	922	0.4026
metab_100020975	3-hydroxy-2-methylpyridine sulfate		Xenobiotics	Chemical	Species.hydrogenotrophica	-0.0989033	0.0456534	0.030546	922	0.4026
metab_1087	erucate (22:1n9)		Lipid	Long Chain Monounsaturated Fatty Acid	genus.Methanobrevibacter	-0.0530163	0.0244725	0.0305484	922	0.402617
metab_999921829	X - 21829		NA	NA	Species.splanchnicus	0.0222982	0.0102929	0.030549	922	0.402617
metab_100001417	phenylacetylglutamine		Peptide	Acetylated Peptides	family.Enterococcaceae	-0.0398118	0.0183775	0.0305509	922	0.402626
metab_100019972	dodecenedioate (C12:1-DC)*		Lipid	Fatty Acid, Dicarboxylate	Species.splanchnicus	0.0191209	0.00882643	0.0305514	922	0.402626
metab_999912816	X - 12816		NA	NA	Species.crossotus	0.0355957	0.0164315	0.0305525	922	0.402629
metab_100001416	orotidine		Nucleotide	Pyrimidine Metabolism, Orotate containing	family.Saccharimonadaceae	0.036929	0.0170472	0.0305545	922	0.402643
metab_100019801	3-hydroxyoleoylcarnitine		Lipid	Fatty Acid Metabolism (Acyl Carnitine, Hydroxy)	Species.dentium	0.0462199	0.0213364	0.0305576	922	0.402673
metab_100015790	sphingomyelin (d18:2/21:0, d16:2/23:0)*		Lipid	Sphingomyelins	family.Anaerofustaceae	-0.0491217	0.0226773	0.0305674	922	0.402788
metab_1024	pantothenate		Cofactors and Vitamins	Pantothenate and CoA Metabolism	genus.Allisonella	-0.0341371	0.0157597	0.0305681	922	0.402788
metab_1111	vanillylmandelate (VMA)		Amino Acid	Tyrosine Metabolism	genus.Hungatella	-0.0207697	0.00958856	0.0305695	922	0.402796
metab_100020541	11beta-hydroxyandrosterone glucuronide		Lipid	Androgenic Steroids	genus.Lachnospiraceae.UCG.009	-0.052148	0.0240752	0.0305728	922	0.402815
metab_254	3-hydroxybutyrate (BHBA)		Lipid	Ketone Bodies	family.Erysipelotrichaceae	-0.0294049	0.0135754	0.0305726	922	0.402815
metab_100001635	ectoine		Xenobiotics	Chemical	Species.caccae.1	-0.114742	0.0529736	0.0305751	922	0.402817
metab_100006098	3-hydroxypyridine sulfate		Xenobiotics	Chemical	class.Negativicutes	-0.0354307	0.0163575	0.0305746	922	0.402817
metab_266	cholesterol		Lipid	Sterol	order.Clostridiales	0.0119243	0.00550521	0.0305755	922	0.402817
metab_100020819	glycoursodeoxycholic acid sulfate (1)		Lipid	Secondary Bile Acid Metabolism	Species.glucerasea	0.0765135	0.0353251	0.0305777	922	0.402834
metab_100001086	N-(2-furoyl)glycine		Xenobiotics	Food Component/Plant	Species.delbrueckii	0.0478337	0.0220842	0.0305787	922	0.402837
metab_100001609	7-alpha-hydroxy-3-oxo-4-cholestenoate (7-Hoca)		Lipid	Sterol	phylum.Verrucomicrobiota	0.0138217	0.00638144	0.0305826	922	0.402876
metab_100001658	taurolithocholate 3-sulfate		Lipid	Secondary Bile Acid Metabolism	Species.plebeius	0.036387	0.0168002	0.0305861	922	0.402884
metab_100005998	octadecanedioylcarnitine (C18-DC)*		Lipid	Fatty Acid Metabolism (Acyl Carnitine, Dicarboxylate)	family.Clostridiaceae	0.0150781	0.00696167	0.0305864	922	0.402884
metab_100022013	tetrahydrocortisol glucuronide		Lipid	Corticosteroids	Species.inulinivorans	0.0142994	0.00660206	0.0305841	922	0.402884
metab_445	orotate		Nucleotide	Pyrimidine Metabolism, Orotate containing	family.Actinomycetaceae	-0.0514042	0.0237338	0.0305867	922	0.402884
metab_100000846	erythritol		Xenobiotics	Food Component/Plant	class.Synergistia	0.0426085	0.0196735	0.0305929	922	0.40295
metab_100020541	11beta-hydroxyandrosterone glucuronide		Lipid	Androgenic Steroids	genus.NK4A214.group	0.0211764	0.00977775	0.0305934	922	0.40295
metab_100001851	N-acetylserine		Amino Acid	Glycine, Serine and Threonine Metabolism	genus.Clostridium.sensu.stricto.1	0.0109854	0.00507239	0.0305969	922	0.402972
metab_100002107	palmitoyl sphingomyelin (d18:1/16:0)		Lipid	Sphingomyelins	family.Clostridiaceae	0.00864092	0.00398986	0.0305977	922	0.402972
metab_100021467	pentose acid*		Partially Characterized Molecules	Partially Characterized Molecules	genus.Turicibacter	0.0251936	0.0116329	0.0305974	922	0.402972
metab_100002989	oleoyl-linoleoyl-glycerol (18:1/18:2) [1]		Lipid	Diacylglycerol	Species.excrementihominis	-0.0305798	0.0141202	0.0306011	922	0.403005
metab_100001149	3-methylcrotonylglycine		Amino Acid	Leucine, Isoleucine and Valine Metabolism	genus.GCA.900066575	-0.0159461	0.00736321	0.030604	922	0.403022
metab_100002259	cis-4-decenoylcarnitine (C10:1)		Lipid	Fatty Acid Metabolism (Acyl Carnitine, Monounsaturated)	Species.prausnitzii	0.0277628	0.0128199	0.0306077	922	0.403022
metab_100015965	ethyl alpha-glucopyranoside		Xenobiotics	Food Component/Plant	genus.Prevotellaceae.NK3B31.group	-0.0609152	0.0281286	0.0306074	922	0.403022
metab_1110	N-acetylalanine		Amino Acid	Alanine and Aspartate Metabolism	family.Acholeplasmataceae	-0.0220224	0.0101691	0.0306061	922	0.403022
metab_999917654	X - 17654		NA	NA	genus.Lachnospiraceae.UCG.009	-0.0459908	0.0212369	0.0306067	922	0.403022
metab_999918887	X - 18887		NA	NA	genus.Bifidobacterium	0.0129625	0.00598566	0.030607	922	0.403022
metab_100001734	N6-acetyllysine		Amino Acid	Lysine Metabolism	genus.Blautia	-0.0302331	0.0139611	0.0306128	922	0.403079
metab_100002613	pantoate		Cofactors and Vitamins	Pantothenate and CoA Metabolism	family.Clostridiaceae	0.0144674	0.00668082	0.0306142	922	0.403085
metab_100001320	erythronate*		Carbohydrate	Aminosugar Metabolism	family.Micrococcaceae	-0.0526077	0.0242937	0.0306158	922	0.403095
metab_100003258	2-O-methylascorbic acid		Cofactors and Vitamins	Ascorbate and Aldarate Metabolism	family.Saccharimonadaceae	0.0211272	0.00975637	0.0306168	922	0.403096
metab_999917438	X - 17438		NA	NA	family.Prevotellaceae	-0.0177332	0.00818911	0.030618	922	0.403101
metab_100001314	gamma-glutamylthreonine		Peptide	Gamma-glutamyl Amino Acid	Species.finegoldii.1	-0.0228156	0.0105363	0.0306205	922	0.403113
metab_100006129	vanillactate		Amino Acid	Tyrosine Metabolism	Species.tayi	0.0275291	0.0127131	0.0306215	922	0.403113
metab_252	succinate		Energy	TCA Cycle	order.Bacillales	-0.0518595	0.0239489	0.030621	922	0.403113
metab_100001551	1-arachidonoyl-GPC (20:4n6)*		Lipid	Lysophospholipid	Species.bifidum	0.0269525	0.0124469	0.0306227	922	0.403117
metab_100000014	hippurate		Xenobiotics	Benzoate Metabolism	genus.Papillibacter	-0.0869444	0.040152	0.030624	922	0.403122
metab_100000491	gamma-glutamylphenylalanine		Peptide	Gamma-glutamyl Amino Acid	genus.UCG.009	0.0194472	0.0089811	0.0306269	922	0.403149
metab_100020241	gamma-glutamylcitrulline*		Peptide	Gamma-glutamyl Amino Acid	Species.ramosum	-0.0256017	0.0118235	0.0306285	922	0.40315
metab_999911381	X - 11381		NA	NA	Species.ramosum	-0.0288306	0.0133148	0.0306296	922	0.40315
metab_999912100	X - 12100		NA	NA	genus.NK4A214.group	0.0134563	0.00621447	0.0306288	922	0.40315
metab_100004523	N-delta-acetylornithine		Amino Acid	Urea cycle; Arginine and Proline Metabolism	Species.delbrueckii	0.0370513	0.0171116	0.0306321	922	0.403168
metab_100004601	1H-indole-7-acetic acid		Xenobiotics	Bacterial/Fungal	genus.Lachnospiraceae.ND3007.group	0.02472	0.0114166	0.0306327	922	0.403168
metab_1105	alpha-tocopherol		Cofactors and Vitamins	Tocopherol Metabolism	family.Micrococcaceae	-0.0557291	0.0257379	0.0306338	922	0.403171
metab_100009055	palmitoyl-linoleoyl-glycerol (16:0/18:2) [2]*		Lipid	Diacylglycerol	Species.funiformis	0.057098	0.0263708	0.0306381	922	0.403216
metab_100002094	gamma-CEHC		Cofactors and Vitamins	Tocopherol Metabolism	phylum.Patescibacteria	0.0381185	0.0176056	0.030643	922	0.40327
metab_100001658	taurolithocholate 3-sulfate		Lipid	Secondary Bile Acid Metabolism	genus.Candidatus.Soleaferrea	-0.0610014	0.0281751	0.0306468	922	0.403285
metab_1113	4-acetamidobutanoate		Amino Acid	Polyamine Metabolism	family.Christensenellaceae	0.0202155	0.00933697	0.0306451	922	0.403285
metab_999925420	X - 25420		NA	NA	family.UCG.010	0.0249861	0.0115405	0.0306467	922	0.403285
metab_100010940	diacylglycerol (16:1/18:2 [2], 16:0/18:3 [1])*		Lipid	Diacylglycerol	genus.UCG.002	-0.0282962	0.0130695	0.030649	922	0.403299
metab_100015755	ceramide (d18:1/20:0, d16:1/22:0, d20:1/18:0)*		Lipid	Ceramides	Species.paraputrificum	-0.0370798	0.0171266	0.0306496	922	0.403299
metab_999913431	X - 13431		NA	NA	order.Chloroplast	-0.094815	0.0437945	0.0306533	922	0.403336
metab_100002152	andro steroid monosulfate C19H28O6S (1)*		Lipid	Androgenic Steroids	order.Eubacteriales	0.0599972	0.0277127	0.0306557	922	0.403344
metab_999911315	X - 11315		NA	NA	Species.bromii	-0.012095	0.00558668	0.0306555	922	0.403344
metab_100004112	3-methyl catechol sulfate (1)		Xenobiotics	Benzoate Metabolism	genus.Ruminococcus	0.0398665	0.0184149	0.0306603	922	0.403382
metab_1140	gamma-glutamylglutamine		Peptide	Gamma-glutamyl Amino Acid	Species.finegoldii.1	-0.0199908	0.00923399	0.0306595	922	0.403382
metab_999916576	X - 16576		NA	NA	genus.Anaerofilum	-0.0364096	0.0168182	0.0306615	922	0.403386
metab_100008990	1-palmitoyl-2-arachidonoyl-GPE (16:0/20:4)*		Lipid	Phosphatidylethanolamine (PE)	order.Verrucomicrobiales	0.017915	0.0082754	0.0306644	922	0.403412
metab_100001022	threonate		Cofactors and Vitamins	Ascorbate and Aldarate Metabolism	family.Coriobacteriales.Incertae.Sedis	0.0206945	0.00955957	0.0306688	922	0.403459
metab_100006171	eugenol sulfate		Xenobiotics	Food Component/Plant	order.Izemoplasmatales	-0.0904274	0.0417723	0.0306708	922	0.403474
metab_100001396	7-methylxanthine		Xenobiotics	Xanthine Metabolism	Species.animalis	0.0729228	0.0336871	0.0306755	922	0.40349
metab_100001620	glycerophosphoethanolamine		Lipid	Phospholipid Metabolism	genus.Coriobacteriaceae.UCG.002	-0.041371	0.0191121	0.0306798	922	0.40349
metab_100001810	dimethylarginine (SDMA + ADMA)		Amino Acid	Urea cycle; Arginine and Proline Metabolism	Species.ovatus	0.0166477	0.00769045	0.0306745	922	0.40349
metab_100001977	beta-cryptoxanthin		Cofactors and Vitamins	Vitamin A Metabolism	genus.Lactiplantibacillus	-0.0988057	0.045645	0.0306796	922	0.40349
metab_100002154	ergothioneine		Xenobiotics	Food Component/Plant	family.Micrococcaceae	-0.118342	0.0546678	0.0306731	922	0.40349
metab_100002873	1-lignoceroyl-GPC (24:0)		Lipid	Lysophospholipid	genus.Enterorhabdus	0.0174087	0.00804217	0.0306783	922	0.40349
metab_100006438	citraconate/glutaconate		Energy	TCA Cycle	genus..Eubacterium..hallii.group	-0.0440901	0.0203683	0.0306801	922	0.40349
metab_100020214	glyco-beta-muricholate**		Lipid	Primary Bile Acid Metabolism	genus.Romboutsia	0.0253507	0.0117111	0.030678	922	0.40349
metab_501	salicylate		Xenobiotics	Drug - Topical Agents	genus..Clostridium..innocuum.group	-0.116193	0.0536766	0.030677	922	0.40349
metab_980	pentadecanoate (15:0)		Lipid	Long Chain Saturated Fatty Acid	Species.massiliensis.5	-0.047694	0.0220332	0.0306807	922	0.40349
metab_100020219	3-formylindole		Xenobiotics	Food Component/Plant	family.Acholeplasmataceae	-0.0281867	0.0130216	0.0306822	922	0.403498
metab_999924757	X - 24757		NA	NA	genus..Eubacterium..eligens.group	0.0317236	0.0146557	0.030685	922	0.403523
metab_100008957	sphingomyelin (d18:2/24:1, d18:1/24:2)*		Lipid	Sphingomyelins	genus..Eubacterium..siraeum.group	0.0118707	0.00548411	0.0306864	922	0.403529
metab_100002910	1-methyl-5-imidazoleacetate		Amino Acid	Histidine Metabolism	genus.Pseudomonas	-0.10562	0.0487962	0.0306908	922	0.403576
metab_100000011	phenylacetate		Amino Acid	Phenylalanine Metabolism	order.Bacteroidales	-0.054515	0.0251868	0.0306972	922	0.403598
metab_100001269	campesterol		Lipid	Sterol	Species.hydrogenotrophica	-0.0567533	0.0262207	0.0306958	922	0.403598
metab_100001399	1,7-dimethylurate		Xenobiotics	Xanthine Metabolism	Species.rubiinfantis	-0.096327	0.0445049	0.0306985	922	0.403598
metab_100001404	indolebutyrate		Amino Acid	Tryptophan Metabolism	family.Ruminococcaceae	-0.0709766	0.0327916	0.0306935	922	0.403598
metab_100015838	eicosenoylcarnitine (C20:1)*		Lipid	Fatty Acid Metabolism (Acyl Carnitine, Monounsaturated)	genus.Anaerofilum	-0.0353872	0.0163494	0.0306964	922	0.403598
metab_100020261	glutamine conjugate of C6H10O2 (1)*		Partially Characterized Molecules	Partially Characterized Molecules	genus.Limosilactobacillus	0.0417286	0.0192794	0.0306986	922	0.403598
metab_999924518	X - 24518		NA	NA	genus.Defluviitaleaceae.UCG.011	-0.0204109	0.00943013	0.0306964	922	0.403598
metab_999923593	X - 23593		NA	NA	family.Christensenellaceae	0.019395	0.00896098	0.0307004	922	0.40361
metab_100006367	3-hydroxyhexanoate		Lipid	Fatty Acid, Monohydroxy	family.Veillonellaceae	-0.0127636	0.00589714	0.0307017	922	0.403616
metab_100001456	7-methylguanine		Nucleotide	Purine Metabolism, Guanine containing	Species.ovatus	0.0151625	0.00700581	0.0307086	922	0.403632
metab_100005998	octadecanedioylcarnitine (C18-DC)*		Lipid	Fatty Acid Metabolism (Acyl Carnitine, Dicarboxylate)	genus.Granulicatella	-0.0577759	0.0266954	0.0307099	922	0.403632
metab_100006438	citraconate/glutaconate		Energy	TCA Cycle	genus.Bifidobacterium	0.024561	0.0113484	0.0307098	922	0.403632
metab_100008999	1-(1-enyl-stearoyl)-2-arachidonoyl-GPE (P-18:0/20:4)*		Lipid	Plasmalogen	genus.Anaeroplasma	-0.0290498	0.0134223	0.0307074	922	0.403632
metab_100009246	2-methylserine		Amino Acid	Glycine, Serine and Threonine Metabolism	genus.Anaerotruncus	-0.0283696	0.013108	0.0307067	922	0.403632
metab_999917438	X - 17438		NA	NA	genus.Streptococcus	0.0214725	0.00992122	0.0307066	922	0.403632
metab_999925267	X - 25267		NA	NA	order.Clostridiales	0.0239601	0.0110706	0.0307073	922	0.403632
metab_999925420	X - 25420		NA	NA	Species.pectinoschiza	-0.0223578	0.0103304	0.0307081	922	0.403632
metab_100001106	1,3-dimethylurate		Xenobiotics	Xanthine Metabolism	genus.Latilactobacillus	-0.057341	0.0264946	0.0307108	922	0.403632
metab_100002761	androsterone glucuronide		Lipid	Androgenic Steroids	genus.Lachnospiraceae.UCG.009	-0.0667574	0.0308463	0.0307151	922	0.40364
metab_100004111	4-methylcatechol sulfate		Xenobiotics	Benzoate Metabolism	genus.Phocea	-0.088658	0.0409655	0.0307138	922	0.40364
metab_100020417	N6,N6-dimethyllysine		Amino Acid	Lysine Metabolism	genus.Pseudomonas	-0.0697063	0.0322086	0.0307135	922	0.40364
metab_100021198	picolinoylglycine		Lipid	Fatty Acid Metabolism (Acyl Glycine)	genus.Negativibacillus	-0.0162176	0.00749358	0.0307152	922	0.40364
metab_999918921	X - 18921		NA	NA	class.Gammaproteobacteria	0.024417	0.0112823	0.0307157	922	0.40364
metab_480	proline		Amino Acid	Urea cycle; Arginine and Proline Metabolism	genus..Eubacterium..fissicatena.group	0.0241834	0.0111745	0.0307179	922	0.403657
metab_100003434	imidazole propionate		Amino Acid	Histidine Metabolism	Species.bicirculans	-0.0165661	0.00765486	0.0307202	922	0.403675
metab_100009069	1-(1-enyl-palmitoyl)-2-linoleoyl-GPE (P-16:0/18:2)*		Lipid	Plasmalogen	genus.Holdemanella	0.0127655	0.00589885	0.030725	922	0.403728
metab_100001229	stearidonate (18:4n3)		Lipid	Long Chain Polyunsaturated Fatty Acid (n3 and n6)	family.Pasteurellaceae	0.0361115	0.0166883	0.030739	922	0.403739
metab_100002910	1-methyl-5-imidazoleacetate		Amino Acid	Histidine Metabolism	genus.Megasphaera	-0.0696091	0.0321675	0.0307333	922	0.403739
metab_100006051	myristoleoylcarnitine (C14:1)*		Lipid	Fatty Acid Metabolism (Acyl Carnitine, Monounsaturated)	genus.Lachnospiraceae.UCG.010	-0.0201763	0.00932407	0.0307384	922	0.403739
metab_100006108	phenylacetylcarnitine		Peptide	Acetylated Peptides	genus.Intestinimonas	0.0308139	0.0142399	0.0307369	922	0.403739
metab_100008992	1-stearoyl-2-docosahexaenoyl-GPE (18:0/22:6)*		Lipid	Phosphatidylethanolamine (PE)	Species.bouchesdurhonensis	-0.0501318	0.0231669	0.0307342	922	0.403739
metab_100020004	3-carboxy-4-methyl-5-pentyl-2-furanpropionate (3-CMPFP)**		Lipid	Fatty Acid, Dicarboxylate	genus.UCG.003	0.0171024	0.00790352	0.0307379	922	0.403739
metab_100020425	1-carboxyethylleucine	N-lactoyl leucine	Amino Acid	Leucine, Isoleucine and Valine Metabolism	genus.Candidatus.Soleaferrea	0.028524	0.013181	0.0307285	922	0.403739
metab_100021372	2-hydroxy-4-(methylthio)butanoic acid		Amino Acid	Methionine, Cysteine, SAM and Taurine Metabolism	family.Methanobacteriaceae	-0.0472518	0.0218359	0.0307339	922	0.403739
metab_926	caproate (6:0)		Lipid	Medium Chain Fatty Acid	family.Clostridiaceae	-0.00649573	0.00300174	0.0307309	922	0.403739
metab_999912111	X - 12111		NA	NA	genus..Ruminococcus..torques.group	-0.0648311	0.0299594	0.0307327	922	0.403739
metab_999918921	X - 18921		NA	NA	phylum.Proteobacteria	0.0282527	0.0130556	0.0307274	922	0.403739
metab_999921829	X - 21829		NA	NA	Species.massiliensis.1	0.0171163	0.00790997	0.0307383	922	0.403739
metab_999924328	X - 24328		NA	NA	class.Negativicutes	-0.0191838	0.00886517	0.0307335	922	0.403739
metab_999924556	X - 24556		NA	NA	genus.Coprococcus	0.0296543	0.0137037	0.0307325	922	0.403739
metab_999925790	X - 25790		NA	NA	Species.parvulum	-0.0873233	0.0403547	0.0307384	922	0.403739
metab_100005418	17alpha-hydroxypregnanolone glucuronide		Lipid	Pregnenolone Steroids	order.Gastranaerophilales	0.0289263	0.0133681	0.0307428	922	0.403777
metab_100001391	stearoylcarnitine (C18)		Lipid	Fatty Acid Metabolism (Acyl Carnitine, Long Chain Saturated)	family.Veillonellaceae	-0.0125641	0.00580657	0.0307472	922	0.4038
metab_100001550	homostachydrine*		Xenobiotics	Food Component/Plant	genus.Atopobium	-0.100418	0.0464083	0.0307464	922	0.4038
metab_381	2-aminoadipate		Amino Acid	Lysine Metabolism	Species.formicigenerans	0.0166945	0.00771544	0.030747	922	0.4038
metab_888	caprate (10:0)		Lipid	Medium Chain Fatty Acid	genus.Oscillospira	-0.0214223	0.00990054	0.030749	922	0.403813
metab_100001605	catechol sulfate		Xenobiotics	Benzoate Metabolism	family.Prevotellaceae	0.0156958	0.00725412	0.0307523	922	0.403835
metab_100009272	glycosyl-N-palmitoyl-sphingosine (d18:1/16:0)		Lipid	Hexosylceramides (HCER)	Species.stercoris.1	-0.016712	0.00772379	0.0307525	922	0.403835
metab_100001541	2-hydroxy-3-methylvalerate		Amino Acid	Leucine, Isoleucine and Valine Metabolism	phylum.Firmicutes	-0.0651927	0.0301305	0.0307548	922	0.403843
metab_100019794	hydroxy-CMPF*		Lipid	Fatty Acid, Dicarboxylate	genus.GCA.900066575	0.0462263	0.0213646	0.0307545	922	0.403843
metab_100001295	gamma-glutamyltryptophan		Peptide	Gamma-glutamyl Amino Acid	genus.Holdemanella	-0.00836563	0.00386646	0.0307577	922	0.403869
metab_100015967	carotene diol (2)		Cofactors and Vitamins	Vitamin A Metabolism	Species.hydrogenotrophica	-0.0446615	0.020642	0.0307592	922	0.403877
metab_100001606	cholesterol sulfate		Lipid	Sterol	genus.Citrobacter	0.0407677	0.0188428	0.0307629	922	0.403914
metab_100020578	4-allylcatechol sulfate		Xenobiotics	Benzoate Metabolism	Species.bicirculans	0.0295076	0.0136387	0.0307664	922	0.403914
metab_1004	xanthine		Nucleotide	Purine Metabolism, (Hypo)Xanthine/Inosine containing	order.Micrococcales	-0.0660005	0.0305058	0.0307658	922	0.403914
metab_1128	2-aminobutyrate		Amino Acid	Glutathione Metabolism	Species.microfusus	-0.0494057	0.0228355	0.0307653	922	0.403914
metab_339	glutarate (C5-DC)		Lipid	Fatty Acid, Dicarboxylate	family.Marinifilaceae	-0.0260471	0.0120391	0.0307645	922	0.403914
metab_100003169	isoleucylglycine		Peptide	Dipeptide	Species.salivarius	0.02684	0.012406	0.0307707	922	0.403959
metab_100015840	dihomo-linolenoylcarnitine (C20:3n3 or 6)*		Lipid	Fatty Acid Metabolism (Acyl Carnitine, Polyunsaturated)	family.Flavobacteriaceae	0.0304517	0.0140755	0.0307721	922	0.403967
metab_100020351	N-carbamoylvaline		Amino Acid	Leucine, Isoleucine and Valine Metabolism	Species.massiliensis.7	-0.037912	0.0175245	0.030779	922	0.40404
metab_999917612	X - 17612		NA	NA	genus.TM7x	-0.0497056	0.0229761	0.0307794	922	0.40404
metab_100001851	N-acetylserine		Amino Acid	Glycine, Serine and Threonine Metabolism	Species.caccae.1	-0.0534555	0.0247097	0.0307804	922	0.404042
metab_100001590	isobutyrylglycine		Amino Acid	Leucine, Isoleucine and Valine Metabolism	genus.CHKCI001	-0.0771205	0.0356493	0.0307831	922	0.404066
metab_50	spermidine		Amino Acid	Polyamine Metabolism	genus.Lachnospiraceae.FCS020.group	0.0147422	0.00681488	0.0307884	922	0.404123
metab_100003434	imidazole propionate		Amino Acid	Histidine Metabolism	Species.wadsworthensis	-0.0236108	0.0109147	0.0307904	922	0.404139
metab_100001397	1,3,7-trimethylurate		Xenobiotics	Xanthine Metabolism	genus.Hungatella	-0.0565804	0.0261566	0.0307962	922	0.404145
metab_100002253	cinnamoylglycine		Xenobiotics	Food Component/Plant	Species.mayombei	-0.133721	0.0618177	0.0307955	922	0.404145
metab_100005373	fructosyllysine		Amino Acid	Lysine Metabolism	family.UCG.010	-0.0147355	0.006812	0.0307945	922	0.404145
metab_100009045	phenylacetylglutamate		Peptide	Acetylated Peptides	family.Erysipelatoclostridiaceae	-0.0305563	0.0141255	0.030792	922	0.404145
metab_100020377	ethyl beta-glucopyranoside		Xenobiotics	Food Component/Plant	Species.plautii	-0.0565999	0.0261652	0.030794	922	0.404145
metab_999915503	X - 15503		NA	NA	genus.Lachnospiraceae.UCG.009	-0.0343277	0.0158693	0.0307961	922	0.404145
metab_100020241	gamma-glutamylcitrulline*		Peptide	Gamma-glutamyl Amino Acid	Species.mucilaginosa	-0.0679014	0.0313906	0.0307982	922	0.40415
metab_100020515	2-naphthol sulfate		Xenobiotics	Chemical	Species.luti	0.0675116	0.0312104	0.0307983	922	0.40415
metab_999921286	X - 21286		NA	NA	genus.Bilophila	0.0296591	0.013712	0.030807	922	0.404253
metab_100000265	kynurenine		Amino Acid	Tryptophan Metabolism	Species.mucilaginosa	-0.0590879	0.0273185	0.0308128	922	0.404297
metab_100001988	5alpha-pregnan-3beta,20alpha-diol disulfate		Lipid	Progestin Steroids	genus.Paraprevotella	0.0240315	0.0111107	0.030813	922	0.404297
metab_100002259	cis-4-decenoylcarnitine (C10:1)		Lipid	Fatty Acid Metabolism (Acyl Carnitine, Monounsaturated)	genus.Enterococcus	-0.0314934	0.0145605	0.0308124	922	0.404297
metab_100004329	sphingomyelin (d18:2/16:0, d18:1/16:1)*		Lipid	Sphingomyelins	order.Gastranaerophilales	-0.0173796	0.00803526	0.0308139	922	0.404297
metab_100000616	1-stearoyl-2-arachidonoyl-GPI (18:0/20:4)		Lipid	Phosphatidylinositol (PI)	Species.indistinctus	-0.0219708	0.0101582	0.0308165	922	0.40432
metab_100001562	2-palmitoyl-GPC (16:0)*		Lipid	Lysophospholipid	Species.coprocola	0.0146017	0.00675118	0.0308199	922	0.404335
metab_100002154	ergothioneine		Xenobiotics	Food Component/Plant	class.Actinobacteria	-0.0258405	0.0119478	0.0308234	922	0.404335
metab_100004601	1H-indole-7-acetic acid		Xenobiotics	Bacterial/Fungal	family.Lactobacillaceae	-0.0220824	0.0102099	0.0308197	922	0.404335
metab_100008999	1-(1-enyl-stearoyl)-2-arachidonoyl-GPE (P-18:0/20:4)*		Lipid	Plasmalogen	genus.Colidextribacter	-0.0185878	0.00859447	0.0308258	922	0.404335
metab_100009407	pimeloylcarnitine/3-methyladipoylcarnitine (C7-DC)		Lipid	Fatty Acid Metabolism (Acyl Carnitine, Dicarboxylate)	genus.Limosilactobacillus	-0.035191	0.0162714	0.0308261	922	0.404335
metab_100021992	cis-3,4-methyleneheptanoylglycine		Lipid	Fatty Acid Metabolism (Acyl Glycine)	Species.eggerthii	-0.0217485	0.0100559	0.0308262	922	0.404335
metab_254	3-hydroxybutyrate (BHBA)		Lipid	Ketone Bodies	family.Bifidobacteriaceae	-0.0245434	0.0113482	0.0308264	922	0.404335
metab_999912544	X - 12544		NA	NA	genus.Slackia	0.0951228	0.0439819	0.0308247	922	0.404335
metab_999923655	X - 23655		NA	NA	genus.Incertae.Sedis	0.0426998	0.0197433	0.0308259	922	0.404335
metab_999923655	X - 23655		NA	NA	genus.GCA.900066755	-0.0982771	0.0454406	0.0308256	922	0.404335
metab_100015790	sphingomyelin (d18:2/21:0, d16:2/23:0)*		Lipid	Sphingomyelins	genus.Anaerofustis	-0.0463956	0.0214524	0.0308283	922	0.404336
metab_100021131	undecenoylcarnitine (C11:1)		Lipid	Fatty Acid Metabolism (Acyl Carnitine, Monounsaturated)	Species.isoflavoniconvertens	0.0272994	0.0126227	0.0308281	922	0.404336
metab_111	3-hydroxyisobutyrate		Amino Acid	Leucine, Isoleucine and Valine Metabolism	genus.Veillonella	-0.0250463	0.011581	0.0308291	922	0.404336
metab_100005402	11-ketoetiocholanolone glucuronide		Lipid	Androgenic Steroids	family.Selenomonadaceae	-0.0311721	0.0144136	0.0308316	922	0.404357
metab_100009005	1-(1-enyl-palmitoyl)-2-oleoyl-GPE (P-16:0/18:1)*		Lipid	Plasmalogen	Species.obeum	0.0181383	0.00838708	0.0308345	922	0.404372
metab_100010917	palmitoyl-oleoyl-glycerol (16:0/18:1) [2]*		Lipid	Diacylglycerol	Species.inulinivorans	0.0207569	0.00959791	0.0308341	922	0.404372
metab_100000708	isovalerate (i5:0)		Amino Acid	Leucine, Isoleucine and Valine Metabolism	phylum.Euryarchaeota	-0.0288548	0.0133428	0.03084	922	0.404381
metab_100000708	isovalerate (i5:0)		Amino Acid	Leucine, Isoleucine and Valine Metabolism	genus.Methanobrevibacter	-0.0279401	0.0129196	0.0308372	922	0.404381
metab_100001502	gamma-glutamyl-2-aminobutyrate		Peptide	Gamma-glutamyl Amino Acid	Species.intestinalis.2	-0.0227303	0.0105108	0.0308413	922	0.404381
metab_100004182	3b-hydroxy-5-cholenoic acid		Lipid	Secondary Bile Acid Metabolism	family.Enterococcaceae	-0.0269598	0.0124666	0.0308413	922	0.404381
metab_100015787	sphingomyelin (d18:1/19:0, d19:1/18:0)*		Lipid	Sphingomyelins	genus.Faecalibacterium	0.0268944	0.0124363	0.03084	922	0.404381
metab_999921339	X - 21339		NA	NA	genus.Akkermansia	0.0199458	0.0092231	0.0308387	922	0.404381
metab_999921834	X - 21834		NA	NA	genus..Eubacterium..hallii.group	0.0484966	0.0224255	0.0308408	922	0.404381
metab_917	asparagine		Amino Acid	Alanine and Aspartate Metabolism	Species.bartlettii	0.00766805	0.00354585	0.0308423	922	0.404383
metab_100001740	mannitol/sorbitol		Carbohydrate	Fructose, Mannose and Galactose Metabolism	order.Monoglobales	-0.042671	0.0197324	0.0308472	922	0.404406
metab_100002126	16a-hydroxy DHEA 3-sulfate		Lipid	Androgenic Steroids	family..Eubacterium..coprostanoligenes.group	0.0406843	0.0188138	0.0308476	922	0.404406
metab_100002196	13-HODE + 9-HODE		Lipid	Fatty Acid, Monohydroxy	family.Prevotellaceae	0.013958	0.0064546	0.0308465	922	0.404406
metab_922	N-stearoyl-sphinganine (d18:0/18:0)*		Lipid	Dihydroceramides	family.Clostridiaceae	-0.0207416	0.00959155	0.0308467	922	0.404406
metab_999921467	X - 21467		NA	NA	genus.DTU089	-0.0234869	0.0108615	0.0308528	922	0.404462
metab_1231	dihomo-linoleate (20:2n6)		Lipid	Long Chain Polyunsaturated Fatty Acid (n3 and n6)	Species.wadsworthensis	0.0235435	0.0108877	0.0308543	922	0.404471
metab_100001051	1-methylhistidine		Amino Acid	Histidine Metabolism	genus.Erysipelatoclostridium	-0.0172247	0.00796591	0.0308612	922	0.404514
metab_100001320	erythronate*		Carbohydrate	Aminosugar Metabolism	Species.bromii	-0.00883479	0.00408582	0.0308607	922	0.404514
metab_100001415	N6-carbamoylthreonyladenosine		Nucleotide	Purine Metabolism, Adenine containing	Species.bartlettii	0.0087863	0.00406346	0.0308632	922	0.404514
metab_100001925	cyclo(leu-pro)		Peptide	Dipeptide	class.Lentisphaeria	-0.0747785	0.0345834	0.0308637	922	0.404514
metab_100020536	4-ethylcatechol sulfate		Xenobiotics	Benzoate Metabolism	genus.Succiniclasticum	-0.0583415	0.0269816	0.0308636	922	0.404514
metab_498	retinol (Vitamin A)		Cofactors and Vitamins	Vitamin A Metabolism	family.Micrococcaceae	-0.0590583	0.0273131	0.0308636	922	0.404514
metab_533	urea		Amino Acid	Urea cycle; Arginine and Proline Metabolism	genus.Flavonifractor	-0.0159389	0.00737115	0.0308585	922	0.404514
metab_100001657	glycolithocholate sulfate*		Lipid	Secondary Bile Acid Metabolism	class.Lentisphaeria	0.0888746	0.0411045	0.030872	922	0.40452
metab_100002185	indole-3-carboxylate		Amino Acid	Tryptophan Metabolism	family.Anaerofustaceae	-0.036665	0.0169575	0.0308714	922	0.40452
metab_100002488	isoursodeoxycholate		Lipid	Secondary Bile Acid Metabolism	order.Verrucomicrobiales	0.0360965	0.0166941	0.0308665	922	0.40452
metab_100002873	1-lignoceroyl-GPC (24:0)		Lipid	Lysophospholipid	genus.Flavonifractor	-0.0157194	0.00727006	0.0308679	922	0.40452
metab_100005403	etiocholanolone glucuronide		Lipid	Androgenic Steroids	Species.obeum	0.0307404	0.0142175	0.030872	922	0.40452
metab_100009002	1-(1-enyl-palmitoyl)-2-arachidonoyl-GPE (P-16:0/20:4)*		Lipid	Plasmalogen	genus.Flavonifractor	-0.0172431	0.0079749	0.0308716	922	0.40452
metab_100021666	branched-chain, straight-chain, or cyclopropyl 10:1 fatty acid (1)*		Partially Characterized Molecules	Partially Characterized Molecules	genus.Christensenellaceae.R.7.group	0.0225042	0.0104079	0.030867	922	0.40452
metab_480	proline		Amino Acid	Urea cycle; Arginine and Proline Metabolism	family.Acholeplasmataceae	-0.0237991	0.0110067	0.0308659	922	0.40452
metab_999917653	X - 17653		NA	NA	family.Akkermansiaceae	0.019137	0.00885081	0.0308706	922	0.40452
metab_100010936	oleoyl-arachidonoyl-glycerol (18:1/20:4) [1]*		Lipid	Diacylglycerol	genus.GCA.900066755	0.0808537	0.0373955	0.0308747	922	0.404543
metab_100015789	sphingomyelin (d18:2/24:2)*		Lipid	Sphingomyelins	genus.Butyricimonas	0.018302	0.00846501	0.0308783	922	0.404579
metab_100022041	N,N-dimethyl-pro-pro		Peptide	Modified Peptides	genus.Lachnospiraceae.ND3007.group	0.0240003	0.0111007	0.0308806	922	0.404598
metab_999912906	X - 12906		NA	NA	genus.Mogibacterium	-0.0272627	0.0126098	0.0308818	922	0.404602
metab_100004111	4-methylcatechol sulfate		Xenobiotics	Benzoate Metabolism	genus.Gordonibacter	-0.0787785	0.0364382	0.0308864	922	0.404651
metab_1242	N1-methyladenosine		Nucleotide	Purine Metabolism, Adenine containing	Species.ramosum	-0.0241652	0.0111777	0.0308913	922	0.404692
metab_999911372	X - 11372		NA	NA	order.Enterobacterales	-0.0152242	0.007042	0.0308908	922	0.404692
metab_100000792	dehydroepiandrosterone sulfate (DHEA-S)		Lipid	Androgenic Steroids	genus.Defluviitaleaceae.UCG.011	0.0291676	0.0134918	0.0308936	922	0.404711
metab_1221	creatine		Amino Acid	Creatine Metabolism	Species.butyriciproducens	-0.0444581	0.0205647	0.0308945	922	0.404711
metab_999915728	X - 15728		NA	NA	Species.wadsworthensis	0.0481287	0.0222631	0.0308988	922	0.404756
metab_100015792	sphingomyelin (d18:1/25:0, d19:0/24:1, d20:1/23:0, d19:1/24:0)*		Lipid	Sphingomyelins	genus..Eubacterium..eligens.group	0.0164485	0.00760873	0.0309007	922	0.404769
metab_999912851	X - 12851		NA	NA	genus.Alloprevotella	-0.0501177	0.023184	0.0309044	922	0.404806
metab_100010940	diacylglycerol (16:1/18:2 [2], 16:0/18:3 [1])*		Lipid	Diacylglycerol	genus.Flavonifractor	0.0298973	0.0138304	0.0309064	922	0.404814
metab_498	retinol (Vitamin A)		Cofactors and Vitamins	Vitamin A Metabolism	class.Verrucomicrobiae	0.0148174	0.0068545	0.0309067	922	0.404814
metab_100001335	eicosenoate (20:1)		Lipid	Long Chain Monounsaturated Fatty Acid	phylum.Actinobacteriota	-0.0310591	0.0143682	0.0309109	922	0.404857
metab_100001267	piperine		Xenobiotics	Food Component/Plant	genus.Incertae.Sedis	-0.0723842	0.0334864	0.0309155	922	0.404861
metab_100001590	isobutyrylglycine		Amino Acid	Leucine, Isoleucine and Valine Metabolism	genus.Acetanaerobacterium	-0.0646133	0.0298911	0.0309133	922	0.404861
metab_100006051	myristoleoylcarnitine (C14:1)*		Lipid	Fatty Acid Metabolism (Acyl Carnitine, Monounsaturated)	family.Puniceicoccaceae	-0.0897866	0.0415366	0.0309133	922	0.404861
metab_100020851	3-ethylcatechol sulfate (1)		Xenobiotics	Food Component/Plant	genus.Senegalimassilia	0.0349069	0.0161487	0.0309156	922	0.404861
metab_999913553	X - 13553		NA	NA	genus.Lactobacillus	0.0161926	0.00749106	0.0309156	922	0.404861
metab_100001740	mannitol/sorbitol		Carbohydrate	Fructose, Mannose and Galactose Metabolism	family..Clostridium..methylpentosum.group	-0.0475101	0.0219794	0.0309172	922	0.404866
metab_564	threonine		Amino Acid	Glycine, Serine and Threonine Metabolism	genus.Granulicatella	-0.0448372	0.0207429	0.0309177	922	0.404866
metab_482	lactate		Carbohydrate	Glycolysis, Gluconeogenesis, and Pyruvate Metabolism	genus.Hafnia.Obesumbacterium	0.0522509	0.0241734	0.0309228	922	0.404909
metab_999912306	X - 12306		NA	NA	Species.caccae	-0.0253273	0.0117174	0.030922	922	0.404909
metab_100001055	isobutyrylcarnitine (C4)		Amino Acid	Leucine, Isoleucine and Valine Metabolism	genus.Tuzzerella	-0.0355895	0.0164653	0.0309243	922	0.404918
metab_999917367	X - 17367		NA	NA	Species.finegoldii	-0.0407326	0.0188451	0.0309271	922	0.404943
metab_999924456	X - 24456		NA	NA	family.Eggerthellaceae	-0.0135367	0.00626283	0.0309283	922	0.404947
metab_100009162	1-(1-enyl-palmitoyl)-2-palmitoyl-GPC (P-16:0/16:0)*		Lipid	Plasmalogen	genus.Megamonas	-0.0339725	0.0157179	0.0309313	922	0.404975
metab_999921339	X - 21339		NA	NA	family.Christensenellaceae	0.0283742	0.0131278	0.0309329	922	0.404984
metab_100001605	catechol sulfate		Xenobiotics	Benzoate Metabolism	genus.Sanguibacteroides	-0.0897679	0.0415331	0.0309342	922	0.404989
metab_100002259	cis-4-decenoylcarnitine (C10:1)		Lipid	Fatty Acid Metabolism (Acyl Carnitine, Monounsaturated)	Species.colihominis	-0.050115	0.0231872	0.0309367	922	0.40501
metab_100000010	3-phenylpropionate (hydrocinnamate)		Xenobiotics	Benzoate Metabolism	Species.butyriciproducens	-0.0999457	0.0462433	0.0309383	922	0.40502
metab_100001561	2-palmitoleoyl-GPC (16:1)*		Lipid	Lysophospholipid	genus.Lachnospiraceae.FCS020.group	-0.0199099	0.00921214	0.030941	922	0.405033
metab_999921339	X - 21339		NA	NA	genus.Bacteroides	-0.0365506	0.0169116	0.0309405	922	0.405033
metab_100006262	4-methoxyphenol sulfate		Amino Acid	Tyrosine Metabolism	genus.Rikenellaceae.RC9.gut.group	-0.0854216	0.0395244	0.0309433	922	0.405039
metab_1004	xanthine		Nucleotide	Purine Metabolism, (Hypo)Xanthine/Inosine containing	Species.hathewayi	-0.0267192	0.0123629	0.0309432	922	0.405039
metab_100006126	4-vinylguaiacol sulfate		Xenobiotics	Food Component/Plant	family.Peptostreptococcaceae	-0.034994	0.016192	0.030947	922	0.405073
metab_100008903	1,2-dilinoleoyl-GPC (18:2/18:2)		Lipid	Phosphatidylcholine (PC)	family.Clostridiaceae	0.0134492	0.00622309	0.0309476	922	0.405073
metab_999924475	X - 24475		NA	NA	Species.bicirculans	0.0279248	0.0129212	0.0309499	922	0.405091
metab_100021104	pregnenetriol disulfate*		Lipid	Pregnenolone Steroids	family.Saccharimonadaceae	0.0462265	0.0213899	0.0309511	922	0.405095
metab_100020253	glycine conjugate of C10H12O2*		Partially Characterized Molecules	Partially Characterized Molecules	Species.longoviformis	0.0803523	0.0371808	0.0309525	922	0.405096
metab_1083	N-acetylmethionine		Amino Acid	Methionine, Cysteine, SAM and Taurine Metabolism	genus.Cloacibacillus	0.0306614	0.0141877	0.0309529	922	0.405096
metab_999912221	X - 12221		NA	NA	genus..Eubacterium..nodatum.group	-0.061931	0.0286573	0.0309546	922	0.405107
metab_100001740	mannitol/sorbitol		Carbohydrate	Fructose, Mannose and Galactose Metabolism	family.Erysipelotrichaceae	-0.0305932	0.0141565	0.030956	922	0.405114
metab_100006367	3-hydroxyhexanoate		Lipid	Fatty Acid, Monohydroxy	family.Enterobacteriaceae	0.0116523	0.00539196	0.0309584	922	0.405134
metab_999912830	X - 12830		NA	NA	Species.fairfieldensis	-0.147019	0.0680338	0.0309646	922	0.405204
metab_999921441	X - 21441		NA	NA	order.Christensenellales	-0.0317789	0.0147061	0.0309677	922	0.405233
metab_999921339	X - 21339		NA	NA	genus..Eubacterium..hallii.group	0.0325459	0.0150613	0.0309695	922	0.405245
metab_100005986	sphingomyelin (d18:1/24:1, d18:2/24:0)*		Lipid	Sphingomyelins	genus.Terrisporobacter	0.0147458	0.00682406	0.0309728	922	0.405254
metab_100021467	pentose acid*		Partially Characterized Molecules	Partially Characterized Molecules	phylum.Verrucomicrobiota	0.0288062	0.0133309	0.0309722	922	0.405254
metab_999922771	X - 22771		NA	NA	order.Actinomycetales	-0.0533634	0.0246953	0.0309716	922	0.405254
metab_1114	3-aminoisobutyrate		Nucleotide	Pyrimidine Metabolism, Thymine containing	family.Clostridiaceae	0.0166125	0.00768808	0.0309764	922	0.405289
metab_100002154	ergothioneine		Xenobiotics	Food Component/Plant	genus.Oscillospira	-0.0343701	0.0159063	0.0309784	922	0.405293
metab_363	myo-inositol		Lipid	Inositol Metabolism	genus.Phocea	-0.0347055	0.0160615	0.0309784	922	0.405293
metab_100001604	hydroquinone sulfate		Xenobiotics	Drug - Topical Agents	family.Succinivibrionaceae	0.104944	0.0485689	0.0309826	922	0.405336
metab_100020219	3-formylindole		Xenobiotics	Food Component/Plant	genus.Anaeroplasma	-0.026147	0.0121011	0.0309848	922	0.405354
metab_100001106	1,3-dimethylurate		Xenobiotics	Xanthine Metabolism	genus.Family.XIII.UCG.001	0.0348086	0.01611	0.0309863	922	0.405362
metab_100005998	octadecanedioylcarnitine (C18-DC)*		Lipid	Fatty Acid Metabolism (Acyl Carnitine, Dicarboxylate)	genus..Eubacterium..nodatum.group	-0.0414076	0.0191645	0.0309896	922	0.405362
metab_100006379	C-glycosyltryptophan		Amino Acid	Tryptophan Metabolism	genus.Tyzzerella	-0.0110522	0.00511523	0.0309885	922	0.405362
metab_100010941	linoleoyl-linoleoyl-glycerol (18:2/18:2) [1]*		Lipid	Diacylglycerol	Species.omnicolens	-0.120837	0.0559264	0.0309899	922	0.405362
metab_999913695	X - 13695		NA	NA	Species.faecium	-0.0268553	0.0124293	0.0309896	922	0.405362
metab_100021131	undecenoylcarnitine (C11:1)		Lipid	Fatty Acid Metabolism (Acyl Carnitine, Monounsaturated)	Species.parvulum	-0.0756179	0.0349991	0.0309954	922	0.405411
metab_1547	N-stearoyl-sphingosine (d18:1/18:0)*		Lipid	Ceramides	genus.Coprococcus	0.0251311	0.0116317	0.030995	922	0.405411
metab_100020419	1-carboxyethylphenylalanine	N-lactoyl phenylalanine	Amino Acid	Phenylalanine Metabolism	genus.TM7x	0.028375	0.0131335	0.031	922	0.40546
metab_100000841	oxalate (ethanedioate)		Cofactors and Vitamins	Ascorbate and Aldarate Metabolism	Species.hathewayi	-0.0222053	0.0102779	0.0310019	922	0.405472
metab_100002152	andro steroid monosulfate C19H28O6S (1)*		Lipid	Androgenic Steroids	genus.Eisenbergiella	0.0395664	0.0183138	0.0310027	922	0.405472
metab_266	cholesterol		Lipid	Sterol	order.Micrococcales	-0.0512347	0.0237151	0.0310059	922	0.405503
metab_100015641	N-oleoylserine		Lipid	Endocannabinoid	Species.justesenii	-0.0635267	0.0294049	0.0310074	922	0.405511
metab_100001055	isobutyrylcarnitine (C4)		Amino Acid	Leucine, Isoleucine and Valine Metabolism	order.Methanobacteriales	-0.0602194	0.0278748	0.0310116	922	0.405545
metab_100001399	1,7-dimethylurate		Xenobiotics	Xanthine Metabolism	genus.DTU089	0.035281	0.0163311	0.0310122	922	0.405545
metab_999912851	X - 12851		NA	NA	genus.CAG.56	-0.0354788	0.0164227	0.0310126	922	0.405545
metab_100002154	ergothioneine		Xenobiotics	Food Component/Plant	Species.sobrinus	-0.080544	0.0372834	0.0310147	922	0.405561
metab_100000656	1-stearoyl-GPI (18:0)		Lipid	Lysophospholipid	genus.Intestinibacter	0.0126268	0.005845	0.0310182	922	0.405595
metab_100000882	3-hydroxymyristate		Lipid	Fatty Acid, Monohydroxy	family.Acholeplasmataceae	0.0394185	0.0182473	0.0310208	922	0.405607
metab_100001399	1,7-dimethylurate		Xenobiotics	Xanthine Metabolism	genus.Defluviitaleaceae.UCG.011	0.0417979	0.019349	0.0310229	922	0.405607
metab_100006293	sphingomyelin (d18:1/20:2, d18:2/20:1, d16:1/22:2)*		Lipid	Sphingomyelins	Species.funiformis	-0.0368821	0.0170734	0.0310229	922	0.405607
metab_100006376	3-methoxycatechol sulfate (2)		Xenobiotics	Benzoate Metabolism	order.Veillonellales.Selenomonadales	0.0208147	0.00963544	0.0310224	922	0.405607
metab_100020261	glutamine conjugate of C6H10O2 (1)*		Partially Characterized Molecules	Partially Characterized Molecules	order.Verrucomicrobiales	0.020923	0.00968569	0.0310241	922	0.405607
metab_999921842	X - 21842		NA	NA	Species.hominis	0.02541	0.0117628	0.0310244	922	0.405607
metab_100015792	sphingomyelin (d18:1/25:0, d19:0/24:1, d20:1/23:0, d19:1/24:0)*		Lipid	Sphingomyelins	family.Oscillospiraceae	0.0401955	0.0186076	0.0310262	922	0.405612
metab_1629	taurochenodeoxycholate		Lipid	Primary Bile Acid Metabolism	genus.Epulopiscium	-0.101882	0.0471639	0.0310266	922	0.405612
metab_1135	ursodeoxycholate		Lipid	Secondary Bile Acid Metabolism	order.Pseudomonadales	0.0984113	0.0455578	0.0310285	922	0.405615
metab_999912111	X - 12111		NA	NA	order.DTU014	-0.128015	0.0592625	0.0310282	922	0.405615
metab_999923782	X - 23782		NA	NA	family.Synergistaceae	-0.0529978	0.0245347	0.0310308	922	0.405622
metab_999925172	X - 25172		NA	NA	Species.vulgatus	-0.0153762	0.0071182	0.0310303	922	0.405622
metab_100001541	2-hydroxy-3-methylvalerate		Amino Acid	Leucine, Isoleucine and Valine Metabolism	family.Lachnospiraceae	-0.0729079	0.0337525	0.0310338	922	0.405637
metab_566	valine		Amino Acid	Leucine, Isoleucine and Valine Metabolism	Species.ovatus	0.0149751	0.00693264	0.0310332	922	0.405637
metab_100019982	octadecadienedioate (C18:2-DC)*		Lipid	Fatty Acid, Dicarboxylate	Species.colihominis	-0.0743737	0.0344313	0.0310348	922	0.40564
metab_100000672	1-myristoyl-2-palmitoyl-GPC (14:0/16:0)		Lipid	Phosphatidylcholine (PC)	genus.Oscillibacter	-0.0204798	0.00948147	0.0310407	922	0.405655
metab_100002953	16-hydroxypalmitate		Lipid	Fatty Acid, Monohydroxy	order.Bacteroidales	0.022992	0.0106444	0.0310383	922	0.405655
metab_100004182	3b-hydroxy-5-cholenoic acid		Lipid	Secondary Bile Acid Metabolism	order.Gastranaerophilales	0.0228183	0.0105642	0.0310422	922	0.405655
metab_100004575	N2,N5-diacetylornithine		Amino Acid	Urea cycle; Arginine and Proline Metabolism	genus.UCG.002	0.0187764	0.00869288	0.0310416	922	0.405655
metab_100005402	11-ketoetiocholanolone glucuronide		Lipid	Androgenic Steroids	genus.Blautia	-0.0481561	0.0222946	0.0310404	922	0.405655
metab_100010927	linoleoyl-linolenoyl-glycerol (18:2/18:3) [2]*		Lipid	Diacylglycerol	Species.excrementihominis	-0.0394482	0.018263	0.0310391	922	0.405655
metab_501	salicylate		Xenobiotics	Drug - Topical Agents	Species.magna	0.251439	0.116406	0.0310379	922	0.405655
metab_100006290	sphingomyelin (d18:1/20:0, d16:1/22:0)*		Lipid	Sphingomyelins	genus.Sutterella	-0.0132246	0.00612272	0.031045	922	0.40567
metab_100020423	1-carboxyethylvaline	N-lactoyl valine	Amino Acid	Leucine, Isoleucine and Valine Metabolism	genus.Agathobacter	0.0221979	0.0102771	0.0310445	922	0.40567
metab_100000437	theophylline		Xenobiotics	Xanthine Metabolism	family.UCG.010	0.0352734	0.016331	0.0310465	922	0.405675
metab_100001856	1-stearoyl-2-oleoyl-GPE (18:0/18:1)		Lipid	Phosphatidylethanolamine (PE)	genus.Marvinbryantia	-0.0200091	0.00926389	0.0310471	922	0.405675
metab_100001612	N-acetyl-aspartyl-glutamate (NAAG)		Amino Acid	Glutamate Metabolism	Species.inulinivorans	0.010724	0.00496509	0.0310486	922	0.405682
metab_100002544	4-hydroxyglutamate		Amino Acid	Glutamate Metabolism	Species.succinatutens	-0.0272698	0.0126261	0.0310551	922	0.405687
metab_100003258	2-O-methylascorbic acid		Cofactors and Vitamins	Ascorbate and Aldarate Metabolism	genus..Eubacterium..hallii.group	0.0164865	0.00763318	0.0310509	922	0.405687
metab_100004523	N-delta-acetylornithine		Amino Acid	Urea cycle; Arginine and Proline Metabolism	Species.fastidiosa	-0.143562	0.0664694	0.0310535	922	0.405687
metab_100015737	ceramide (d18:1/17:0, d17:1/18:0)*		Lipid	Ceramides	genus.Allisonella	-0.0370423	0.0171508	0.0310548	922	0.405687
metab_1537	1-palmitoyl-2-linoleoyl-GPC (16:0/18:2)		Lipid	Phosphatidylcholine (PC)	genus.Enterobacter	-0.0284883	0.0131899	0.0310501	922	0.405687
metab_338	gluconate		Xenobiotics	Food Component/Plant	Species.hathewayi	-0.0277609	0.0128534	0.0310543	922	0.405687
metab_999926109	X - 26109		NA	NA	class.Desulfovibrionia	0.0287284	0.0133012	0.0310525	922	0.405687
metab_100002027	androstenediol (3alpha, 17alpha) monosulfate (3)		Lipid	Androgenic Steroids	genus.Leuconostoc	-0.0819375	0.0379379	0.0310565	922	0.405693
metab_100020851	3-ethylcatechol sulfate (1)		Xenobiotics	Food Component/Plant	genus.Dialister	-0.0244106	0.0113026	0.0310597	922	0.405723
metab_100000258	glycerol 3-phosphate		Lipid	Glycerolipid Metabolism	Species.faecis	0.0164437	0.00761424	0.0310706	922	0.405801
metab_100002356	(16 or 17)-methylstearate (a19:0 or i19:0)		Lipid	Fatty Acid, Branched	class.Desulfovibrionia	0.0197175	0.00913013	0.0310696	922	0.405801
metab_100004634	3-methoxytyramine sulfate		Amino Acid	Tyrosine Metabolism	genus.Desulfovibrio	-0.0123933	0.00573859	0.0310677	922	0.405801
metab_100006190	2-acetamidophenol sulfate		Xenobiotics	Food Component/Plant	phylum.Verrucomicrobiota	0.038499	0.0178271	0.0310717	922	0.405801
metab_100020421	1-carboxyethyltyrosine	N-lactoyl tyrosine	Amino Acid	Tyrosine Metabolism	genus.Candidatus.Soleaferrea	0.0282591	0.0130854	0.0310717	922	0.405801
metab_999922162	X - 22162		NA	NA	family.Pasteurellaceae	0.0249197	0.011539	0.03107	922	0.405801
metab_999923680	X - 23680		NA	NA	genus.Enterobacter	-0.074025	0.0342774	0.0310716	922	0.405801
metab_100001730	3,4-dihydroxybutyrate		Lipid	Fatty Acid, Dihydroxy	genus.Frisingicoccus	0.0237842	0.0110137	0.031077	922	0.405858
metab_100015837	arachidonoylcarnitine (C20:4)		Lipid	Fatty Acid Metabolism (Acyl Carnitine, Polyunsaturated)	genus.Frisingicoccus	0.0243725	0.0112862	0.031079	922	0.405869
metab_100020425	1-carboxyethylleucine	N-lactoyl leucine	Amino Acid	Leucine, Isoleucine and Valine Metabolism	genus.Anaerofilum	0.038944	0.0180341	0.0310808	922	0.405869
metab_100021467	pentose acid*		Partially Characterized Molecules	Partially Characterized Molecules	genus.HT002	-0.12093	0.0559998	0.0310805	922	0.405869
metab_1110	N-acetylalanine		Amino Acid	Alanine and Aspartate Metabolism	genus.UC5.1.2E3	-0.0183246	0.00848576	0.0310814	922	0.405869
metab_512	taurine		Amino Acid	Methionine, Cysteine, SAM and Taurine Metabolism	genus.Pseudomonas	-0.0322051	0.0149136	0.0310823	922	0.405869
metab_999921441	X - 21441		NA	NA	genus.Terrisporobacter	0.0233243	0.0108013	0.0310858	922	0.405904
metab_100006115	arabonate/xylonate		Carbohydrate	Pentose Metabolism	genus.Lachnospiraceae.UCG.009	-0.0481243	0.0222862	0.0310881	922	0.405923
metab_100009042	5-hydroxyindole sulfate		Amino Acid	Tryptophan Metabolism	Species.colihominis	-0.0538054	0.0249175	0.0310902	922	0.405938
metab_100020823	lithocholate sulfate (1)		Lipid	Secondary Bile Acid Metabolism	genus.Cloacibacillus	0.0818253	0.0378938	0.0310912	922	0.405941
metab_100006620	nonanoylcarnitine (C9)		Lipid	Fatty Acid Metabolism (Acyl Carnitine, Medium Chain)	genus.TM7x	-0.0326982	0.015143	0.0310944	922	0.405957
metab_100020823	lithocholate sulfate (1)		Lipid	Secondary Bile Acid Metabolism	family.Atopobiaceae	-0.0577544	0.0267469	0.0310943	922	0.405957
metab_999915728	X - 15728		NA	NA	genus.Alloscardovia	-0.180891	0.0837738	0.0310951	922	0.405957
metab_999912729	X - 12729		NA	NA	class.Gammaproteobacteria	0.0330833	0.0153216	0.0310967	922	0.405966
metab_100000963	homocitrulline		Amino Acid	Urea cycle; Arginine and Proline Metabolism	Species.filiformis	0.0453672	0.0210109	0.0310995	922	0.405968
metab_100009131	1-linoleoyl-2-arachidonoyl-GPC (18:2/20:4n6)*		Lipid	Phosphatidylcholine (PC)	genus.Eisenbergiella	-0.0203688	0.00943333	0.0310987	922	0.405968
metab_100015638	2-hydroxynervonate*		Lipid	Fatty Acid, Monohydroxy	Species.eutactus	0.0136355	0.006315	0.0310994	922	0.405968
metab_100004523	N-delta-acetylornithine		Amino Acid	Urea cycle; Arginine and Proline Metabolism	genus.Rothia	-0.112114	0.0519241	0.0311029	922	0.405974
metab_100010925	palmitoyl-arachidonoyl-glycerol (16:0/20:4) [2]*		Lipid	Diacylglycerol	family.Defluviitaleaceae	-0.0396896	0.0183817	0.0311018	922	0.405974
metab_100015835	cerotoylcarnitine (C26)*		Lipid	Fatty Acid Metabolism (Acyl Carnitine, Long Chain Saturated)	genus.Acetanaerobacterium	0.0602684	0.0279127	0.0311034	922	0.405974
metab_922	N-stearoyl-sphinganine (d18:0/18:0)*		Lipid	Dihydroceramides	genus.Christensenellaceae.R.7.group	-0.0254905	0.0118055	0.031101	922	0.405974
metab_100001856	1-stearoyl-2-oleoyl-GPE (18:0/18:1)		Lipid	Phosphatidylethanolamine (PE)	Species.formicigenerans	0.0254969	0.0118087	0.0311048	922	0.40598
metab_999912283	X - 12283		NA	NA	Species.massiliensis.4	-0.0459472	0.0212805	0.0311075	922	0.406003
metab_100000656	1-stearoyl-GPI (18:0)		Lipid	Lysophospholipid	order.Micrococcales	-0.0627206	0.0290499	0.0311122	922	0.406025
metab_100001948	succinylcarnitine (C4-DC)		Energy	TCA Cycle	class.Actinobacteria	0.0139151	0.00644497	0.0311125	922	0.406025
metab_100009407	pimeloylcarnitine/3-methyladipoylcarnitine (C7-DC)		Lipid	Fatty Acid Metabolism (Acyl Carnitine, Dicarboxylate)	genus.Defluviitaleaceae.UCG.011	0.0245529	0.011372	0.0311127	922	0.406025
metab_100020217	N,N,N-trimethyl-alanylproline betaine (TMAP)		Amino Acid	Urea cycle; Arginine and Proline Metabolism	genus.UCG.005	0.0190791	0.00883662	0.0311101	922	0.406025
metab_100020211	3-hydroxybutyroylglycine**		Lipid	Fatty Acid Metabolism (Acyl Glycine)	genus.Oscillibacter	0.0236589	0.0109581	0.0311141	922	0.406032
metab_999911315	X - 11315		NA	NA	genus.UC5.1.2E3	-0.0278097	0.0128807	0.0311159	922	0.406045
metab_100020542	11beta-hydroxyetiocholanolone glucuronide*		Lipid	Androgenic Steroids	Species.funiformis	-0.0560866	0.0259783	0.0311186	922	0.406069
metab_100000774	phenyllactate (PLA)		Amino Acid	Phenylalanine Metabolism	genus.Prevotella_9	0.00977253	0.00452653	0.0311216	922	0.406076
metab_100001106	1,3-dimethylurate		Xenobiotics	Xanthine Metabolism	genus..Eubacterium..hallii.group	0.0465119	0.0215441	0.0311235	922	0.406076
metab_100009045	phenylacetylglutamate		Peptide	Acetylated Peptides	order.Peptococcales	0.033555	0.0155424	0.0311227	922	0.406076
metab_100009407	pimeloylcarnitine/3-methyladipoylcarnitine (C7-DC)		Lipid	Fatty Acid Metabolism (Acyl Carnitine, Dicarboxylate)	genus.Marvinbryantia	0.0171149	0.00792755	0.0311236	922	0.406076
metab_100021162	palmitoyl-sphingosine-phosphoethanolamine (d18:1/16:0)		Lipid	Ceramide PEs	family.Peptococcaceae	0.0115151	0.00533364	0.031121	922	0.406076
metab_100002014	5alpha-pregnan-3beta,20alpha-diol monosulfate (2)		Lipid	Progestin Steroids	genus.Akkermansia	0.0229421	0.0106268	0.0311261	922	0.406098
metab_999923587	X - 23587		NA	NA	genus.Holdemania	0.048683	0.0225502	0.0311273	922	0.406101
metab_209	adenosine 5'-monophosphate (AMP)		Nucleotide	Purine Metabolism, Adenine containing	family.UCG.010	-0.0197981	0.00917087	0.031132	922	0.406133
metab_272	corticosterone		Lipid	Corticosteroids	family.Defluviitaleaceae	0.0392047	0.0181604	0.0311323	922	0.406133
metab_999912283	X - 12283		NA	NA	genus.Eggerthella	-0.0426221	0.0197432	0.0311309	922	0.406133
metab_100000453	paraxanthine		Xenobiotics	Xanthine Metabolism	Species.rubiinfantis	-0.109117	0.0505457	0.0311348	922	0.406153
metab_100020219	3-formylindole		Xenobiotics	Food Component/Plant	Species.plautii	-0.0195215	0.00904359	0.0311483	922	0.406314
metab_100020515	2-naphthol sulfate		Xenobiotics	Chemical	Species.pectinoschiza	-0.0322584	0.0149442	0.0311489	922	0.406314
metab_999912411	X - 12411		NA	NA	genus..Ruminococcus..torques.group	-0.0361552	0.0167497	0.0311513	922	0.406334
metab_100001615	octadecanedioate (C18-DC)		Lipid	Fatty Acid, Dicarboxylate	genus.Anaerotruncus	-0.0278223	0.0128895	0.0311537	922	0.406342
metab_100009275	methylsuccinoylcarnitine		Amino Acid	Leucine, Isoleucine and Valine Metabolism	genus.Lachnospiraceae.UCG.009	-0.0503302	0.023317	0.0311546	922	0.406342
metab_999922509	X - 22509		NA	NA	genus.Fenollaria	-0.12213	0.0565799	0.0311533	922	0.406342
metab_100001988	5alpha-pregnan-3beta,20alpha-diol disulfate		Lipid	Progestin Steroids	genus.Hafnia.Obesumbacterium	-0.0906708	0.0420077	0.0311613	922	0.406418
metab_100001151	butyrylglycine		Lipid	Fatty Acid Metabolism (also BCAA Metabolism)	Species.colihominis	-0.0387028	0.0179313	0.031164	922	0.406427
metab_100002544	4-hydroxyglutamate		Amino Acid	Glutamate Metabolism	family.Synergistaceae	0.0615613	0.0285221	0.0311659	922	0.406427
metab_100008915	1-palmitoyl-2-docosahexaenoyl-GPC (16:0/22:6)		Lipid	Phosphatidylcholine (PC)	order.Clostridiales	0.0109861	0.0050899	0.0311632	922	0.406427
metab_100019794	hydroxy-CMPF*		Lipid	Fatty Acid, Dicarboxylate	genus.Holdemanella	0.0309956	0.0143606	0.0311658	922	0.406427
metab_799	betaine		Amino Acid	Glycine, Serine and Threonine Metabolism	genus..Clostridium..innocuum.group	-0.0238017	0.0110276	0.0311663	922	0.406427
metab_100001296	stachydrine		Xenobiotics	Food Component/Plant	genus.Paraprevotella	0.0409492	0.0189729	0.0311713	922	0.406456
metab_100001400	1-methylurate		Xenobiotics	Xanthine Metabolism	genus.Anaerostipes	-0.051667	0.0239388	0.0311721	922	0.406456
metab_100019831	3-hydroxyphenylacetoylglutamine		Peptide	Acetylated Peptides	genus..Eubacterium..eligens.group	0.0189453	0.00877779	0.03117	922	0.406456
metab_999917653	X - 17653		NA	NA	family.Oxalobacteraceae	0.0399143	0.0184934	0.0311717	922	0.406456
metab_100002796	cis-4-decenoate (10:1n6)*		Lipid	Medium Chain Fatty Acid	family.Prevotellaceae	0.0164711	0.00763161	0.0311741	922	0.406459
metab_100015966	carotene diol (1)		Cofactors and Vitamins	Vitamin A Metabolism	order.Bacillales	-0.0817814	0.0378924	0.0311751	922	0.406459
metab_100020427	1-carboxyethylisoleucine	N-lactoyl isoleucine	Amino Acid	Leucine, Isoleucine and Valine Metabolism	genus.Klebsiella	0.0299234	0.0138647	0.0311758	922	0.406459
metab_563	glutamine		Amino Acid	Glutamate Metabolism	Species.finegoldii.1	-0.0170303	0.00789076	0.0311749	922	0.406459
metab_100021363	vanillic acid glycine		Xenobiotics	Food Component/Plant	order.Clostridiales	0.0242198	0.0112222	0.0311786	922	0.406484
metab_100008920	sphingomyelin (d18:1/17:0, d17:1/18:0, d19:1/16:0)		Lipid	Sphingomyelins	family.Acholeplasmataceae	-0.0287673	0.0133296	0.0311832	922	0.406532
metab_100003260	carboxyethyl-GABA		Amino Acid	Glutamate Metabolism	order.Izemoplasmatales	-0.0245746	0.0113869	0.0311842	922	0.406534
metab_100001274	N-acetylthreonine		Amino Acid	Glycine, Serine and Threonine Metabolism	Species.eutactus	0.00974828	0.00451703	0.0311858	922	0.406543
metab_100002107	palmitoyl sphingomyelin (d18:1/16:0)		Lipid	Sphingomyelins	order.Acholeplasmatales	-0.0181509	0.00841075	0.03119	922	0.406556
metab_100002989	oleoyl-linoleoyl-glycerol (18:1/18:2) [1]		Lipid	Diacylglycerol	genus.Butyrivibrio	-0.0203806	0.00944398	0.0311912	922	0.406556
metab_100006642	glycodeoxycholate 3-sulfate		Lipid	Secondary Bile Acid Metabolism	order.Monoglobales	-0.0508951	0.0235838	0.0311908	922	0.406556
metab_100008985	1-palmitoyl-2-dihomo-linolenoyl-GPC (16:0/20:3n3 or 6)*		Lipid	Phosphatidylcholine (PC)	genus.Lachnospiraceae.ND3007.group	0.0127117	0.00589024	0.031188	922	0.406556
metab_100020419	1-carboxyethylphenylalanine	N-lactoyl phenylalanine	Amino Acid	Phenylalanine Metabolism	phylum.Bacteroidota	-0.0319975	0.014827	0.0311907	922	0.406556
metab_98	kynurenate		Amino Acid	Tryptophan Metabolism	family.Pasteurellaceae	0.0198628	0.00920422	0.0311942	922	0.406578
metab_999923593	X - 23593		NA	NA	genus.Christensenellaceae.R.7.group	0.0168874	0.00782545	0.0311946	922	0.406578
metab_999923680	X - 23680		NA	NA	genus.Atopobium	-0.0851067	0.039438	0.0311959	922	0.406583
metab_100004295	2-piperidinone		Xenobiotics	Food Component/Plant	genus.Collinsella	0.0354716	0.0164375	0.0311972	922	0.406589
metab_252	succinate		Energy	TCA Cycle	genus.Paludicola	0.0143289	0.00664009	0.0311998	922	0.406611
metab_100000997	3-hydroxydecanoate		Lipid	Fatty Acid, Monohydroxy	Species.champanellensis	0.0252853	0.0117174	0.0312015	922	0.406621
metab_100000774	phenyllactate (PLA)		Amino Acid	Phenylalanine Metabolism	genus.Mitsuokella	0.0256249	0.0118755	0.031211	922	0.406686
metab_100001988	5alpha-pregnan-3beta,20alpha-diol disulfate		Lipid	Progestin Steroids	genus..Eubacterium..eligens.group	0.025479	0.0118083	0.0312168	922	0.406686
metab_100002126	16a-hydroxy DHEA 3-sulfate		Lipid	Androgenic Steroids	family.Hafniaceae	-0.0925359	0.042886	0.0312169	922	0.406686
metab_100003001	1-(1-enyl-stearoyl)-GPE (P-18:0)*		Lipid	Lysoplasmalogen	genus.Catenibacterium	0.0149021	0.00690613	0.0312096	922	0.406686
metab_100009045	phenylacetylglutamate		Peptide	Acetylated Peptides	Species.plautii	-0.0355588	0.0164789	0.0312076	922	0.406686
metab_100010942	linoleoyl-linoleoyl-glycerol (18:2/18:2) [2]*		Lipid	Diacylglycerol	genus.Tuzzerella	0.0386952	0.0179332	0.0312156	922	0.406686
metab_100020479	indoleacetoylcarnitine*		Amino Acid	Tryptophan Metabolism	genus.TM7x	-0.0459866	0.0213124	0.0312149	922	0.406686
metab_1022	picolinate		Amino Acid	Tryptophan Metabolism	Species.massiliensis.9	-0.0564961	0.0261829	0.0312147	922	0.406686
metab_1268	gamma-glutamylleucine		Peptide	Gamma-glutamyl Amino Acid	genus.Anaeroplasma	-0.018281	0.00847233	0.0312165	922	0.406686
metab_999911381	X - 11381		NA	NA	genus.Lachnospiraceae.UCG.009	-0.0423877	0.0196441	0.0312124	922	0.406686
metab_999912111	X - 12111		NA	NA	order.Opitutales	-0.168066	0.0778878	0.0312114	922	0.406686
metab_999925420	X - 25420		NA	NA	genus.Blautia	-0.057473	0.026636	0.031217	922	0.406686
metab_100015684	myristoyl-linoleoyl-glycerol (14:0/18:2) [2]*		Lipid	Diacylglycerol	Species.eggerthii	0.0252147	0.0116859	0.0312179	922	0.406686
metab_100001106	1,3-dimethylurate		Xenobiotics	Xanthine Metabolism	genus.Erysipelatoclostridium	-0.0358586	0.0166193	0.0312222	922	0.406689
metab_100001757	thymol sulfate		Xenobiotics	Food Component/Plant	genus.Tuzzerella	-0.077666	0.0359957	0.0312225	922	0.406689
metab_100006292	sphingomyelin (d18:1/20:1, d18:2/20:0)*		Lipid	Sphingomyelins	Species.eutactus	0.00814956	0.00377705	0.0312223	922	0.406689
metab_100009130	1-oleoyl-2-docosahexaenoyl-GPC (18:1/22:6)*		Lipid	Phosphatidylcholine (PC)	genus.Erysipelatoclostridium	-0.0148835	0.00689803	0.0312226	922	0.406689
metab_100010916	palmitoyl-oleoyl-glycerol (16:0/18:1) [1]*		Lipid	Diacylglycerol	Species.merdae	0.0233632	0.0108279	0.0312204	922	0.406689
metab_100009055	palmitoyl-linoleoyl-glycerol (16:0/18:2) [2]*		Lipid	Diacylglycerol	Species.edouardi	0.0207399	0.00961246	0.0312257	922	0.406719
metab_100001605	catechol sulfate		Xenobiotics	Benzoate Metabolism	Species.bromii	0.0145152	0.00672781	0.0312345	922	0.40681
metab_100006290	sphingomyelin (d18:1/20:0, d16:1/22:0)*		Lipid	Sphingomyelins	genus.Clostridium.sensu.stricto.1	0.0110401	0.00511708	0.0312336	922	0.40681
metab_100001300	alpha-hydroxyisovalerate		Amino Acid	Leucine, Isoleucine and Valine Metabolism	Species.parvulum	0.0797235	0.0369525	0.0312372	922	0.406811
metab_100004089	2-hydroxydecanoate		Lipid	Fatty Acid, Monohydroxy	genus.Oscillibacter	-0.0183172	0.00849014	0.0312361	922	0.406811
metab_100021467	pentose acid*		Partially Characterized Molecules	Partially Characterized Molecules	Species.shahii	-0.0301944	0.0139953	0.031237	922	0.406811
metab_100001635	ectoine		Xenobiotics	Chemical	Species.massiliensis.7	-0.0765096	0.0354632	0.0312392	922	0.406824
metab_100003258	2-O-methylascorbic acid		Cofactors and Vitamins	Ascorbate and Aldarate Metabolism	genus.Bilophila	-0.0153729	0.00712561	0.0312408	922	0.406824
metab_100015792	sphingomyelin (d18:1/25:0, d19:0/24:1, d20:1/23:0, d19:1/24:0)*		Lipid	Sphingomyelins	genus..Eubacterium..xylanophilum.group	0.0171901	0.00796791	0.0312404	922	0.406824
metab_100006641	glycochenodeoxycholate 3-sulfate		Lipid	Primary Bile Acid Metabolism	order.Bacillales	0.127825	0.0592533	0.0312531	922	0.406973
metab_100021123	hydroxy-N6,N6,N6-trimethyllysine*		Amino Acid	Lysine Metabolism	genus.Faecalicoccus	0.0616863	0.0285953	0.0312562	922	0.40699
metab_1258	anthranilate		Amino Acid	Tryptophan Metabolism	class.Actinobacteria	-0.0118176	0.00547815	0.0312557	922	0.40699
metab_100015640	N-palmitoylserine		Lipid	Endocannabinoid	genus.Sellimonas	-0.0168708	0.00782068	0.0312572	922	0.406991
metab_821	pseudouridine		Nucleotide	Pyrimidine Metabolism, Uracil containing	order.Clostridiales	0.00663623	0.00307633	0.0312583	922	0.406994
metab_313	sphinganine		Lipid	Sphingolipid Synthesis	genus.Desulfovibrio	-0.015686	0.00727163	0.0312614	922	0.407022
metab_100006642	glycodeoxycholate 3-sulfate		Lipid	Secondary Bile Acid Metabolism	genus.Clostridium.sensu.stricto.1	-0.0299903	0.0139032	0.0312671	922	0.407085
metab_100001987	5alpha-androstan-3beta,17beta-diol disulfate		Lipid	Androgenic Steroids	family.Desulfovibrionaceae	0.0361692	0.016768	0.0312699	922	0.407102
metab_252	succinate		Energy	TCA Cycle	family.Clostridiaceae	0.011054	0.00512462	0.0312701	922	0.407102
metab_999924307	X - 24307		NA	NA	Species.bifidum	0.0274843	0.0127418	0.0312712	922	0.407104
metab_100001092	trigonelline (N'-methylnicotinate)		Cofactors and Vitamins	Nicotinate and Nicotinamide Metabolism	family.Muribaculaceae	0.0332711	0.0154254	0.0312806	922	0.407112
metab_100001251	decanoylcarnitine (C10)		Lipid	Fatty Acid Metabolism (Acyl Carnitine, Medium Chain)	genus.Rikenella	-0.0799356	0.0370594	0.0312762	922	0.407112
metab_100002129	pregnenolone sulfate		Lipid	Pregnenolone Steroids	Species.indistinctus	-0.0364585	0.0169031	0.0312801	922	0.407112
metab_100002990	oleoyl-linoleoyl-glycerol (18:1/18:2) [2]		Lipid	Diacylglycerol	Species.ovatus	0.0251057	0.0116396	0.0312788	922	0.407112
metab_100020497	sulfate of piperine metabolite C16H19NO3 (3)*		Xenobiotics	Food Component/Plant	genus.Shuttleworthia	0.0394859	0.0183065	0.0312787	922	0.407112
metab_100020515	2-naphthol sulfate		Xenobiotics	Chemical	genus.Family.XIII.AD3011.group	-0.047452	0.0219998	0.0312787	922	0.407112
metab_100021141	3-hydroxydecanoylcarnitine		Lipid	Fatty Acid Metabolism (Acyl Carnitine, Hydroxy)	genus.Acidaminococcus	-0.0292772	0.0135733	0.0312757	922	0.407112
metab_273	cortisone		Lipid	Corticosteroids	Species.ramosum	-0.0199777	0.00926189	0.0312744	922	0.407112
metab_999921383	X - 21383		NA	NA	order.Verrucomicrobiales	0.0241304	0.0111872	0.031276	922	0.407112
metab_999922834	X - 22834		NA	NA	genus.Lactonifactor	0.0985627	0.0456959	0.0312789	922	0.407112
metab_100001033	beta-sitosterol		Lipid	Sterol	order.Flavobacteriales	-0.0469591	0.0217718	0.0312831	922	0.407132
metab_100001055	isobutyrylcarnitine (C4)		Amino Acid	Leucine, Isoleucine and Valine Metabolism	order.Peptostreptococcales.Tissierellales	0.0391362	0.018145	0.0312839	922	0.407132
metab_999912221	X - 12221		NA	NA	family.Puniceicoccaceae	-0.110502	0.0512331	0.0312851	922	0.407136
metab_999911843	X - 11843		NA	NA	genus..Eubacterium..ventriosum.group	-0.0754034	0.0349604	0.0312872	922	0.407148
metab_999917690	X - 17690		NA	NA	Species.secundus	-0.103965	0.0482032	0.0312877	922	0.407148
metab_100006108	phenylacetylcarnitine		Peptide	Acetylated Peptides	Species.pleomorphus	-0.13055	0.0605297	0.031289	922	0.407153
metab_100001257	N-acetylasparagine		Amino Acid	Alanine and Aspartate Metabolism	genus.Oscillospira	-0.023444	0.0108704	0.0312979	922	0.407212
metab_100002367	2R,3R-dihydroxybutyrate		Lipid	Fatty Acid, Dihydroxy	genus.Methanobrevibacter	-0.0364723	0.0169112	0.0312974	922	0.407212
metab_100009345	1-palmitoleoyl-2-linolenoyl-GPC (16:1/18:3)*		Lipid	Phosphatidylcholine (PC)	Species.coprocola	0.0204634	0.00948838	0.0312979	922	0.407212
metab_100010937	oleoyl-arachidonoyl-glycerol (18:1/20:4) [2]*		Lipid	Diacylglycerol	Species.funiformis	0.0551936	0.0255919	0.0312978	922	0.407212
metab_999923974	X - 23974		NA	NA	order.Victivallales	-0.0346084	0.016047	0.0312974	922	0.407212
metab_100002029	androstenediol (3beta,17beta) monosulfate (2)		Lipid	Androgenic Steroids	Species.faecis	-0.035354	0.0163929	0.031299	922	0.407214
metab_100009131	1-linoleoyl-2-arachidonoyl-GPC (18:2/20:4n6)*		Lipid	Phosphatidylcholine (PC)	genus.Coprobacter	-0.0206962	0.00959658	0.0313023	922	0.407237
metab_100015839	dihomo-linoleoylcarnitine (C20:2)*		Lipid	Fatty Acid Metabolism (Acyl Carnitine, Polyunsaturated)	family.Butyricicoccaceae	-0.0168452	0.00781089	0.0313025	922	0.407237
metab_234	aspartate		Amino Acid	Alanine and Aspartate Metabolism	family.Acholeplasmataceae	-0.0250958	0.0116368	0.0313054	922	0.407263
metab_1143	butyrate/isobutyrate (4:0)		Lipid	Short Chain Fatty Acid	order.Chloroplast	-0.0518983	0.0240654	0.0313081	922	0.407287
metab_100006293	sphingomyelin (d18:1/20:2, d18:2/20:1, d16:1/22:2)*		Lipid	Sphingomyelins	genus.Barnesiella	0.0139296	0.00645935	0.0313116	922	0.407321
metab_999912411	X - 12411		NA	NA	genus.Granulicatella	-0.0754735	0.0349985	0.0313141	922	0.407341
metab_999923787	X - 23787		NA	NA	family.Defluviitaleaceae	0.0334838	0.0155273	0.0313164	922	0.407361
metab_999912221	X - 12221		NA	NA	genus.Sanguibacteroides	-0.105167	0.048769	0.0313174	922	0.407362
metab_100001405	1-methylxanthine		Xenobiotics	Xanthine Metabolism	genus.Lachnospira	-0.0326543	0.0151435	0.0313259	922	0.407405
metab_100001977	beta-cryptoxanthin		Cofactors and Vitamins	Vitamin A Metabolism	order.Saccharimonadales	-0.0585293	0.0271431	0.0313258	922	0.407405
metab_100006262	4-methoxyphenol sulfate		Amino Acid	Tyrosine Metabolism	genus.Lactobacillus	0.028123	0.0130422	0.0313269	922	0.407405
metab_100006430	arabitol/xylitol		Carbohydrate	Pentose Metabolism	genus.UCG.005	0.0146246	0.00678206	0.0313231	922	0.407405
metab_100019831	3-hydroxyphenylacetoylglutamine		Peptide	Acetylated Peptides	genus.Phocea	-0.0575509	0.0266895	0.0313269	922	0.407405
metab_439	stearate (18:0)		Lipid	Long Chain Saturated Fatty Acid	genus.Lachnospiraceae.UCG.001	0.0146661	0.00680134	0.0313231	922	0.407405
metab_999924811	X - 24811		NA	NA	genus.Christensenella	-0.0621213	0.0288086	0.0313244	922	0.407405
metab_100006726	linoleoyl ethanolamide		Lipid	Endocannabinoid	Species.thetaiotaomicron	0.016931	0.00785192	0.0313289	922	0.407419
metab_100002544	4-hydroxyglutamate		Amino Acid	Glutamate Metabolism	genus.Phocea	0.0601515	0.0278964	0.0313322	922	0.407451
metab_100021103	pregnenetriol sulfate*		Lipid	Pregnenolone Steroids	genus.Lachnospiraceae.ND3007.group	0.0209062	0.00969584	0.0313354	922	0.407471
metab_338	gluconate		Xenobiotics	Food Component/Plant	family.Sutterellaceae	-0.0183033	0.00848869	0.0313355	922	0.407471
metab_100001415	N6-carbamoylthreonyladenosine		Nucleotide	Purine Metabolism, Adenine containing	Species.funiformis	-0.0275929	0.0127971	0.0313372	922	0.407481
metab_100001232	5-dodecenoate (12:1n7)		Lipid	Medium Chain Fatty Acid	genus.Blautia	-0.052643	0.0244158	0.0313428	922	0.407486
metab_100001287	epiandrosterone sulfate		Lipid	Androgenic Steroids	genus.Erysipelatoclostridium	-0.0314996	0.0146094	0.0313419	922	0.407486
metab_100020417	N6,N6-dimethyllysine		Amino Acid	Lysine Metabolism	Species.salivarius	0.0598279	0.0277478	0.031341	922	0.407486
metab_849	caffeine		Xenobiotics	Xanthine Metabolism	Species.ndongoniae	-0.125677	0.0582889	0.0313428	922	0.407486
metab_892	nonadecanoate (19:0)		Lipid	Long Chain Saturated Fatty Acid	Species.bifidum	-0.0183978	0.00853275	0.0313401	922	0.407486
metab_999912221	X - 12221		NA	NA	genus.Bifidobacterium	0.0202221	0.00937897	0.0313426	922	0.407486
metab_100001211	sebacate (C10-DC)		Lipid	Fatty Acid, Dicarboxylate	Species.ihumii	-0.0432111	0.0200419	0.0313479	922	0.407528
metab_1113	4-acetamidobutanoate		Amino Acid	Polyamine Metabolism	Species.tayi	0.0311259	0.0144365	0.0313473	922	0.407528
metab_100002154	ergothioneine		Xenobiotics	Food Component/Plant	genus.Rikenella	-0.10917	0.0506345	0.0313488	922	0.407529
metab_100005864	methyl glucopyranoside (alpha + beta)		Xenobiotics	Food Component/Plant	family.Butyricicoccaceae	0.0453322	0.0210261	0.0313516	922	0.407531
metab_100006614	adipoylcarnitine (C6-DC)		Lipid	Fatty Acid Metabolism (Acyl Carnitine, Dicarboxylate)	order.DTU014	-0.0695072	0.032239	0.0313515	922	0.407531
metab_999918901	X - 18901		NA	NA	genus.Defluviitaleaceae.UCG.011	0.0518515	0.0240497	0.0313504	922	0.407531
metab_100001404	indolebutyrate		Amino Acid	Tryptophan Metabolism	genus.Eisenbergiella	0.0273184	0.0126711	0.0313542	922	0.407533
metab_100004326	3-acetylphenol sulfate		Xenobiotics	Chemical	Species.bartlettii	0.0221475	0.0102728	0.0313572	922	0.407533
metab_100009045	phenylacetylglutamate		Peptide	Acetylated Peptides	genus.Pediococcus	-0.102217	0.0474114	0.0313546	922	0.407533
metab_100010950	stearoyl-arachidonoyl-glycerol (18:0/20:4) [2]*		Lipid	Diacylglycerol	family.Methanobacteriaceae	-0.0492689	0.0228527	0.0313566	922	0.407533
metab_999913728	X - 13728		NA	NA	Species.fairfieldensis	-0.130184	0.060385	0.0313585	922	0.407533
metab_999918901	X - 18901		NA	NA	genus.Prevotella_7	-0.050216	0.0232921	0.0313576	922	0.407533
metab_999923655	X - 23655		NA	NA	family.Barnesiellaceae	0.0274913	0.0127516	0.0313588	922	0.407533
metab_999925828	X - 25828		NA	NA	genus.Prevotella_9	-0.0057272	0.00265643	0.0313532	922	0.407533
metab_100008992	1-stearoyl-2-docosahexaenoyl-GPE (18:0/22:6)*		Lipid	Phosphatidylethanolamine (PE)	Species.stercoris.1	0.0190294	0.00882671	0.0313598	922	0.407535
metab_100002927	S-methylcysteine sulfoxide		Amino Acid	Methionine, Cysteine, SAM and Taurine Metabolism	family.vadinBE97	-0.114567	0.0531421	0.0313616	922	0.407547
metab_340	glycine		Amino Acid	Glycine, Serine and Threonine Metabolism	Species.finegoldii.1	-0.0196878	0.00913229	0.0313636	922	0.407561
metab_564	threonine		Amino Acid	Glycine, Serine and Threonine Metabolism	Species.caccae.1	-0.0533326	0.0247388	0.0313649	922	0.407566
metab_100000453	paraxanthine		Xenobiotics	Xanthine Metabolism	genus.Eggerthella	-0.0566032	0.0262564	0.0313681	922	0.407571
metab_100001315	p-cresol sulfate		Xenobiotics	Benzoate Metabolism	class.Coriobacteriia	0.03064	0.0142133	0.0313721	922	0.407571
metab_100001611	3beta,7alpha-dihydroxy-5-cholestenoate		Lipid	Sterol	Species.intestinihominis	0.0330281	0.0153209	0.0313711	922	0.407571
metab_100002106	sphingomyelin (d18:1/18:1, d18:2/18:0)		Lipid	Sphingomyelins	genus.Dialister	-0.00847802	0.0039328	0.0313732	922	0.407571
metab_100004322	2-aminophenol sulfate		Xenobiotics	Food Component/Plant	order.Clostridia.UCG.014	0.0297195	0.0137865	0.0313759	922	0.407571
metab_100010916	palmitoyl-oleoyl-glycerol (16:0/18:1) [1]*		Lipid	Diacylglycerol	class.Methanobacteria	-0.0623483	0.0289215	0.0313689	922	0.407571
metab_100015962	N,N,N-trimethyl-5-aminovalerate		Amino Acid	Lysine Metabolism	class.Negativicutes	-0.0169972	0.0078848	0.0313752	922	0.407571
metab_100020825	3-hydroxyhexanoylcarnitine (1)		Lipid	Fatty Acid Metabolism (Acyl Carnitine, Hydroxy)	genus.Parasutterella	-0.0155464	0.00721175	0.0313741	922	0.407571
metab_100021131	undecenoylcarnitine (C11:1)		Lipid	Fatty Acid Metabolism (Acyl Carnitine, Monounsaturated)	order.Enterobacterales	0.0136417	0.00632808	0.0313721	922	0.407571
metab_1221	creatine		Amino Acid	Creatine Metabolism	order.Erysipelotrichales	0.0266872	0.0123799	0.0313753	922	0.407571
metab_999912283	X - 12283		NA	NA	genus.CAG.352	0.0192021	0.00890753	0.0313738	922	0.407571
metab_999921736	X - 21736		NA	NA	Species.johnsonii	0.0472123	0.0219011	0.0313749	922	0.407571
metab_100001655	1-palmitoyl-GPI (16:0)		Lipid	Lysophospholipid	Species.indistinctus	-0.0298937	0.0138679	0.0313819	922	0.407579
metab_100001657	glycolithocholate sulfate*		Lipid	Secondary Bile Acid Metabolism	genus.Atopobium	-0.124339	0.0576822	0.031383	922	0.407579
metab_100001872	1-stearoyl-2-arachidonoyl-GPS (18:0/20:4)		Lipid	Phosphatidylserine (PS)	Species.xylaniphila	-0.0813297	0.0377284	0.0313775	922	0.407579
metab_100002613	pantoate		Cofactors and Vitamins	Pantothenate and CoA Metabolism	Species.edouardi	-0.0144815	0.00671812	0.0313835	922	0.407579
metab_100003434	imidazole propionate		Amino Acid	Histidine Metabolism	order.Peptococcales	-0.025472	0.0118164	0.031379	922	0.407579
metab_100010917	palmitoyl-oleoyl-glycerol (16:0/18:1) [2]*		Lipid	Diacylglycerol	family.Lactobacillaceae	0.0242113	0.0112318	0.0313823	922	0.407579
metab_100021727	cis-3,4-methyleneheptanoate		Lipid	Fatty Acid, Branched	genus.Agathobacter	0.0298024	0.0138256	0.0313835	922	0.407579
metab_999918886	X - 18886		NA	NA	class.Negativicutes	-0.0168151	0.00780068	0.0313835	922	0.407579
metab_999924475	X - 24475		NA	NA	Species.hathewayi	-0.0550538	0.0255405	0.0313866	922	0.407607
metab_100000861	2,3-dihydroxypyridine		Xenobiotics	Food Component/Plant	Species.indistinctus	-0.0334827	0.0155334	0.0313875	922	0.407608
metab_999917438	X - 17438		NA	NA	Species.ramosum	0.0416567	0.0193255	0.0313886	922	0.407611
metab_100001446	5-methyluridine (ribothymidine)		Nucleotide	Pyrimidine Metabolism, Uracil containing	Species.lenta	-0.0150756	0.00699414	0.0313931	922	0.407626
metab_100001510	phenol sulfate		Amino Acid	Tyrosine Metabolism	Species.colihominis	0.0640623	0.0297212	0.031395	922	0.407626
metab_100002417	2,3-dihydroxyisovalerate		Xenobiotics	Food Component/Plant	order.Acidaminococcales	-0.0360888	0.0167433	0.0313968	922	0.407626
metab_100002911	glycoursodeoxycholate		Lipid	Secondary Bile Acid Metabolism	genus.Sutterella	-0.0406212	0.0188454	0.0313909	922	0.407626
metab_100008919	1-(1-enyl-stearoyl)-2-oleoyl-GPE (P-18:0/18:1)		Lipid	Plasmalogen	family.Bacillaceae	-0.0762832	0.0353915	0.0313977	922	0.407626
metab_100008990	1-palmitoyl-2-arachidonoyl-GPE (16:0/20:4)*		Lipid	Phosphatidylethanolamine (PE)	class.Verrucomicrobiae	0.0184956	0.00858093	0.0313961	922	0.407626
metab_999912407	X - 12407		NA	NA	genus..Ruminococcus..gnavus.group	-0.036607	0.0169836	0.0313956	922	0.407626
metab_999912816	X - 12816		NA	NA	genus.Prevotella_9	0.0247062	0.0114624	0.0313974	922	0.407626
metab_999918921	X - 18921		NA	NA	Species.salyersiae	0.044196	0.0205041	0.0313926	922	0.407626
metab_100020536	4-ethylcatechol sulfate		Xenobiotics	Benzoate Metabolism	Species.finegoldii.1	-0.0478793	0.0222138	0.0313993	922	0.407635
metab_100001767	pyrraline		Xenobiotics	Food Component/Plant	genus.Clostridium.sensu.stricto.1	0.0186216	0.00864011	0.0314102	922	0.40766
metab_100002122	3-hydroxyhippurate		Xenobiotics	Benzoate Metabolism	order.Saccharimonadales	0.0785848	0.0364631	0.0314153	922	0.40766
metab_100002466	cysteinylglycine disulfide*		Amino Acid	Glutathione Metabolism	genus.Anaerotruncus	-0.0264498	0.0122724	0.0314119	922	0.40766
metab_100002749	S-methylcysteine		Amino Acid	Methionine, Cysteine, SAM and Taurine Metabolism	genus.Colidextribacter	0.0206117	0.00956332	0.0314076	922	0.40766
metab_100005403	etiocholanolone glucuronide		Lipid	Androgenic Steroids	genus.Subdoligranulum	0.0388305	0.0180167	0.0314101	922	0.40766
metab_100015833	arachidoylcarnitine (C20)*		Lipid	Fatty Acid Metabolism (Acyl Carnitine, Long Chain Saturated)	Species.colihominis	-0.0322865	0.0149808	0.0314147	922	0.40766
metab_100020204	N-acetyl-2-aminooctanoate*		Lipid	Fatty Acid, Amino	order.Monoglobales	0.0292118	0.0135538	0.0314101	922	0.40766
metab_100020262	glutamine conjugate of C6H10O2 (2)*		Partially Characterized Molecules	Partially Characterized Molecules	Species.massiliensis.3	-0.0403575	0.0187245	0.0314035	922	0.40766
metab_100020497	sulfate of piperine metabolite C16H19NO3 (3)*		Xenobiotics	Food Component/Plant	genus.Leuconostoc	0.125493	0.0582281	0.0314141	922	0.40766
metab_1648	taurocholate		Lipid	Primary Bile Acid Metabolism	family.Coriobacteriaceae	-0.0411601	0.0190975	0.031409	922	0.40766
metab_340	glycine		Amino Acid	Glycine, Serine and Threonine Metabolism	Species.parasanguinis	-0.0386887	0.0179513	0.031414	922	0.40766
metab_519	myristate (14:0)		Lipid	Long Chain Saturated Fatty Acid	order.Acholeplasmatales	0.0397519	0.0184445	0.0314124	922	0.40766
metab_563	glutamine		Amino Acid	Glutamate Metabolism	Species.ovatus	0.0135778	0.00629962	0.0314029	922	0.40766
metab_999911850	X - 11850		NA	NA	genus..Bacteroides..pectinophilus.group	-0.133404	0.0618977	0.0314115	922	0.40766
metab_999913866	X - 13866		NA	NA	genus.Anaerofustis	-0.0745164	0.0345735	0.0314059	922	0.40766
metab_999917325	X - 17325		NA	NA	family.Flavobacteriaceae	-0.0865602	0.040162	0.0314079	922	0.40766
metab_100001400	1-methylurate		Xenobiotics	Xanthine Metabolism	genus.UC5.1.2E3	-0.0504531	0.0234105	0.0314184	922	0.407687
metab_999924757	X - 24757		NA	NA	genus.Fenollaria	-0.126048	0.0584871	0.0314192	922	0.407687
metab_100002113	cysteine sulfinic acid		Amino Acid	Methionine, Cysteine, SAM and Taurine Metabolism	Species.finegoldii	0.0163139	0.00757003	0.0314247	922	0.407747
metab_100020219	3-formylindole		Xenobiotics	Food Component/Plant	Species.mucilaginosa	-0.0686113	0.031838	0.0314286	922	0.407775
metab_999911381	X - 11381		NA	NA	Species.massiliensis.7	-0.0454958	0.0211116	0.0314287	922	0.407775
metab_100010916	palmitoyl-oleoyl-glycerol (16:0/18:1) [1]*		Lipid	Diacylglycerol	family.Ethanoligenenaceae	0.0955683	0.0443473	0.03143	922	0.40778
metab_999917367	X - 17367		NA	NA	genus.Fenollaria	-0.120355	0.0558497	0.0314308	922	0.40778
metab_240	3-(4-hydroxyphenyl)lactate		Amino Acid	Tyrosine Metabolism	genus.Oribacterium	-0.0292414	0.0135694	0.0314336	922	0.407804
metab_100001994	androstenediol (3beta,17beta) disulfate (2)		Lipid	Androgenic Steroids	genus.Holdemania	-0.0340748	0.0158127	0.0314382	922	0.407842
metab_100004208	guaiacol sulfate		Xenobiotics	Benzoate Metabolism	genus.Gordonibacter	-0.0606068	0.0281251	0.0314377	922	0.407842
metab_100001417	phenylacetylglutamine		Peptide	Acetylated Peptides	class.Actinobacteria	-0.0211682	0.00982355	0.0314425	922	0.407852
metab_100001658	taurolithocholate 3-sulfate		Lipid	Secondary Bile Acid Metabolism	genus.HT002	-0.15211	0.0705894	0.0314409	922	0.407852
metab_100004046	N-acetylcarnosine		Amino Acid	Histidine Metabolism	genus.Anaerostipes	0.0284653	0.0132098	0.0314407	922	0.407852
metab_999911483	X - 11483		NA	NA	Species.massiliensis.5	-0.0931867	0.0432454	0.0314425	922	0.407852
metab_100001145	3-hydroxysebacate		Lipid	Fatty Acid, Monohydroxy	class.Vampirivibrionia	0.0334134	0.0155063	0.0314437	922	0.407855
metab_999921364	X - 21364		NA	NA	Species.massiliensis	0.0230776	0.0107101	0.0314494	922	0.407919
metab_512	taurine		Amino Acid	Methionine, Cysteine, SAM and Taurine Metabolism	Species.indistinctus	-0.0168748	0.00783165	0.0314539	922	0.407966
metab_100001198	myristoleate (14:1n5)		Lipid	Long Chain Monounsaturated Fatty Acid	Species.merdae	0.0198635	0.00921881	0.0314553	922	0.407972
metab_100019794	hydroxy-CMPF*		Lipid	Fatty Acid, Dicarboxylate	family.vadinBE97	-0.154934	0.0719064	0.0314565	922	0.407976
metab_100009042	5-hydroxyindole sulfate		Amino Acid	Tryptophan Metabolism	family.Hafniaceae	-0.0694873	0.0322503	0.0314591	922	0.407998
metab_100001423	4-hydroxyhippurate		Xenobiotics	Benzoate Metabolism	family.Oxalobacteraceae	-0.0516344	0.0239646	0.0314602	922	0.408
metab_892	nonadecanoate (19:0)		Lipid	Long Chain Saturated Fatty Acid	genus.CAG.56	0.0105307	0.00488759	0.0314626	922	0.408021
metab_1104	methyl indole-3-acetate		Xenobiotics	Food Component/Plant	genus.Prevotella_7	-0.0273712	0.0127042	0.031469	922	0.408081
metab_999924970	X - 24970		NA	NA	Species.dispar	-0.0744664	0.034563	0.0314682	922	0.408081
metab_100001658	taurolithocholate 3-sulfate		Lipid	Secondary Bile Acid Metabolism	Species.anginosus	-0.141101	0.0654925	0.0314722	922	0.408092
metab_111	3-hydroxyisobutyrate		Amino Acid	Leucine, Isoleucine and Valine Metabolism	Species.massiliensis	0.0222039	0.0103059	0.031471	922	0.408092
metab_999913684	X - 13684		NA	NA	Species.disporicum	-0.0369477	0.0171494	0.0314726	922	0.408092
metab_100002514	hydantoin-5-propionate		Amino Acid	Histidine Metabolism	genus.Eubacterium	-0.0603508	0.0280129	0.0314776	922	0.408108
metab_100006367	3-hydroxyhexanoate		Lipid	Fatty Acid, Monohydroxy	Species.champanellensis	0.02109	0.00978937	0.0314785	922	0.408108
metab_100015731	N-palmitoyl-heptadecasphingosine (d17:1/16:0)*		Lipid	Ceramides	genus.Rikenella	-0.057315	0.0266042	0.0314799	922	0.408108
metab_100015755	ceramide (d18:1/20:0, d16:1/22:0, d20:1/18:0)*		Lipid	Ceramides	genus..Eubacterium..ventriosum.group	0.0189819	0.0088107	0.0314759	922	0.408108
metab_1442	beta-hydroxyisovalerate		Amino Acid	Leucine, Isoleucine and Valine Metabolism	genus.Rothia	-0.0536065	0.0248822	0.0314759	922	0.408108
metab_244	beta-alanine		Nucleotide	Pyrimidine Metabolism, Uracil containing	Species.secundus	-0.0316814	0.0147057	0.0314793	922	0.408108
metab_999916580	X - 16580		NA	NA	Species.catus	0.0192348	0.00892831	0.0314797	922	0.408108
metab_100001403	5-acetylamino-6-amino-3-methyluracil		Xenobiotics	Xanthine Metabolism	Species.eutactus	0.0265651	0.012331	0.0314818	922	0.408119
metab_100001413	N4-acetylcytidine		Nucleotide	Pyrimidine Metabolism, Cytidine containing	genus.Romboutsia	-0.0143228	0.0066484	0.0314834	922	0.408119
metab_100002769	argininate*		Amino Acid	Urea cycle; Arginine and Proline Metabolism	genus..Clostridium..innocuum.group	-0.0458046	0.0212618	0.0314834	922	0.408119
metab_100001510	phenol sulfate		Amino Acid	Tyrosine Metabolism	genus.Atopobium	0.101933	0.0473164	0.0314863	922	0.408128
metab_100010917	palmitoyl-oleoyl-glycerol (16:0/18:1) [2]*		Lipid	Diacylglycerol	genus.Frisingicoccus	0.0417393	0.0193751	0.0314868	922	0.408128
metab_1239	2-hydroxystearate		Lipid	Fatty Acid, Monohydroxy	family.Lachnospiraceae	-0.0484596	0.0224945	0.0314856	922	0.408128
metab_999912117	X - 12117		NA	NA	genus.Enterobacter	-0.0731211	0.0339428	0.0314891	922	0.408146
metab_999912830	X - 12830		NA	NA	Species.massiliensis.7	-0.0937847	0.0435354	0.0314913	922	0.408152
metab_999924947	X - 24947		NA	NA	order.Lactobacillales	-0.0304794	0.0141487	0.0314911	922	0.408152
metab_100001403	5-acetylamino-6-amino-3-methyluracil		Xenobiotics	Xanthine Metabolism	genus.Anaeroplasma	-0.0610789	0.0283563	0.0315101	922	0.408201
metab_100001550	homostachydrine*		Xenobiotics	Food Component/Plant	family.Lactobacillaceae	0.024811	0.0115179	0.0314979	922	0.408201
metab_100001562	2-palmitoyl-GPC (16:0)*		Lipid	Lysophospholipid	family.Akkermansiaceae	0.0133578	0.00620134	0.0315068	922	0.408201
metab_100001993	pregnenediol disulfate (C21H34O8S2)*		Lipid	Pregnenolone Steroids	Species.delbrueckii	-0.0354911	0.0164763	0.0315031	922	0.408201
metab_100002356	(16 or 17)-methylstearate (a19:0 or i19:0)		Lipid	Fatty Acid, Branched	phylum.Euryarchaeota	-0.0411519	0.0191046	0.0315059	922	0.408201
metab_100002514	hydantoin-5-propionate		Amino Acid	Histidine Metabolism	Species.parainfluenzae	0.0494069	0.0229375	0.0315096	922	0.408201
metab_100002761	androsterone glucuronide		Lipid	Androgenic Steroids	genus.Sellimonas	-0.0319999	0.0148555	0.0315027	922	0.408201
metab_100002910	1-methyl-5-imidazoleacetate		Amino Acid	Histidine Metabolism	genus.Odoribacter	0.0393162	0.0182515	0.0314974	922	0.408201
metab_100003151	linoleoylcarnitine (C18:2)*		Lipid	Fatty Acid Metabolism (Acyl Carnitine, Polyunsaturated)	order.Oscillospirales	0.068398	0.0317534	0.0315052	922	0.408201
metab_100009030	lactosyl-N-palmitoyl-sphingosine (d18:1/16:0)		Lipid	Lactosylceramides (LCER)	family.Puniceicoccaceae	-0.0566895	0.0263169	0.0314994	922	0.408201
metab_100009066	1-palmitoyl-2-oleoyl-GPI (16:0/18:1)*		Lipid	Phosphatidylinositol (PI)	Species.intestinalis.1	-0.0313426	0.0145501	0.0314992	922	0.408201
metab_100020631	4-methylhexanoylglutamine		Lipid	Fatty Acid Metabolism (Acyl Glutamine)	genus.Anaerosporobacter	0.0682538	0.0316872	0.0315094	922	0.408201
metab_100021666	branched-chain, straight-chain, or cyclopropyl 10:1 fatty acid (1)*		Partially Characterized Molecules	Partially Characterized Molecules	family.Lachnospiraceae	-0.0758826	0.0352273	0.0315019	922	0.408201
metab_1268	gamma-glutamylleucine		Peptide	Gamma-glutamyl Amino Acid	Species.caccae.1	-0.0428352	0.0198854	0.0315006	922	0.408201
metab_999915461	X - 15461		NA	NA	genus.Pediococcus	0.0649329	0.030144	0.0315016	922	0.408201
metab_999916938	X - 16938		NA	NA	class.Verrucomicrobiae	0.0244014	0.0113281	0.0315039	922	0.408201
metab_999921821	X - 21821		NA	NA	genus.Pseudomonas	-0.0768596	0.0356826	0.0315097	922	0.408201
metab_100000010	3-phenylpropionate (hydrocinnamate)		Xenobiotics	Benzoate Metabolism	Species.callidus	0.0477041	0.0221476	0.0315151	922	0.408209
metab_100001405	1-methylxanthine		Xenobiotics	Xanthine Metabolism	order.Eubacteriales	-0.0729421	0.0338648	0.0315144	922	0.408209
metab_100020217	N,N,N-trimethyl-alanylproline betaine (TMAP)		Amino Acid	Urea cycle; Arginine and Proline Metabolism	genus.Intestinibacter	0.0133253	0.00618658	0.0315159	922	0.408209
metab_1052	glycerate		Carbohydrate	Glycolysis, Gluconeogenesis, and Pyruvate Metabolism	genus.Phocea	-0.0447876	0.0207938	0.0315169	922	0.408209
metab_480	proline		Amino Acid	Urea cycle; Arginine and Proline Metabolism	Species.eutactus	0.00958083	0.0044481	0.0315149	922	0.408209
metab_922	N-stearoyl-sphinganine (d18:0/18:0)*		Lipid	Dihydroceramides	Species.cateniformis	0.0469026	0.0217751	0.0315123	922	0.408209
metab_999912906	X - 12906		NA	NA	genus.Eisenbergiella	-0.0205519	0.00954174	0.0315168	922	0.408209
metab_100001266	N-acetylarginine		Amino Acid	Urea cycle; Arginine and Proline Metabolism	Species.eutactus	0.0144058	0.00668839	0.0315205	922	0.40822
metab_100003470	pregnanediol-3-glucuronide		Lipid	Progestin Steroids	Species.filiformis	-0.0533935	0.0247897	0.0315195	922	0.40822
metab_100004046	N-acetylcarnosine		Amino Acid	Histidine Metabolism	genus.Frisingicoccus	0.0299599	0.0139101	0.0315218	922	0.40822
metab_100005403	etiocholanolone glucuronide		Lipid	Androgenic Steroids	Species.splanchnicus	0.0279391	0.0129718	0.0315222	922	0.40822
metab_100020419	1-carboxyethylphenylalanine	N-lactoyl phenylalanine	Amino Acid	Phenylalanine Metabolism	family.Enterococcaceae	0.0265876	0.0123443	0.0315214	922	0.40822
metab_100004088	retinal		Cofactors and Vitamins	Vitamin A Metabolism	genus.FD2005	0.0266478	0.0123724	0.0315238	922	0.408229
metab_100009225	1-(1-enyl-stearoyl)-2-linoleoyl-GPE (P-18:0/18:2)*		Lipid	Plasmalogen	family.Acholeplasmataceae	-0.0318484	0.0147873	0.031527	922	0.408236
metab_999911483	X - 11483		NA	NA	Species.pamelaeae	-0.112937	0.0524369	0.0315267	922	0.408236
metab_999921829	X - 21829		NA	NA	Species.rubiinfantis	-0.0644482	0.0299234	0.0315262	922	0.408236
metab_100001561	2-palmitoleoyl-GPC (16:1)*		Lipid	Lysophospholipid	genus.Monoglobus	-0.0255316	0.0118548	0.0315323	922	0.408295
metab_999924949	X - 24949		NA	NA	genus.Fournierella	-0.0289306	0.0134334	0.0315373	922	0.408348
metab_100000015	xanthurenate		Amino Acid	Tryptophan Metabolism	genus.Leuconostoc	0.0652486	0.0302974	0.0315393	922	0.408362
metab_100001415	N6-carbamoylthreonyladenosine		Nucleotide	Purine Metabolism, Adenine containing	Species.plautii	-0.0145471	0.0067549	0.0315432	922	0.40839
metab_100015723	hexadecasphingosine (d16:1)*		Lipid	Sphingosines	Species.togonis	0.0284899	0.0132292	0.0315427	922	0.40839
metab_100004326	3-acetylphenol sulfate		Xenobiotics	Chemical	Species.mucilaginosa	0.129464	0.0601185	0.0315487	922	0.408391
metab_100015620	lactosyl-N-nervonoyl-sphingosine (d18:1/24:1)*		Lipid	Lactosylceramides (LCER)	family.Enterococcaceae	-0.0244631	0.0113596	0.0315464	922	0.408391
metab_100020479	indoleacetoylcarnitine*		Amino Acid	Tryptophan Metabolism	genus.UCG.009	0.0459161	0.0213215	0.0315471	922	0.408391
metab_999921442	X - 21442		NA	NA	genus.DTU089	0.0523335	0.0243017	0.0315486	922	0.408391
metab_999924473	X - 24473		NA	NA	genus.Candidatus.Soleaferrea	-0.0480659	0.0223198	0.0315473	922	0.408391
metab_999925936	X - 25936		NA	NA	Species.funiformis	-0.0437435	0.0203125	0.0315459	922	0.408391
metab_100021666	branched-chain, straight-chain, or cyclopropyl 10:1 fatty acid (1)*		Partially Characterized Molecules	Partially Characterized Molecules	genus.Howardella	0.0223124	0.0103611	0.0315501	922	0.408399
metab_100010916	palmitoyl-oleoyl-glycerol (16:0/18:1) [1]*		Lipid	Diacylglycerol	Species.intestinalis	0.0214936	0.00998103	0.0315523	922	0.408416
metab_100003000	1-(1-enyl-palmitoyl)-GPE (P-16:0)*		Lipid	Lysoplasmalogen	genus.Desulfovibrio	-0.012985	0.00602994	0.0315539	922	0.408425
metab_100020823	lithocholate sulfate (1)		Lipid	Secondary Bile Acid Metabolism	family.Muribaculaceae	0.0313806	0.0145725	0.0315548	922	0.408425
metab_503	serine		Amino Acid	Glycine, Serine and Threonine Metabolism	genus.Anaeroplasma	-0.0203381	0.00944466	0.0315557	922	0.408426
metab_100001668	1-ribosyl-imidazoleacetate*		Amino Acid	Histidine Metabolism	Species.tanakaei	-0.0603549	0.0280286	0.0315607	922	0.408479
metab_100001510	phenol sulfate		Amino Acid	Tyrosine Metabolism	family.Bacteroidaceae	0.0425863	0.0197773	0.0315642	922	0.408501
metab_999921821	X - 21821		NA	NA	genus..Eubacterium..ruminantium.group	0.0218622	0.0101529	0.0315639	922	0.408501
metab_100020975	3-hydroxy-2-methylpyridine sulfate		Xenobiotics	Chemical	genus.Lactobacillus	0.0465124	0.0216009	0.0315664	922	0.40851
metab_231	arginine		Amino Acid	Urea cycle; Arginine and Proline Metabolism	genus.Hungatella	-0.0208131	0.00966584	0.0315667	922	0.40851
metab_100020502	sulfate of piperine metabolite C18H21NO3 (1)*		Xenobiotics	Food Component/Plant	genus.CAG.352	0.0226646	0.0105259	0.0315694	922	0.40853
metab_561	glutamate		Amino Acid	Glutamate Metabolism	genus.Fournierella	-0.0258411	0.0120012	0.03157	922	0.40853
metab_117	homovanillate (HVA)		Amino Acid	Tyrosine Metabolism	genus.Anaeroplasma	-0.021531	0.00999956	0.0315714	922	0.408537
metab_100006260	6-hydroxyindole sulfate		Xenobiotics	Chemical	genus.Escherichia.Shigella	0.013834	0.00642497	0.0315744	922	0.40856
metab_2050	eicosapentaenoate (EPA; 20:5n3)		Lipid	Long Chain Polyunsaturated Fatty Acid (n3 and n6)	genus.Frisingicoccus	-0.0375052	0.0174187	0.031575	922	0.40856
metab_100001400	1-methylurate		Xenobiotics	Xanthine Metabolism	family.Hafniaceae	-0.103069	0.0478697	0.0315778	922	0.408585
metab_999911308	X - 11308		NA	NA	family.Family.XI	-0.0621617	0.0288709	0.0315796	922	0.408597
metab_100004295	2-piperidinone		Xenobiotics	Food Component/Plant	genus.Actinomyces	0.107545	0.0499499	0.0315823	922	0.408598
metab_100020823	lithocholate sulfate (1)		Lipid	Secondary Bile Acid Metabolism	Species.lenta	-0.0520482	0.024174	0.0315821	922	0.408598
metab_999921796	X - 21796		NA	NA	genus.Enterobacter	-0.0400891	0.0186195	0.0315821	922	0.408598
metab_100003119	N-oleoyltaurine		Lipid	Endocannabinoid	Species.bicirculans	0.0135529	0.00629483	0.0315856	922	0.408619
metab_100003397	trimethylamine N-oxide		Lipid	Phospholipid Metabolism	genus.Parasutterella	-0.0275128	0.0127787	0.0315857	922	0.408619
metab_100000014	hippurate		Xenobiotics	Benzoate Metabolism	order.Coriobacteriales	0.0300789	0.0139712	0.0315935	922	0.408639
metab_100001511	1-palmitoleoyl-GPC (16:1)*		Lipid	Lysophospholipid	Species.bartlettii	0.0137179	0.00637175	0.0315931	922	0.408639
metab_100002029	androstenediol (3beta,17beta) monosulfate (2)		Lipid	Androgenic Steroids	genus.Latilactobacillus	-0.0452291	0.0210082	0.031593	922	0.408639
metab_100020502	sulfate of piperine metabolite C18H21NO3 (1)*		Xenobiotics	Food Component/Plant	class.Desulfovibrionia	-0.0350108	0.0162617	0.0315905	922	0.408639
metab_100021538	dibutyl sulfosuccinate		Xenobiotics	Chemical	family.Pseudomonadaceae	0.0368455	0.0171137	0.0315884	922	0.408639
metab_1869	2-hydroxyhippurate (salicylurate)		Xenobiotics	Benzoate Metabolism	order.Izemoplasmatales	-0.122445	0.0568726	0.03159	922	0.408639
metab_278	cysteinylglycine		Amino Acid	Glutathione Metabolism	genus.Phascolarctobacterium	-0.0147817	0.00686589	0.0315934	922	0.408639
metab_100002026	androstenediol (3alpha, 17alpha) monosulfate (2)		Lipid	Androgenic Steroids	family.Enterococcaceae	-0.0346907	0.0161136	0.0315963	922	0.408665
metab_100003001	1-(1-enyl-stearoyl)-GPE (P-18:0)*		Lipid	Lysoplasmalogen	Species.bromii	-0.00947135	0.00439945	0.031599	922	0.408672
metab_100006314	sphingomyelin (d17:1/16:0, d18:1/15:0, d16:1/17:0)*		Lipid	Sphingomyelins	Species.parvulum	-0.0616697	0.0286456	0.0315991	922	0.408672
metab_999917690	X - 17690		NA	NA	Species.disporicum	0.0794073	0.0368848	0.0315995	922	0.408672
metab_100006082	4-hydroxychlorothalonil		Xenobiotics	Chemical	family.Defluviitaleaceae	0.0296739	0.0137837	0.0316005	922	0.408673
metab_100001469	N1-Methyl-4-pyridone-3-carboxamide		Cofactors and Vitamins	Nicotinate and Nicotinamide Metabolism	genus.UC5.1.2E3	-0.0301731	0.0140156	0.0316016	922	0.408675
metab_100004110	3-methyl catechol sulfate (2)		Xenobiotics	Benzoate Metabolism	genus.Leuconostoc	-0.111468	0.0517785	0.0316038	922	0.408685
metab_100004299	N-acetyl-1-methylhistidine*		Amino Acid	Histidine Metabolism	genus.UCG.007	0.0492231	0.022865	0.0316055	922	0.408685
metab_100004499	6-oxopiperidine-2-carboxylate		Amino Acid	Lysine Metabolism	genus.Streptococcus	0.0126575	0.00587967	0.0316062	922	0.408685
metab_999913844	X - 13844		NA	NA	genus.Subdoligranulum	0.0512734	0.0238176	0.0316067	922	0.408685
metab_999924544	X - 24544		NA	NA	order.Saccharimonadales	0.0343396	0.0159515	0.0316064	922	0.408685
metab_100001108	3-methylxanthine		Xenobiotics	Xanthine Metabolism	phylum.Cyanobacteria	0.0486003	0.0225762	0.0316091	922	0.408693
metab_999911843	X - 11843		NA	NA	Species.caccae	0.0579975	0.0269415	0.031609	922	0.408693
metab_100001415	N6-carbamoylthreonyladenosine		Nucleotide	Purine Metabolism, Adenine containing	family.Lactobacillaceae	0.0109059	0.0050662	0.0316116	922	0.408714
metab_100000007	carnitine		Lipid	Carnitine Metabolism	family.Acholeplasmataceae	-0.0225445	0.0104728	0.031613	922	0.40872
metab_100001167	pro-hydroxy-pro		Amino Acid	Urea cycle; Arginine and Proline Metabolism	genus.Odoribacter	-0.0228451	0.0106127	0.0316165	922	0.408748
metab_444	ornithine		Amino Acid	Urea cycle; Arginine and Proline Metabolism	Species.tayi	0.0279174	0.012969	0.0316169	922	0.408748
metab_100004182	3b-hydroxy-5-cholenoic acid		Lipid	Secondary Bile Acid Metabolism	genus.Holdemanella	-0.0132283	0.00614532	0.03162	922	0.408777
metab_100004322	2-aminophenol sulfate		Xenobiotics	Food Component/Plant	Species.clarus	-0.0486386	0.0225957	0.031622	922	0.40878
metab_100006369	N-carbamoylalanine		Amino Acid	Alanine and Aspartate Metabolism	family.Hydrogenoanaerobacterium	-0.0453267	0.0210571	0.031622	922	0.40878
metab_100006378	N-acetylkynurenine (2)		Amino Acid	Tryptophan Metabolism	genus.Prevotella	-0.0517052	0.0240214	0.0316297	922	0.408834
metab_100008994	1-stearoyl-2-linoleoyl-GPI (18:0/18:2)		Lipid	Phosphatidylinositol (PI)	genus.Coprobacter	-0.0269763	0.0125327	0.0316289	922	0.408834
metab_100019978	octadecenedioate (C18:1-DC)		Lipid	Fatty Acid, Dicarboxylate	order.Chloroplast	-0.0799609	0.0371487	0.0316298	922	0.408834
metab_1629	taurochenodeoxycholate		Lipid	Primary Bile Acid Metabolism	Species.massiliensis.8	-0.116583	0.054162	0.0316275	922	0.408834
metab_100001167	pro-hydroxy-pro		Amino Acid	Urea cycle; Arginine and Proline Metabolism	Species.splanchnicus	-0.0229746	0.010674	0.0316349	922	0.408884
metab_100006171	eugenol sulfate		Xenobiotics	Food Component/Plant	genus.Christensenella	0.0964146	0.0447943	0.0316354	922	0.408884
metab_100000014	hippurate		Xenobiotics	Benzoate Metabolism	Species.provencensis	-0.102785	0.047755	0.03164	922	0.408901
metab_999912906	X - 12906		NA	NA	Species.hathewayi	-0.0220033	0.010223	0.0316403	922	0.408901
metab_999921821	X - 21821		NA	NA	genus.UC5.1.2E3	-0.042052	0.0195379	0.0316402	922	0.408901
metab_999924811	X - 24811		NA	NA	family.Lactobacillaceae	0.0259728	0.0120673	0.0316395	922	0.408901
metab_100020479	indoleacetoylcarnitine*		Amino Acid	Tryptophan Metabolism	Species.plautii	-0.0340301	0.0158113	0.0316447	922	0.408938
metab_339	glutarate (C5-DC)		Lipid	Fatty Acid, Dicarboxylate	Species.bifidum	0.0333063	0.015475	0.0316449	922	0.408938
metab_100020419	1-carboxyethylphenylalanine	N-lactoyl phenylalanine	Amino Acid	Phenylalanine Metabolism	genus.Clostridium.sensu.stricto.1	-0.0135199	0.00628179	0.0316475	922	0.408959
metab_999924947	X - 24947		NA	NA	genus.Subdoligranulum	0.0446473	0.0207448	0.0316491	922	0.408961
metab_999926111	X - 26111		NA	NA	Species.massiliensis.9	-0.148563	0.0690279	0.0316493	922	0.408961
metab_100000406	ribitol		Carbohydrate	Pentose Metabolism	family.Muribaculaceae	-0.0129868	0.00603423	0.0316514	922	0.408972
metab_100015834	lignoceroylcarnitine (C24)*		Lipid	Fatty Acid Metabolism (Acyl Carnitine, Long Chain Saturated)	genus.Adlercreutzia	0.0205709	0.00955819	0.031652	922	0.408972
metab_100001485	gamma-glutamylisoleucine*		Peptide	Gamma-glutamyl Amino Acid	Species.coprocola	0.0152784	0.00709909	0.031653	922	0.408974
metab_100000007	carnitine		Lipid	Carnitine Metabolism	genus.Allisonella	-0.0254784	0.0118388	0.0316572	922	0.409017
metab_100006293	sphingomyelin (d18:1/20:2, d18:2/20:1, d16:1/22:2)*		Lipid	Sphingomyelins	family.Selenomonadaceae	-0.0238729	0.0110929	0.0316592	922	0.40903
metab_100008952	1-palmitoleoylglycerol (16:1)*		Lipid	Monoacylglycerol	genus.Limosilactobacillus	0.0504341	0.0234351	0.03166	922	0.40903
metab_100000445	theobromine		Xenobiotics	Xanthine Metabolism	genus..Eubacterium..xylanophilum.group	0.0313865	0.0145845	0.0316618	922	0.409035
metab_100008956	sphingomyelin (d18:2/23:0, d18:1/23:1, d17:1/24:1)*		Lipid	Sphingomyelins	genus.Anaeroplasma	-0.0266521	0.0123845	0.0316621	922	0.409035
metab_100001232	5-dodecenoate (12:1n7)		Lipid	Medium Chain Fatty Acid	genus..Eubacterium..ruminantium.group	0.0172317	0.00800717	0.0316635	922	0.40904
metab_100000467	3-indoxyl sulfate		Amino Acid	Tryptophan Metabolism	Species.anaerobia	0.0370148	0.0172003	0.031667	922	0.409074
metab_100001509	2-methylbutyrylcarnitine (C5)		Amino Acid	Leucine, Isoleucine and Valine Metabolism	Species.hathewayi	-0.0237614	0.0110417	0.0316683	922	0.409075
metab_100020241	gamma-glutamylcitrulline*		Peptide	Gamma-glutamyl Amino Acid	family.Ruminococcaceae	0.0559791	0.026013	0.0316688	922	0.409075
metab_999924337	X - 24337		NA	NA	family.UCG.010	-0.0183787	0.00854053	0.031671	922	0.409092
metab_100000010	3-phenylpropionate (hydrocinnamate)		Xenobiotics	Benzoate Metabolism	genus.Collinsella	-0.0403498	0.0187514	0.0316797	922	0.409151
metab_100002154	ergothioneine		Xenobiotics	Food Component/Plant	Species.longum	-0.0223484	0.0103859	0.0316818	922	0.409151
metab_100009014	1-(1-enyl-palmitoyl)-2-arachidonoyl-GPC (P-16:0/20:4)*		Lipid	Plasmalogen	genus.Lachnospiraceae.UCG.009	-0.0291378	0.013541	0.0316807	922	0.409151
metab_100019982	octadecadienedioate (C18:2-DC)*		Lipid	Fatty Acid, Dicarboxylate	order.Monoglobales	-0.0426855	0.019837	0.031681	922	0.409151
metab_1538	stearoyl sphingomyelin (d18:1/18:0)		Lipid	Sphingomyelins	genus.Bifidobacterium	-0.00852676	0.00396259	0.0316805	922	0.409151
metab_339	glutarate (C5-DC)		Lipid	Fatty Acid, Dicarboxylate	family.Bifidobacteriaceae	0.0190518	0.00885362	0.0316768	922	0.409151
metab_999923639	X - 23639		NA	NA	genus..Eubacterium..nodatum.group	-0.0375066	0.01743	0.0316782	922	0.409151
metab_100001396	7-methylxanthine		Xenobiotics	Xanthine Metabolism	family.Hydrogenoanaerobacterium	-0.0842155	0.0391377	0.031684	922	0.409158
metab_100019968	lyxonate		Carbohydrate	Pentose Metabolism	Species.sedimentorum	0.0288916	0.0134269	0.0316841	922	0.409158
metab_100001181	docosapentaenoate (n3 DPA; 22:5n3)		Lipid	Long Chain Polyunsaturated Fatty Acid (n3 and n6)	genus..Eubacterium..xylanophilum.group	0.0216395	0.0100567	0.0316859	922	0.40917
metab_100001272	1-oleoyl-GPC (18:1)		Lipid	Lysophospholipid	Species.massiliensis.7	0.0422919	0.0196547	0.0316867	922	0.40917
metab_999911483	X - 11483		NA	NA	genus.Allisonella	-0.0763793	0.0354969	0.0316884	922	0.409179
metab_100015618	palmitoyl-docosahexaenoyl-glycerol (16:0/22:6) [1]*		Lipid	Diacylglycerol	genus.Adlercreutzia	0.0318124	0.0147848	0.0316901	922	0.40919
metab_100001635	ectoine		Xenobiotics	Chemical	genus.Oscillospira	-0.0327215	0.0152075	0.0316923	922	0.409207
metab_100015625	glycosyl-N-behenoyl-sphingadienine (d18:2/22:0)*		Lipid	Hexosylceramides (HCER)	genus.Terrisporobacter	0.0145963	0.00678394	0.0316976	922	0.409264
metab_100001615	octadecanedioate (C18-DC)		Lipid	Fatty Acid, Dicarboxylate	family.Hungateiclostridiaceae	0.0490176	0.0227822	0.0316998	922	0.409281
metab_100010923	linoleoyl-arachidonoyl-glycerol (18:2/20:4) [2]*		Lipid	Diacylglycerol	genus.Incertae.Sedis	-0.0377787	0.0175588	0.0317011	922	0.409286
metab_100001417	phenylacetylglutamine		Peptide	Acetylated Peptides	family.Acholeplasmataceae	-0.0449395	0.0208872	0.0317034	922	0.409293
metab_181	laurate (12:0)		Lipid	Medium Chain Fatty Acid	genus.Megamonas	0.0483622	0.0224781	0.0317032	922	0.409293
metab_999925790	X - 25790		NA	NA	order.Saccharimonadales	-0.0368639	0.0171341	0.0317057	922	0.409312
metab_100001668	1-ribosyl-imidazoleacetate*		Amino Acid	Histidine Metabolism	Species.parainfluenzae	0.0401042	0.0186406	0.0317104	922	0.409361
metab_999912101	X - 12101		NA	NA	Species.tanakaei	-0.0748417	0.0347875	0.031714	922	0.409361
metab_999912798	X - 12798		NA	NA	order.Clostridia.UCG.014	0.0200581	0.00932322	0.0317121	922	0.409361
metab_999913507	X - 13507		NA	NA	genus.UC5.1.2E3	-0.0387257	0.0180003	0.0317137	922	0.409361
metab_999922162	X - 22162		NA	NA	genus.Enterobacter	-0.0552111	0.0256627	0.0317127	922	0.409361
metab_100009394	hexadecadienoate (16:2n6)		Lipid	Long Chain Polyunsaturated Fatty Acid (n3 and n6)	Species.uniformis	-0.0198605	0.00923167	0.0317176	922	0.409396
metab_100000096	4-guanidinobutanoate		Amino Acid	Guanidino and Acetamido Metabolism	genus.Lactiplantibacillus	0.0695127	0.0323124	0.0317241	922	0.409404
metab_100001022	threonate		Cofactors and Vitamins	Ascorbate and Aldarate Metabolism	genus..Eubacterium..siraeum.group	0.0175415	0.00815385	0.0317206	922	0.409404
metab_100001034	indoleacetate		Amino Acid	Tryptophan Metabolism	Species.hathewayi	-0.035572	0.0165356	0.0317262	922	0.409404
metab_100006260	6-hydroxyindole sulfate		Xenobiotics	Chemical	Species.catus	-0.0202785	0.00942619	0.0317223	922	0.409404
metab_100009014	1-(1-enyl-palmitoyl)-2-arachidonoyl-GPC (P-16:0/20:4)*		Lipid	Plasmalogen	Species.jalaludinii	0.0224723	0.0104461	0.0317246	922	0.409404
metab_100010936	oleoyl-arachidonoyl-glycerol (18:1/20:4) [1]*		Lipid	Diacylglycerol	Species.funiformis	0.0536816	0.0249534	0.0317236	922	0.409404
metab_391	citrulline		Amino Acid	Urea cycle; Arginine and Proline Metabolism	genus.Rothia	-0.0459295	0.0213498	0.0317227	922	0.409404
metab_999911847	X - 11847		NA	NA	family.Pasteurellaceae	0.0734476	0.0341415	0.0317234	922	0.409404
metab_999921829	X - 21829		NA	NA	family.Marinifilaceae	0.0239238	0.0111209	0.0317254	922	0.409404
metab_100001102	dodecanedioate (C12-DC)		Lipid	Fatty Acid, Dicarboxylate	family.Actinomycetaceae	-0.0705567	0.0327986	0.0317282	922	0.409414
metab_999913695	X - 13695		NA	NA	Species.bifidum	0.0366511	0.0170375	0.0317288	922	0.409414
metab_100015684	myristoyl-linoleoyl-glycerol (14:0/18:2) [2]*		Lipid	Diacylglycerol	genus.Lachnospiraceae.AC2044.group	-0.0299364	0.0139164	0.0317325	922	0.409427
metab_100020343	tetradecadienoate (14:2)*		Lipid	Long Chain Polyunsaturated Fatty Acid (n3 and n6)	Species.eggerthii	-0.0203053	0.00943927	0.0317333	922	0.409427
metab_821	pseudouridine		Nucleotide	Pyrimidine Metabolism, Uracil containing	family.Micrococcaceae	-0.0296404	0.0137788	0.031733	922	0.409427
metab_999923639	X - 23639		NA	NA	Species.massiliensis.5	-0.0393303	0.0182832	0.0317315	922	0.409427
metab_100001313	gamma-glutamylmethionine		Peptide	Gamma-glutamyl Amino Acid	Species.coprocola	0.0147075	0.00683714	0.0317359	922	0.409444
metab_100006293	sphingomyelin (d18:1/20:2, d18:2/20:1, d16:1/22:2)*		Lipid	Sphingomyelins	genus.Mogibacterium	-0.0288806	0.0134259	0.0317364	922	0.409444
metab_363	myo-inositol		Lipid	Inositol Metabolism	phylum.Verrucomicrobiota	0.0134415	0.00624868	0.0317377	922	0.409449
metab_407	lysine		Amino Acid	Lysine Metabolism	Species.dispar	-0.0246735	0.0114706	0.0317439	922	0.409506
metab_999911372	X - 11372		NA	NA	Species.uniformis	-0.0179385	0.0083395	0.0317432	922	0.409506
metab_100006171	eugenol sulfate		Xenobiotics	Food Component/Plant	family.Erysipelatoclostridiaceae	-0.0461279	0.021445	0.0317465	922	0.409529
metab_100009130	1-oleoyl-2-docosahexaenoyl-GPC (18:1/22:6)*		Lipid	Phosphatidylcholine (PC)	family.Erysipelotrichaceae	-0.0135897	0.00631806	0.0317508	922	0.409573
metab_1110	N-acetylalanine		Amino Acid	Alanine and Aspartate Metabolism	order.Acholeplasmatales	-0.0219912	0.0102242	0.031754	922	0.409603
metab_100000840	tartronate (hydroxymalonate)		Xenobiotics	Food Component/Plant	Species.sobrinus	-0.0457534	0.0212724	0.0317583	922	0.409636
metab_100001167	pro-hydroxy-pro		Amino Acid	Urea cycle; Arginine and Proline Metabolism	genus.Pseudomonas	-0.0610277	0.0283743	0.0317602	922	0.409636
metab_189	N6,N6,N6-trimethyllysine		Amino Acid	Lysine Metabolism	family.Clostridiaceae	0.0192628	0.00895604	0.0317596	922	0.409636
metab_999912680	X - 12680		NA	NA	Species.mucilaginosa	-0.111806	0.0519827	0.0317587	922	0.409636
metab_100001756	4-ethylphenylsulfate		Xenobiotics	Benzoate Metabolism	Species.filiformis	-0.0814074	0.0378503	0.031763	922	0.409639
metab_999924811	X - 24811		NA	NA	genus.UBA1819	-0.0275666	0.012817	0.0317623	922	0.409639
metab_999925420	X - 25420		NA	NA	Species.bicirculans	0.0183861	0.00854856	0.0317627	922	0.409639
metab_1025	pipecolate		Amino Acid	Lysine Metabolism	Species.tanakaei	-0.078662	0.0365741	0.0317643	922	0.409644
metab_409	malate		Energy	TCA Cycle	Species.finegoldii.1	-0.0180146	0.008376	0.0317654	922	0.409647
metab_100000467	3-indoxyl sulfate		Amino Acid	Tryptophan Metabolism	Species.longum	-0.0134656	0.00626098	0.0317676	922	0.409652
metab_999917357	X - 17357		NA	NA	Species.shahii	-0.0190768	0.00886993	0.0317668	922	0.409652
metab_999917438	X - 17438		NA	NA	family.Enterococcaceae	0.0397115	0.0184644	0.0317687	922	0.409655
metab_100001081	2-pyrrolidinone		Amino Acid	Glutamate Metabolism	Species.ovatus	0.0184035	0.00855704	0.0317704	922	0.409658
metab_100001170	3-hydroxy-2-ethylpropionate		Amino Acid	Leucine, Isoleucine and Valine Metabolism	genus.Allisonella	-0.0273526	0.0127181	0.0317707	922	0.409658
metab_1105	alpha-tocopherol		Cofactors and Vitamins	Tocopherol Metabolism	genus.Butyrivibrio	-0.0136817	0.00636163	0.0317719	922	0.409662
metab_344	guanidinoacetate		Amino Acid	Creatine Metabolism	Species.massiliensis.3	0.0157385	0.00731806	0.0317735	922	0.409672
metab_100001755	4-vinylphenol sulfate		Xenobiotics	Benzoate Metabolism	Species.ramosum	-0.0593999	0.0276198	0.031775	922	0.409678
metab_1135	ursodeoxycholate		Lipid	Secondary Bile Acid Metabolism	genus.Pseudomonas	0.0977963	0.0454737	0.0317758	922	0.409678
metab_207	adenosine 3',5'-cyclic monophosphate (cAMP)		Nucleotide	Purine Metabolism, Adenine containing	genus.Fusicatenibacter	0.011116	0.00516877	0.0317768	922	0.409679
metab_100010949	stearoyl-arachidonoyl-glycerol (18:0/20:4) [1]*		Lipid	Diacylglycerol	genus.Oscillospira	-0.0218214	0.0101467	0.0317778	922	0.409681
metab_342	glycocholate		Lipid	Primary Bile Acid Metabolism	genus.Oscillibacter	-0.0399072	0.0185567	0.0317802	922	0.409701
metab_100003397	trimethylamine N-oxide		Lipid	Phospholipid Metabolism	genus.Prevotellaceae.NK3B31.group	0.0392545	0.0182534	0.0317824	922	0.409709
metab_100020261	glutamine conjugate of C6H10O2 (1)*		Partially Characterized Molecules	Partially Characterized Molecules	genus.FD2005	0.044088	0.0205011	0.0317831	922	0.409709
metab_100022005	bilirubin degradation product, C17H18N2O4 (1)**		Partially Characterized Molecules	Partially Characterized Molecules	genus.UCG.005	0.0200035	0.0093017	0.0317835	922	0.409709
metab_100015684	myristoyl-linoleoyl-glycerol (14:0/18:2) [2]*		Lipid	Diacylglycerol	family.Ethanoligenenaceae	0.094841	0.0441024	0.0317869	922	0.409741
metab_100021707	3-bromo-5-chloro-2,6-dihydroxybenzoic acid*		Xenobiotics	Chemical	Species.porcorum	-0.0658364	0.0306153	0.0317893	922	0.409761
metab_100005864	methyl glucopyranoside (alpha + beta)		Xenobiotics	Food Component/Plant	family.Erysipelotrichaceae	-0.0337484	0.0156939	0.0317916	922	0.409763
metab_100008954	palmitoyl dihydrosphingomyelin (d18:0/16:0)*		Lipid	Dihydrosphingomyelins	genus.Actinomyces	-0.0433892	0.0201772	0.0317921	922	0.409763
metab_254	3-hydroxybutyrate (BHBA)		Lipid	Ketone Bodies	family.Peptostreptococcaceae	-0.027485	0.0127812	0.0317906	922	0.409763
metab_999911850	X - 11850		NA	NA	Species.massiliensis.5	-0.168757	0.0784801	0.0317992	922	0.409843
metab_100000258	glycerol 3-phosphate		Lipid	Glycerolipid Metabolism	genus.Frisingicoccus	0.0198778	0.00924451	0.0318064	922	0.409878
metab_100001162	propionylcarnitine (C3)		Lipid	Fatty Acid Metabolism (also BCAA Metabolism)	genus.Actinomyces	-0.0499619	0.0232354	0.0318048	922	0.409878
metab_100001412	N2,N2-dimethylguanosine		Nucleotide	Purine Metabolism, Guanine containing	order.Izemoplasmatales	-0.0280759	0.0130571	0.0318055	922	0.409878
metab_100001731	indoleacetylglutamine		Amino Acid	Tryptophan Metabolism	genus.Megasphaera	0.0495885	0.0230617	0.0318042	922	0.409878
metab_999922162	X - 22162		NA	NA	genus.Acidaminococcus	-0.0240703	0.0111943	0.0318056	922	0.409878
metab_100001198	myristoleate (14:1n5)		Lipid	Long Chain Monounsaturated Fatty Acid	Species.timonensis	0.084025	0.0390775	0.0318075	922	0.40988
metab_999921286	X - 21286		NA	NA	class.Coriobacteriia	-0.0248285	0.0115472	0.031811	922	0.409914
metab_100000096	4-guanidinobutanoate		Amino Acid	Guanidino and Acetamido Metabolism	Species.provencensis	-0.0880424	0.040947	0.031812	922	0.409916
metab_999912410	X - 12410		NA	NA	order.Micrococcales	-0.0911707	0.0424021	0.031813	922	0.409917
metab_112	3-hydroxy-3-methylglutarate		Lipid	Mevalonate Metabolism	order.Verrucomicrobiales	0.0165358	0.00769064	0.0318153	922	0.409924
metab_503	serine		Amino Acid	Glycine, Serine and Threonine Metabolism	Species.plautii	-0.0151763	0.00705833	0.0318148	922	0.409924
metab_100000265	kynurenine		Amino Acid	Tryptophan Metabolism	order.Micrococcales	-0.049724	0.0231264	0.0318165	922	0.409928
metab_100002185	indole-3-carboxylate		Amino Acid	Tryptophan Metabolism	genus.Bilophila	-0.0174656	0.00812324	0.0318186	922	0.409932
metab_100008985	1-palmitoyl-2-dihomo-linolenoyl-GPC (16:0/20:3n3 or 6)*		Lipid	Phosphatidylcholine (PC)	family..Eubacterium..coprostanoligenes.group	0.0162761	0.00757011	0.0318206	922	0.409932
metab_100015792	sphingomyelin (d18:1/25:0, d19:0/24:1, d20:1/23:0, d19:1/24:0)*		Lipid	Sphingomyelins	genus.Blautia	-0.0447827	0.0208288	0.0318212	922	0.409932
metab_999912456	X - 12456		NA	NA	genus.Hungatella	-0.0373675	0.0173799	0.0318212	922	0.409932
metab_999924243	X - 24243		NA	NA	order.Clostridia.vadinBB60.group	-0.0453723	0.0211029	0.0318201	922	0.409932
metab_999926111	X - 26111		NA	NA	Species.anginosus	-0.170296	0.0792069	0.0318229	922	0.409942
metab_1002	allantoin		Nucleotide	Purine Metabolism, (Hypo)Xanthine/Inosine containing	genus.Prevotella_7	-0.0121807	0.00566561	0.0318291	922	0.41001
metab_100002049	4-hydroxycoumarin		Xenobiotics	Drug - Cardiovascular	genus.Subdoligranulum	0.0485743	0.0225935	0.0318302	922	0.410013
metab_100000014	hippurate		Xenobiotics	Benzoate Metabolism	phylum.Euryarchaeota	0.062075	0.0288739	0.0318348	922	0.410026
metab_100002185	indole-3-carboxylate		Amino Acid	Tryptophan Metabolism	Species.pamelaeae	-0.0405082	0.0188423	0.0318356	922	0.410026
metab_100006082	4-hydroxychlorothalonil		Xenobiotics	Chemical	Species.longoviformis	-0.0765185	0.0355919	0.0318335	922	0.410026
metab_1053	3-ureidopropionate		Nucleotide	Pyrimidine Metabolism, Uracil containing	Species.eggerthii	-0.0122908	0.005717	0.0318348	922	0.410026
metab_231	arginine		Amino Acid	Urea cycle; Arginine and Proline Metabolism	family.Ruminococcaceae	0.0512212	0.0238254	0.0318355	922	0.410026
metab_100021105	eicosenedioate (C20:1-DC)*		Lipid	Fatty Acid, Dicarboxylate	genus.Cloacibacillus	0.0648446	0.0301627	0.0318381	922	0.410041
metab_572	glucose		Carbohydrate	Glycolysis, Gluconeogenesis, and Pyruvate Metabolism	order.Acholeplasmatales	-0.0195085	0.00907455	0.0318395	922	0.410041
metab_999921733	X - 21733		NA	NA	genus.Alistipes	0.0329201	0.015313	0.0318393	922	0.410041
metab_100002122	3-hydroxyhippurate		Xenobiotics	Benzoate Metabolism	genus.Lachnospiraceae.NK4A136.group	-0.048149	0.0223976	0.0318452	922	0.410104
metab_100001404	indolebutyrate		Amino Acid	Tryptophan Metabolism	family.Ethanoligenenaceae	-0.0684729	0.0318521	0.0318471	922	0.410105
metab_100002458	3-methylglutaconate		Amino Acid	Leucine, Isoleucine and Valine Metabolism	genus.UC5.1.2E3	-0.0300487	0.013978	0.0318471	922	0.410105
metab_100000039	methionine sulfoxide		Amino Acid	Methionine, Cysteine, SAM and Taurine Metabolism	family.Barnesiellaceae	-0.0108287	0.00503737	0.0318511	922	0.410111
metab_112	3-hydroxy-3-methylglutarate		Lipid	Mevalonate Metabolism	order.Clostridia.vadinBB60.group	0.0231066	0.0107488	0.0318498	922	0.410111
metab_278	cysteinylglycine		Amino Acid	Glutathione Metabolism	family.Hafniaceae	0.0595382	0.0276965	0.031851	922	0.410111
metab_999925828	X - 25828		NA	NA	family.Veillonellaceae	-0.0067524	0.00314113	0.0318506	922	0.410111
metab_100009009	1-(1-enyl-palmitoyl)-2-linoleoyl-GPC (P-16:0/18:2)*		Lipid	Plasmalogen	Species.invisus	-0.0114548	0.0053288	0.0318554	922	0.410153
metab_999917438	X - 17438		NA	NA	genus.Paraprevotella	-0.0205023	0.00953772	0.0318562	922	0.410153
metab_100001272	1-oleoyl-GPC (18:1)		Lipid	Lysophospholipid	genus..Clostridium..innocuum.group	-0.0321599	0.0149612	0.0318597	922	0.410173
metab_100002185	indole-3-carboxylate		Amino Acid	Tryptophan Metabolism	genus.Dorea	-0.0196924	0.00916124	0.0318616	922	0.410173
metab_100005986	sphingomyelin (d18:1/24:1, d18:2/24:0)*		Lipid	Sphingomyelins	genus.Lachnospiraceae.UCG.004	-0.0149034	0.00693333	0.0318611	922	0.410173
metab_100019982	octadecadienedioate (C18:2-DC)*		Lipid	Fatty Acid, Dicarboxylate	Species.funiformis	-0.0738673	0.0343645	0.0318622	922	0.410173
metab_999911299	X - 11299		NA	NA	Species.putredinis	0.0394634	0.0183588	0.0318594	922	0.410173
metab_297	sphingosine		Lipid	Sphingosines	family.Erysipelotrichaceae	-0.0185403	0.00862548	0.0318657	922	0.410199
metab_432	nicotinamide		Cofactors and Vitamins	Nicotinate and Nicotinamide Metabolism	genus.Fenollaria	0.0466373	0.021697	0.031866	922	0.410199
metab_999917438	X - 17438		NA	NA	Species.lenta	0.0400787	0.018646	0.0318675	922	0.410208
metab_999912111	X - 12111		NA	NA	genus.Enterobacter	-0.134211	0.0624407	0.0318714	922	0.410246
metab_100015618	palmitoyl-docosahexaenoyl-glycerol (16:0/22:6) [1]*		Lipid	Diacylglycerol	Species.inulinivorans	0.0214366	0.00997337	0.0318731	922	0.410257
metab_999924328	X - 24328		NA	NA	family.Atopobiaceae	0.0359925	0.0167457	0.0318752	922	0.410261
metab_999924337	X - 24337		NA	NA	genus.Christensenellaceae.R.7.group	-0.0188096	0.00875123	0.0318748	922	0.410261
metab_565	tryptophan		Amino Acid	Tryptophan Metabolism	phylum.Desulfobacterota	-0.0142458	0.00662806	0.0318783	922	0.410278
metab_999911483	X - 11483		NA	NA	genus.Lachnospiraceae.FCS020.group	0.0381688	0.0177585	0.031878	922	0.410278
metab_100004299	N-acetyl-1-methylhistidine*		Amino Acid	Histidine Metabolism	genus.Faecalibacterium	0.0407109	0.0189415	0.0318807	922	0.410297
metab_100001551	1-arachidonoyl-GPC (20:4n6)*		Lipid	Lysophospholipid	order.Micrococcales	-0.069548	0.0323591	0.0318835	922	0.410298
metab_100002018	5alpha-androstan-3alpha,17beta-diol monosulfate (1)		Lipid	Androgenic Steroids	Species.porcorum	-0.0982065	0.0456935	0.0318845	922	0.410298
metab_100004111	4-methylcatechol sulfate		Xenobiotics	Benzoate Metabolism	genus.Lachnospiraceae.AC2044.group	0.0372274	0.0173216	0.031889	922	0.410298
metab_100006126	4-vinylguaiacol sulfate		Xenobiotics	Food Component/Plant	Species.pectinoschiza	-0.0347897	0.0161869	0.0318832	922	0.410298
metab_100006282	umbelliferone sulfate		Xenobiotics	Food Component/Plant	genus..Eubacterium..hallii.group	0.0535293	0.0249066	0.0318879	922	0.410298
metab_100006642	glycodeoxycholate 3-sulfate		Lipid	Secondary Bile Acid Metabolism	family.Bacillaceae	0.151844	0.0706496	0.0318837	922	0.410298
metab_100009054	palmitoleoyl-oleoyl-glycerol (16:1/18:1) [2]*		Lipid	Diacylglycerol	Species.colihominis	0.0612236	0.028487	0.0318895	922	0.410298
metab_100009078	1-oleoyl-2-linoleoyl-GPE (18:1/18:2)*		Lipid	Phosphatidylethanolamine (PE)	class.Verrucomicrobiae	0.0212226	0.00987475	0.0318897	922	0.410298
metab_275	creatinine		Amino Acid	Creatine Metabolism	class.Verrucomicrobiae	0.00989254	0.00460285	0.0318863	922	0.410298
metab_999921258	X - 21258		NA	NA	genus.Lachnospira	-0.0455117	0.0211759	0.031886	922	0.410298
metab_100001613	tetradecanedioate (C14-DC)		Lipid	Fatty Acid, Dicarboxylate	genus.Parabacteroides	0.0199071	0.0092628	0.0318922	922	0.41032
metab_100015744	ceramide (d18:2/24:1, d18:1/24:2)*		Lipid	Ceramides	Species.bartlettii	0.0126129	0.00586882	0.0318931	922	0.41032
metab_272	corticosterone		Lipid	Corticosteroids	Species.dentium	0.0695295	0.0323525	0.0318944	922	0.410325
metab_100002769	argininate*		Amino Acid	Urea cycle; Arginine and Proline Metabolism	family.Streptococcaceae	0.0209281	0.00973825	0.0318989	922	0.410372
metab_999924473	X - 24473		NA	NA	genus.Olsenella	-0.0509329	0.0237004	0.0319016	922	0.410395
metab_100005403	etiocholanolone glucuronide		Lipid	Androgenic Steroids	Species.saccharivorans	0.0333461	0.015517	0.0319038	922	0.410411
metab_999912283	X - 12283		NA	NA	Species.intestinalis	-0.0217066	0.0101008	0.0319049	922	0.410415
metab_100001083	indolepropionate		Amino Acid	Tryptophan Metabolism	genus.Colidextribacter	0.0329829	0.0153484	0.0319081	922	0.410433
metab_100002049	4-hydroxycoumarin		Xenobiotics	Drug - Cardiovascular	genus.Collinsella	-0.0332881	0.0154905	0.031909	922	0.410433
metab_100004299	N-acetyl-1-methylhistidine*		Amino Acid	Histidine Metabolism	Species.ramosum	-0.0450638	0.0209703	0.031909	922	0.410433
metab_100001956	N-methylproline		Amino Acid	Urea cycle; Arginine and Proline Metabolism	genus.Frisingicoccus	-0.0781125	0.0363507	0.0319153	922	0.41048
metab_100005998	octadecanedioylcarnitine (C18-DC)*		Lipid	Fatty Acid Metabolism (Acyl Carnitine, Dicarboxylate)	genus.Solobacterium	-0.0316083	0.0147092	0.0319139	922	0.41048
metab_999915461	X - 15461		NA	NA	Species.colihominis	-0.0427378	0.0198886	0.0319151	922	0.41048
metab_100001609	7-alpha-hydroxy-3-oxo-4-cholestenoate (7-Hoca)		Lipid	Sterol	Species.muciniphila	0.0116374	0.00541568	0.0319173	922	0.410485
metab_999924243	X - 24243		NA	NA	Species.angulatum	0.0936995	0.043605	0.0319175	922	0.410485
metab_999911847	X - 11847		NA	NA	Species.eutactus	0.0361447	0.0168212	0.0319225	922	0.410538
metab_100001468	N1-Methyl-2-pyridone-5-carboxamide		Cofactors and Vitamins	Nicotinate and Nicotinamide Metabolism	Species.hydrogenotrophica	0.0405782	0.0188851	0.0319287	922	0.410606
metab_100005403	etiocholanolone glucuronide		Lipid	Androgenic Steroids	genus.Prevotella_9	0.0178032	0.00828577	0.0319318	922	0.410635
metab_100020837	2,6-dihydroxybenzoic acid		Xenobiotics	Drug - Topical Agents	family.Puniceicoccaceae	-0.110621	0.0514841	0.0319329	922	0.410637
metab_923	dihydroorotate		Nucleotide	Pyrimidine Metabolism, Orotate containing	order.Enterobacterales	0.0144365	0.00671895	0.0319341	922	0.410641
metab_100000870	saccharin		Xenobiotics	Food Component/Plant	Species.biformis	-0.0780315	0.0363178	0.0319377	922	0.410642
metab_100001778	1-linoleoyl-GPI (18:2)*		Lipid	Lysophospholipid	genus.Oscillibacter	-0.0180138	0.0083842	0.0319404	922	0.410642
metab_100020254	glycine conjugate of C10H14O2 (1)*		Partially Characterized Molecules	Partially Characterized Molecules	Species.longoviformis	0.0898438	0.0418162	0.0319402	922	0.410642
metab_100020351	N-carbamoylvaline		Amino Acid	Leucine, Isoleucine and Valine Metabolism	genus..Eubacterium..xylanophilum.group	0.0130439	0.00607102	0.0319389	922	0.410642
metab_100021104	pregnenetriol disulfate*		Lipid	Pregnenolone Steroids	genus.Faecalibacterium	0.0387828	0.0180506	0.0319387	922	0.410642
metab_1114	3-aminoisobutyrate		Nucleotide	Pyrimidine Metabolism, Thymine containing	genus.Faecalibacterium	0.0288106	0.0134091	0.0319371	922	0.410642
metab_999924418	X - 24418		NA	NA	Species.porcorum	0.0570239	0.0265404	0.0319379	922	0.410642
metab_100000467	3-indoxyl sulfate		Amino Acid	Tryptophan Metabolism	Species.putredinis	0.0157533	0.0073322	0.0319433	922	0.410668
metab_100006620	nonanoylcarnitine (C9)		Lipid	Fatty Acid Metabolism (Acyl Carnitine, Medium Chain)	family.Puniceicoccaceae	-0.0815768	0.0379695	0.0319447	922	0.410675
metab_100001055	isobutyrylcarnitine (C4)		Amino Acid	Leucine, Isoleucine and Valine Metabolism	genus.Family.XIII.UCG.001	0.0256078	0.0119191	0.0319462	922	0.410683
metab_999912456	X - 12456		NA	NA	Species.hathewayi	-0.0381033	0.0177353	0.0319477	922	0.41069
metab_100001658	taurolithocholate 3-sulfate		Lipid	Secondary Bile Acid Metabolism	family.Akkermansiaceae	0.0321916	0.0149844	0.0319566	922	0.41069
metab_100003258	2-O-methylascorbic acid		Cofactors and Vitamins	Ascorbate and Aldarate Metabolism	phylum.Desulfobacterota	-0.0133777	0.00622697	0.0319551	922	0.41069
metab_100004601	1H-indole-7-acetic acid		Xenobiotics	Bacterial/Fungal	order.Acholeplasmatales	-0.04234	0.0197076	0.031951	922	0.41069
metab_100008976	1-stearoyl-2-linoleoyl-GPE (18:0/18:2)*		Lipid	Phosphatidylethanolamine (PE)	Species.massiliensis	0.0247355	0.0115138	0.0319567	922	0.41069
metab_100009002	1-(1-enyl-palmitoyl)-2-arachidonoyl-GPE (P-16:0/20:4)*		Lipid	Plasmalogen	genus.Romboutsia	0.0125624	0.00584743	0.0319552	922	0.41069
metab_100009002	1-(1-enyl-palmitoyl)-2-arachidonoyl-GPE (P-16:0/20:4)*		Lipid	Plasmalogen	genus.Prevotella	0.035311	0.0164362	0.0319544	922	0.41069
metab_100009130	1-oleoyl-2-docosahexaenoyl-GPC (18:1/22:6)*		Lipid	Phosphatidylcholine (PC)	Species.parasanguinis	-0.0388902	0.0181023	0.0319545	922	0.41069
metab_100010949	stearoyl-arachidonoyl-glycerol (18:0/20:4) [1]*		Lipid	Diacylglycerol	genus.Merdibacter	-0.0352892	0.0164261	0.031955	922	0.41069
metab_100020425	1-carboxyethylleucine	N-lactoyl leucine	Amino Acid	Leucine, Isoleucine and Valine Metabolism	family.Family.XI	0.0502401	0.0233858	0.0319584	922	0.41069
metab_1022	picolinate		Amino Acid	Tryptophan Metabolism	Species.massiliensis.8	-0.0448377	0.020871	0.0319576	922	0.41069
metab_1024	pantothenate		Cofactors and Vitamins	Pantothenate and CoA Metabolism	Species.plautii	0.020802	0.00968265	0.0319534	922	0.41069
metab_179	9,10-DiHOME		Lipid	Fatty Acid, Dihydroxy	family.Prevotellaceae	0.01373	0.00639073	0.03195	922	0.41069
metab_100000870	saccharin		Xenobiotics	Food Component/Plant	Species.pamelaeae	-0.145322	0.0676454	0.0319599	922	0.410698
metab_100002284	2S,3R-dihydroxybutyrate		Lipid	Fatty Acid, Dihydroxy	family.Christensenellaceae	0.0212174	0.00987665	0.0319647	922	0.410734
metab_100004111	4-methylcatechol sulfate		Xenobiotics	Benzoate Metabolism	genus.Rikenella	-0.119437	0.0555975	0.0319642	922	0.410734
metab_100010937	oleoyl-arachidonoyl-glycerol (18:1/20:4) [2]*		Lipid	Diacylglycerol	Species.fastidiosa	0.12185	0.0567211	0.0319656	922	0.410734
metab_923	dihydroorotate		Nucleotide	Pyrimidine Metabolism, Orotate containing	Species.bacterium.2	-0.0206897	0.00963112	0.0319662	922	0.410734
metab_100001181	docosapentaenoate (n3 DPA; 22:5n3)		Lipid	Long Chain Polyunsaturated Fatty Acid (n3 and n6)	Species.wadsworthensis	0.0258412	0.0120299	0.0319768	922	0.4108
metab_100001856	1-stearoyl-2-oleoyl-GPE (18:0/18:1)		Lipid	Phosphatidylethanolamine (PE)	order.Clostridia.UCG.014	-0.0183508	0.00854284	0.0319759	922	0.4108
metab_100001925	cyclo(leu-pro)		Peptide	Dipeptide	class.Methanobacteria	-0.0637489	0.0296774	0.0319784	922	0.4108
metab_100004322	2-aminophenol sulfate		Xenobiotics	Food Component/Plant	family.Acholeplasmataceae	-0.0635821	0.0295993	0.0319758	922	0.4108
metab_100020975	3-hydroxy-2-methylpyridine sulfate		Xenobiotics	Chemical	Species.excrementihominis	0.061817	0.0287779	0.0319777	922	0.4108
metab_179	9,10-DiHOME		Lipid	Fatty Acid, Dihydroxy	genus.Faecalitalea	-0.0450441	0.0209689	0.0319726	922	0.4108
metab_999911315	X - 11315		NA	NA	genus.Tyzzerella	0.0182683	0.00850446	0.0319763	922	0.4108
metab_999911847	X - 11847		NA	NA	genus.Haemophilus	0.0683994	0.0318416	0.0319742	922	0.4108
metab_331	gamma-glutamylglutamate		Peptide	Gamma-glutamyl Amino Acid	genus.Frisingicoccus	0.0251087	0.0116891	0.0319794	922	0.410801
metab_100001550	homostachydrine*		Xenobiotics	Food Component/Plant	order.Clostridiales	0.0228219	0.0106245	0.0319805	922	0.410803
metab_100002094	gamma-CEHC		Cofactors and Vitamins	Tocopherol Metabolism	genus.Anaeroplasma	-0.036574	0.017027	0.0319832	922	0.410819
metab_100002945	(14 or 15)-methylpalmitate (a17:0 or i17:0)		Lipid	Fatty Acid, Branched	order.Methanobacteriales	-0.0512001	0.0238362	0.0319835	922	0.410819
metab_100001624	3-(3-hydroxyphenyl)propionate		Xenobiotics	Benzoate Metabolism	order.Coriobacteriales	0.0542619	0.0252622	0.0319873	922	0.410826
metab_100002027	androstenediol (3alpha, 17alpha) monosulfate (3)		Lipid	Androgenic Steroids	family.Pasteurellaceae	0.0335305	0.0156105	0.0319876	922	0.410826
metab_100004318	indolin-2-one		Xenobiotics	Food Component/Plant	Species.wadsworthensis	0.0223061	0.0103848	0.0319872	922	0.410826
metab_100021093	taurochenodeoxycholic acid 3-sulfate		Lipid	Secondary Bile Acid Metabolism	Species.longoviformis	-0.126165	0.0587376	0.0319885	922	0.410826
metab_999917685	X - 17685		NA	NA	order.Acholeplasmatales	-0.0755283	0.0351625	0.031985	922	0.410826
metab_100001882	glycosyl-N-stearoyl-sphingosine (d18:1/18:0)		Lipid	Hexosylceramides (HCER)	genus.Lachnospiraceae.UCG.004	-0.0123645	0.00575654	0.0319915	922	0.41084
metab_100006082	4-hydroxychlorothalonil		Xenobiotics	Chemical	Species.isoflavoniconvertens	-0.0306896	0.0142882	0.0319912	922	0.41084
metab_207	adenosine 3',5'-cyclic monophosphate (cAMP)		Nucleotide	Purine Metabolism, Adenine containing	Species.saccharivorans	0.0112185	0.00522304	0.0319923	922	0.41084
metab_100008903	1,2-dilinoleoyl-GPC (18:2/18:2)		Lipid	Phosphatidylcholine (PC)	genus.NK4A214.group	0.0154648	0.00720009	0.0319944	922	0.410845
metab_849	caffeine		Xenobiotics	Xanthine Metabolism	family.Barnesiellaceae	0.0469108	0.0218406	0.0319938	922	0.410845
metab_100001868	4-allylphenol sulfate		Xenobiotics	Food Component/Plant	Species.tayi	-0.0631132	0.0293853	0.032001	922	0.410907
metab_999924306	X - 24306		NA	NA	Species.atypica	-0.0451824	0.0210367	0.0320004	922	0.410907
metab_100000011	phenylacetate		Amino Acid	Phenylalanine Metabolism	genus.Prevotella	-0.0695493	0.0323824	0.0320035	922	0.410928
metab_100001510	phenol sulfate		Amino Acid	Tyrosine Metabolism	genus.Eubacterium	0.0716642	0.0333678	0.0320067	922	0.410946
metab_100006367	3-hydroxyhexanoate		Lipid	Fatty Acid, Monohydroxy	Species.ramosum	-0.0269378	0.0125427	0.0320087	922	0.410946
metab_1110	N-acetylalanine		Amino Acid	Alanine and Aspartate Metabolism	genus.Akkermansia	0.0103148	0.00480279	0.0320103	922	0.410946
metab_1114	3-aminoisobutyrate		Nucleotide	Pyrimidine Metabolism, Thymine containing	Species.caccae.1	-0.0755147	0.0351607	0.0320069	922	0.410946
metab_999918921	X - 18921		NA	NA	Species.massiliensis.9	-0.0893501	0.0416034	0.0320101	922	0.410946
metab_999923636	X - 23636		NA	NA	genus.Parabacteroides	0.015828	0.00736983	0.0320093	922	0.410946
metab_100010850	4-hydroxyphenylacetylglutamine		Peptide	Acetylated Peptides	Species.caccae	-0.0184618	0.00859638	0.032013	922	0.410969
metab_100001882	glycosyl-N-stearoyl-sphingosine (d18:1/18:0)		Lipid	Hexosylceramides (HCER)	order.Veillonellales.Selenomonadales	-0.0105112	0.00489439	0.0320153	922	0.410976
metab_100005402	11-ketoetiocholanolone glucuronide		Lipid	Androgenic Steroids	family.Acidaminococcaceae	0.0161908	0.00753913	0.032018	922	0.410976
metab_100008930	oleate/vaccenate (18:1)		Lipid	Long Chain Monounsaturated Fatty Acid	class.Bacteroidia	0.0392366	0.0182701	0.0320168	922	0.410976
metab_800	cysteine		Amino Acid	Methionine, Cysteine, SAM and Taurine Metabolism	genus.CAG.352	0.0105872	0.00492974	0.0320145	922	0.410976
metab_999924588	X - 24588		NA	NA	genus.Rikenella	-0.0554376	0.0258142	0.032018	922	0.410976
metab_100001743	tryptophan betaine		Amino Acid	Tryptophan Metabolism	Species.mutans	0.0840711	0.0391478	0.0320207	922	0.410989
metab_100019794	hydroxy-CMPF*		Lipid	Fatty Acid, Dicarboxylate	Species.animalis	-0.0826059	0.0384654	0.03202	922	0.410989
metab_100006376	3-methoxycatechol sulfate (2)		Xenobiotics	Benzoate Metabolism	class.Bacteroidia	-0.0494981	0.023049	0.0320217	922	0.41099
metab_100001416	orotidine		Nucleotide	Pyrimidine Metabolism, Orotate containing	family.Marinifilaceae	-0.023004	0.0107121	0.0320249	922	0.411019
metab_100001658	taurolithocholate 3-sulfate		Lipid	Secondary Bile Acid Metabolism	genus.Prevotellaceae.NK3B31.group	0.0528963	0.0246321	0.0320267	922	0.411019
metab_100009007	1-(1-enyl-palmitoyl)-2-oleoyl-GPC (P-16:0/18:1)*		Lipid	Plasmalogen	Species.saccharivorans	0.0187463	0.00872957	0.0320276	922	0.411019
metab_100015788	sphingomyelin (d18:2/18:1)*		Lipid	Sphingomyelins	genus.Intestinibacter	0.0109879	0.00511672	0.0320271	922	0.411019
metab_100001315	p-cresol sulfate		Xenobiotics	Benzoate Metabolism	Species.massiliensis.3	0.0362498	0.0168805	0.0320288	922	0.411024
metab_100001977	beta-cryptoxanthin		Cofactors and Vitamins	Vitamin A Metabolism	genus.Faecalibacterium	0.0494767	0.0230404	0.0320318	922	0.411051
metab_234	aspartate		Amino Acid	Alanine and Aspartate Metabolism	Species.ramosum	-0.0230129	0.0107168	0.0320336	922	0.411062
metab_100021992	cis-3,4-methyleneheptanoylglycine		Lipid	Fatty Acid Metabolism (Acyl Glycine)	order.RF39	-0.0248755	0.0115843	0.0320354	922	0.411074
metab_100001605	catechol sulfate		Xenobiotics	Benzoate Metabolism	Species.indistinctus	-0.0319453	0.0148768	0.0320372	922	0.411079
metab_999926111	X - 26111		NA	NA	genus.Lachnoclostridium	-0.0512137	0.02385	0.0320375	922	0.411079
metab_100003119	N-oleoyltaurine		Lipid	Endocannabinoid	Species.obesi	0.0197096	0.00917892	0.0320414	922	0.411106
metab_482	lactate		Carbohydrate	Glycolysis, Gluconeogenesis, and Pyruvate Metabolism	Species.massiliensis	0.0203207	0.00946351	0.0320413	922	0.411106
metab_100019892	2-hydroxyarachidate*		Lipid	Fatty Acid, Monohydroxy	genus.Lachnospiraceae.UCG.001	0.0124132	0.00578095	0.0320428	922	0.411112
metab_100006375	3-methoxycatechol sulfate (1)		Xenobiotics	Benzoate Metabolism	genus.UCG.007	-0.0849772	0.0395751	0.0320442	922	0.411118
metab_100000708	isovalerate (i5:0)		Amino Acid	Leucine, Isoleucine and Valine Metabolism	order.Methanobacteriales	-0.0306034	0.0142527	0.032048	922	0.411155
metab_100001446	5-methyluridine (ribothymidine)		Nucleotide	Pyrimidine Metabolism, Uracil containing	Species.formicigenerans	0.0108821	0.00506837	0.0320577	922	0.411181
metab_100001550	homostachydrine*		Xenobiotics	Food Component/Plant	Species.secunda	-0.0759207	0.0353594	0.0320538	922	0.411181
metab_100002253	cinnamoylglycine		Xenobiotics	Food Component/Plant	Species.plebeius	0.0398231	0.0185472	0.0320536	922	0.411181
metab_100005372	1-(1-enyl-oleoyl)-GPE (P-18:1)*		Lipid	Lysoplasmalogen	genus..Eubacterium..siraeum.group	0.0106562	0.00496309	0.0320557	922	0.411181
metab_100006108	phenylacetylcarnitine		Peptide	Acetylated Peptides	Species.invisus	-0.0249245	0.0116086	0.032058	922	0.411181
metab_100006262	4-methoxyphenol sulfate		Amino Acid	Tyrosine Metabolism	order.Veillonellales.Selenomonadales	0.0204521	0.00952535	0.0320533	922	0.411181
metab_100020208	perfluorooctanoate (PFOA)		Xenobiotics	Chemical	family.Lactobacillaceae	-0.0198953	0.00926619	0.0320565	922	0.411181
metab_100020504	sulfate of piperine metabolite C18H21NO3 (3)*		Xenobiotics	Food Component/Plant	Species.colihominis	-0.070681	0.0329194	0.0320556	922	0.411181
metab_999913844	X - 13844		NA	NA	genus.Oscillibacter	0.0361206	0.0168228	0.0320531	922	0.411181
metab_100001956	N-methylproline		Amino Acid	Urea cycle; Arginine and Proline Metabolism	class.Desulfovibrionia	-0.0524153	0.024413	0.0320612	922	0.411202
metab_100020975	3-hydroxy-2-methylpyridine sulfate		Xenobiotics	Chemical	Species.tayi	0.0807489	0.0376099	0.0320623	922	0.411202
metab_999925936	X - 25936		NA	NA	genus.Fusicatenibacter	0.0224952	0.0104774	0.0320616	922	0.411202
metab_1001	trans-4-hydroxyproline		Amino Acid	Urea cycle; Arginine and Proline Metabolism	family.Acholeplasmataceae	-0.0299932	0.0139699	0.0320643	922	0.411216
metab_100002009	5alpha-pregnan-3beta,20beta-diol monosulfate (1)		Lipid	Progestin Steroids	class.Bacilli	-0.0458976	0.0213779	0.0320655	922	0.41122
metab_1105	alpha-tocopherol		Cofactors and Vitamins	Tocopherol Metabolism	Species.ovatus	0.016282	0.00758379	0.0320675	922	0.411235
metab_100001417	phenylacetylglutamine		Peptide	Acetylated Peptides	genus.Clostridium.sensu.stricto.1	0.020078	0.00935239	0.0320768	922	0.411308
metab_1628	glycochenodeoxycholate		Lipid	Primary Bile Acid Metabolism	order.Izemoplasmatales	-0.0719553	0.0335167	0.0320749	922	0.411308
metab_999911444	X - 11444		NA	NA	Species.rubiinfantis	-0.0600723	0.0279818	0.0320767	922	0.411308
metab_999924556	X - 24556		NA	NA	family.Anaerofustaceae	-0.056679	0.0264012	0.0320767	922	0.411308
metab_999913844	X - 13844		NA	NA	genus.Lacticaseibacillus	-0.0763878	0.0355821	0.0320791	922	0.411326
metab_100001287	epiandrosterone sulfate		Lipid	Androgenic Steroids	Species.piger	0.0813006	0.0378711	0.0320815	922	0.411334
metab_999922509	X - 22509		NA	NA	Species.glucerasea	-0.0732586	0.0341249	0.032081	922	0.411334
metab_100015793	sphingomyelin (d17:2/16:0, d18:2/15:0)*		Lipid	Sphingomyelins	Species.microfusus	-0.0582022	0.0271119	0.0320841	922	0.411344
metab_180	linoleate (18:2n6)		Lipid	Long Chain Polyunsaturated Fatty Acid (n3 and n6)	Species.coprocola	0.0237899	0.0110819	0.0320837	922	0.411344
metab_100004110	3-methyl catechol sulfate (2)		Xenobiotics	Benzoate Metabolism	family..Clostridium..methylpentosum.group	0.0471732	0.0219745	0.0320852	922	0.411347
metab_100001313	gamma-glutamylmethionine		Peptide	Gamma-glutamyl Amino Acid	genus.Lachnospiraceae.ND3007.group	0.0154123	0.0071795	0.0320863	922	0.41135
metab_100005391	3-(3-hydroxyphenyl)propionate sulfate		Xenobiotics	Benzoate Metabolism	order.Pseudomonadales	-0.0976708	0.0454992	0.0320911	922	0.411365
metab_100006294	behenoyl sphingomyelin (d18:1/22:0)*		Lipid	Sphingomyelins	genus.Atopobium	-0.0625976	0.0291605	0.0320904	922	0.411365
metab_376	isoleucine		Amino Acid	Leucine, Isoleucine and Valine Metabolism	genus.Anaerotruncus	-0.0182493	0.00850121	0.0320897	922	0.411365
metab_999923587	X - 23587		NA	NA	order.Gastranaerophilales	0.0408732	0.0190403	0.0320899	922	0.411365
metab_100000861	2,3-dihydroxypyridine		Xenobiotics	Food Component/Plant	class.Saccharimonadia	-0.0404162	0.0188279	0.0320938	922	0.411366
metab_100001561	2-palmitoleoyl-GPC (16:1)*		Lipid	Lysophospholipid	genus.Butyrivibrio	-0.0185991	0.00866435	0.032093	922	0.411366
metab_100010950	stearoyl-arachidonoyl-glycerol (18:0/20:4) [2]*		Lipid	Diacylglycerol	Species.coprocola	0.0202711	0.00944318	0.0320922	922	0.411366
metab_100021208	4-vinylcatechol sulfate		Xenobiotics	Benzoate Metabolism	genus.Lachnospira	-0.0388287	0.0180886	0.0320961	922	0.411384
metab_100001550	homostachydrine*		Xenobiotics	Food Component/Plant	genus.Faecalitalea	-0.0607774	0.0283144	0.0321017	922	0.411445
metab_100015684	myristoyl-linoleoyl-glycerol (14:0/18:2) [2]*		Lipid	Diacylglycerol	Species.colihominis	0.0634169	0.0295445	0.0321041	922	0.411464
metab_356	cortisol		Lipid	Corticosteroids	Species.plebeius	-0.0139023	0.00647683	0.0321054	922	0.411469
metab_100004575	N2,N5-diacetylornithine		Amino Acid	Urea cycle; Arginine and Proline Metabolism	genus.Lactonifactor	-0.0599618	0.027936	0.0321112	922	0.4115
metab_100015723	hexadecasphingosine (d16:1)*		Lipid	Sphingosines	order.Clostridia.vadinBB60.group	-0.0164611	0.00766918	0.0321114	922	0.4115
metab_999912707	X - 12707		NA	NA	genus.Christensenellaceae.R.7.group	0.0197647	0.00920816	0.0321089	922	0.4115
metab_999917654	X - 17654		NA	NA	genus.Latilactobacillus	-0.0318216	0.0148255	0.0321102	922	0.4115
metab_100001247	octanoylcarnitine (C8)		Lipid	Fatty Acid Metabolism (Acyl Carnitine, Medium Chain)	Species.virosa	0.0375221	0.017482	0.0321165	922	0.411514
metab_100002049	4-hydroxycoumarin		Xenobiotics	Drug - Cardiovascular	family.Hydrogenoanaerobacterium	-0.0821931	0.0382948	0.0321172	922	0.411514
metab_100015793	sphingomyelin (d17:2/16:0, d18:2/15:0)*		Lipid	Sphingomyelins	genus.Coprobacter	-0.0224105	0.0104414	0.0321178	922	0.411514
metab_100021992	cis-3,4-methyleneheptanoylglycine		Lipid	Fatty Acid Metabolism (Acyl Glycine)	Species.omnicolens	0.102054	0.0475476	0.0321149	922	0.411514
metab_340	glycine		Amino Acid	Glycine, Serine and Threonine Metabolism	Species.colihominis	-0.0325364	0.0151591	0.0321167	922	0.411514
metab_999924241	X - 24241		NA	NA	Species.caccae.1	-0.113107	0.0526971	0.0321146	922	0.411514
metab_100000626	sphingosine 1-phosphate		Lipid	Sphingosines	genus.Veillonella	-0.0189176	0.00881425	0.0321229	922	0.411568
metab_100002769	argininate*		Amino Acid	Urea cycle; Arginine and Proline Metabolism	order.Peptostreptococcales.Tissierellales	0.0360451	0.016795	0.0321285	922	0.411628
metab_267	choline phosphate		Lipid	Phospholipid Metabolism	genus.Anaerostipes	0.0139056	0.00647936	0.0321323	922	0.411665
metab_1113	4-acetamidobutanoate		Amino Acid	Polyamine Metabolism	Species.mucilaginosa	-0.0728843	0.0339619	0.0321383	922	0.41172
metab_999925419	X - 25419		NA	NA	genus.UCG.005	0.0431815	0.0201212	0.0321376	922	0.41172
metab_100021478	1-methyl-5-imidazolelactate		Amino Acid	Histidine Metabolism	Species.ramosum	-0.0563315	0.0262491	0.0321404	922	0.41173
metab_512	taurine		Amino Acid	Methionine, Cysteine, SAM and Taurine Metabolism	family.Ethanoligenenaceae	-0.0413299	0.0192588	0.0321409	922	0.41173
metab_111	3-hydroxyisobutyrate		Amino Acid	Leucine, Isoleucine and Valine Metabolism	genus.Ruminococcus	-0.0207914	0.00968883	0.0321501	922	0.411836
metab_100000861	2,3-dihydroxypyridine		Xenobiotics	Food Component/Plant	family.Christensenellaceae	0.0279992	0.0130478	0.0321513	922	0.41184
metab_100001086	N-(2-furoyl)glycine		Xenobiotics	Food Component/Plant	genus.Acetanaerobacterium	-0.128226	0.0597545	0.0321531	922	0.41184
metab_100001405	1-methylxanthine		Xenobiotics	Xanthine Metabolism	Species.hathewayi	-0.0514511	0.0239773	0.0321573	922	0.41184
metab_100002259	cis-4-decenoylcarnitine (C10:1)		Lipid	Fatty Acid Metabolism (Acyl Carnitine, Monounsaturated)	genus.Faecalibacterium	0.0313952	0.014631	0.0321598	922	0.41184
metab_100009054	palmitoleoyl-oleoyl-glycerol (16:1/18:1) [2]*		Lipid	Diacylglycerol	genus.Clostridium.sensu.stricto.1	-0.0207611	0.00967529	0.0321601	922	0.41184
metab_100020203	3-hydroxystachydrine*		Xenobiotics	Food Component/Plant	genus..Ruminococcus..torques.group	-0.0974607	0.0454196	0.0321602	922	0.41184
metab_339	glutarate (C5-DC)		Lipid	Fatty Acid, Dicarboxylate	genus.Lachnospiraceae.AC2044.group	-0.0259009	0.0120704	0.0321576	922	0.41184
metab_452	palmitoleate (16:1n7)		Lipid	Long Chain Monounsaturated Fatty Acid	Species.dentium	0.0689021	0.0321094	0.0321549	922	0.41184
metab_999921796	X - 21796		NA	NA	order.Opitutales	-0.0498396	0.0232267	0.03216	922	0.41184
metab_999924307	X - 24307		NA	NA	family.Eubacteriaceae	0.0524275	0.0244321	0.0321551	922	0.41184
metab_999925422	X - 25422		NA	NA	Species.champanellensis	-0.0281385	0.013113	0.0321552	922	0.41184
metab_100001658	taurolithocholate 3-sulfate		Lipid	Secondary Bile Acid Metabolism	Species.merdae	0.0303233	0.014132	0.0321652	922	0.411869
metab_100009055	palmitoyl-linoleoyl-glycerol (16:0/18:2) [2]*		Lipid	Diacylglycerol	genus.Tyzzerella	0.0236943	0.0110426	0.0321654	922	0.411869
metab_100021372	2-hydroxy-4-(methylthio)butanoic acid		Amino Acid	Methionine, Cysteine, SAM and Taurine Metabolism	genus.Papillibacter	-0.061292	0.0285648	0.0321657	922	0.411869
metab_999911478	X - 11478		NA	NA	genus.Catenibacillus	0.0493882	0.0230172	0.032166	922	0.411869
metab_100002028	androstenediol (3beta,17beta) monosulfate (1)		Lipid	Androgenic Steroids	class.Gammaproteobacteria	-0.0250473	0.0116733	0.032168	922	0.411883
metab_100006129	vanillactate		Amino Acid	Tyrosine Metabolism	genus.Haemophilus	0.0200781	0.00935761	0.032172	922	0.411922
metab_100000263	imidazole lactate		Amino Acid	Histidine Metabolism	genus.Veillonella	-0.0225321	0.0105015	0.0321741	922	0.41193
metab_100000551	4-methyl-2-oxopentanoate		Amino Acid	Leucine, Isoleucine and Valine Metabolism	Species.longum	-0.00851377	0.00396799	0.0321743	922	0.41193
metab_100021839	2-methoxyhydroquinone sulfate (1)		Xenobiotics	Benzoate Metabolism	Species.omnicolens	0.159397	0.0742902	0.0321755	922	0.411933
metab_100020423	1-carboxyethylvaline	N-lactoyl valine	Amino Acid	Leucine, Isoleucine and Valine Metabolism	class.Synergistia	0.0468618	0.0218411	0.0321766	922	0.411934
metab_999911850	X - 11850		NA	NA	Species.intestinalis.2	-0.11348	0.0528903	0.0321773	922	0.411934
metab_999917612	X - 17612		NA	NA	genus.Anaerostipes	-0.0449354	0.0209435	0.0321786	922	0.411939
metab_999912407	X - 12407		NA	NA	Species.thetaiotaomicron	-0.0355265	0.0165591	0.0321881	922	0.412049
metab_100000437	theophylline		Xenobiotics	Xanthine Metabolism	Species.caccae.1	-0.133395	0.0621789	0.0321956	922	0.412062
metab_100001510	phenol sulfate		Amino Acid	Tyrosine Metabolism	Species.dentium	0.0691958	0.0322534	0.0321929	922	0.412062
metab_100001756	4-ethylphenylsulfate		Xenobiotics	Benzoate Metabolism	genus.Epulopiscium	-0.0942682	0.0439394	0.0321901	922	0.412062
metab_100004295	2-piperidinone		Xenobiotics	Food Component/Plant	genus.Butyrivibrio	-0.0343581	0.016015	0.0321935	922	0.412062
metab_409	malate		Energy	TCA Cycle	genus.Tyzzerella	-0.012465	0.0058103	0.0321962	922	0.412062
metab_444	ornithine		Amino Acid	Urea cycle; Arginine and Proline Metabolism	Species.bartlettii	0.0111846	0.00521338	0.032194	922	0.412062
metab_811	alanine		Amino Acid	Alanine and Aspartate Metabolism	Species.colihominis	-0.0300183	0.0139922	0.0321951	922	0.412062
metab_999921442	X - 21442		NA	NA	order.Coriobacteriales	0.0520856	0.0242785	0.0321962	922	0.412062
metab_100001620	glycerophosphoethanolamine		Lipid	Phospholipid Metabolism	genus.Lachnospiraceae.ND3007.group	0.014306	0.00666873	0.0322038	922	0.412102
metab_100006105	4-methylguaiacol sulfate		Xenobiotics	Benzoate Metabolism	genus.Actinomyces	-0.115798	0.0539788	0.0322038	922	0.412102
metab_144	4-hydroxyphenylacetate		Amino Acid	Phenylalanine Metabolism	Species.eggerthii	-0.0211212	0.0098455	0.0322022	922	0.412102
metab_999912906	X - 12906		NA	NA	genus.Megamonas	-0.0326276	0.015209	0.0322012	922	0.412102
metab_999917325	X - 17325		NA	NA	Species.intestinalis	-0.0308954	0.0144017	0.0322021	922	0.412102
metab_999925790	X - 25790		NA	NA	family..Clostridium..methylpentosum.group	-0.031732	0.014792	0.0322056	922	0.412112
metab_100001296	stachydrine		Xenobiotics	Food Component/Plant	genus.Anaerostipes	0.0764144	0.0356216	0.0322097	922	0.412119
metab_100005403	etiocholanolone glucuronide		Lipid	Androgenic Steroids	genus.Megamonas	-0.0605695	0.0282351	0.0322083	922	0.412119
metab_100020253	glycine conjugate of C10H12O2*		Partially Characterized Molecules	Partially Characterized Molecules	class.Verrucomicrobiae	0.0207737	0.00968381	0.0322072	922	0.412119
metab_999913684	X - 13684		NA	NA	genus.Erysipelotrichaceae.UCG.003	0.0185397	0.00864251	0.0322094	922	0.412119
metab_999921821	X - 21821		NA	NA	genus.Rothia	-0.114417	0.0533377	0.032212	922	0.412138
metab_100009054	palmitoleoyl-oleoyl-glycerol (16:1/18:1) [2]*		Lipid	Diacylglycerol	genus.GCA.900066755	0.0914004	0.0426084	0.0322133	922	0.412142
metab_100000802	acetylcarnitine (C2)		Lipid	Fatty Acid Metabolism (Acyl Carnitine, Short Chain)	genus.Hungatella	-0.0224965	0.0104878	0.0322215	922	0.412227
metab_100009232	thioproline		Xenobiotics	Chemical	genus.Actinomyces	-0.04508	0.0210163	0.0322233	922	0.412227
metab_100015684	myristoyl-linoleoyl-glycerol (14:0/18:2) [2]*		Lipid	Diacylglycerol	Species.obeum	-0.0302061	0.0140821	0.0322234	922	0.412227
metab_100021784	4-chlorobenzoic acid		Xenobiotics	Chemical	genus.Klebsiella	0.00865645	0.00403562	0.0322222	922	0.412227
metab_100022005	bilirubin degradation product, C17H18N2O4 (1)**		Partially Characterized Molecules	Partially Characterized Molecules	genus.Enterobacter	-0.0611868	0.0285259	0.032227	922	0.412261
metab_999917612	X - 17612		NA	NA	genus.Christensenella	-0.0654667	0.0305215	0.0322282	922	0.412265
metab_100001279	hyocholate		Lipid	Secondary Bile Acid Metabolism	Species.prausnitzii	0.0341269	0.0159106	0.0322303	922	0.41228
metab_100000840	tartronate (hydroxymalonate)		Xenobiotics	Food Component/Plant	genus.UCG.003	0.0163512	0.0076233	0.0322315	922	0.412284
metab_100001452	isovalerylglycine		Amino Acid	Leucine, Isoleucine and Valine Metabolism	genus..Eubacterium..siraeum.group	0.014906	0.00694967	0.0322357	922	0.412327
metab_100006190	2-acetamidophenol sulfate		Xenobiotics	Food Component/Plant	family.Saccharimonadaceae	-0.0659687	0.030757	0.0322367	922	0.412328
metab_100001315	p-cresol sulfate		Xenobiotics	Benzoate Metabolism	family.Barnesiellaceae	0.0278241	0.0129729	0.0322401	922	0.412348
metab_132	3-phosphoglycerate		Carbohydrate	Glycolysis, Gluconeogenesis, and Pyruvate Metabolism	Species.intestinalis.1	-0.0238413	0.0111159	0.0322398	922	0.412348
metab_100009042	5-hydroxyindole sulfate		Amino Acid	Tryptophan Metabolism	Species.lenta	-0.03602	0.0167944	0.0322422	922	0.412352
metab_999911315	X - 11315		NA	NA	Species.mucilaginosa	-0.0809486	0.0377423	0.0322415	922	0.412352
metab_100001232	5-dodecenoate (12:1n7)		Lipid	Medium Chain Fatty Acid	genus.Monoglobus	-0.0288226	0.0134386	0.0322431	922	0.412353
metab_100001951	bilirubin (E,Z or Z,E)*		Cofactors and Vitamins	Hemoglobin and Porphyrin Metabolism	family.Christensenellaceae	0.0235327	0.0109725	0.0322469	922	0.412382
metab_100004601	1H-indole-7-acetic acid		Xenobiotics	Bacterial/Fungal	genus.Christensenella	-0.0522788	0.0243758	0.0322472	922	0.412382
metab_100015640	N-palmitoylserine		Lipid	Endocannabinoid	genus.Megasphaera	-0.025754	0.0120083	0.0322485	922	0.412387
metab_100005998	octadecanedioylcarnitine (C18-DC)*		Lipid	Fatty Acid Metabolism (Acyl Carnitine, Dicarboxylate)	genus.Adlercreutzia	-0.020657	0.00963204	0.0322542	922	0.412404
metab_100015681	palmitoleoyl-arachidonoyl-glycerol (16:1/20:4) [2]*		Lipid	Diacylglycerol	genus.Anaerostipes	0.0418501	0.0195138	0.0322521	922	0.412404
metab_100021990	3-hydroxyoctanoylcarnitine (1)		Lipid	Fatty Acid Metabolism (Acyl Carnitine, Hydroxy)	family.Puniceicoccaceae	-0.0786013	0.0366503	0.0322531	922	0.412404
metab_100022007	bilirubin degradation product, C17H18N2O4 (3)**		Partially Characterized Molecules	Partially Characterized Molecules	Species.stercoris.1	-0.0205313	0.00957339	0.0322534	922	0.412404
metab_999913507	X - 13507		NA	NA	Species.fastidiosa	-0.134908	0.0629053	0.032254	922	0.412404
metab_100001423	4-hydroxyhippurate		Xenobiotics	Benzoate Metabolism	Species.bromii	-0.0174733	0.00814773	0.0322582	922	0.412428
metab_100001635	ectoine		Xenobiotics	Chemical	genus..Eubacterium..fissicatena.group	-0.0528814	0.0246585	0.0322597	922	0.412428
metab_100020893	2,3-dihydroxy-5-methylthio-4-pentenoate (DMTPA)*		Amino Acid	Methionine, Cysteine, SAM and Taurine Metabolism	Species.ramosum	-0.0171848	0.0080132	0.0322582	922	0.412428
metab_999912411	X - 12411		NA	NA	order.Chloroplast	-0.0912934	0.0425699	0.0322593	922	0.412428
metab_100006314	sphingomyelin (d17:1/16:0, d18:1/15:0, d16:1/17:0)*		Lipid	Sphingomyelins	genus.Flavonifractor	-0.0168329	0.00784922	0.0322607	922	0.41243
metab_111	3-hydroxyisobutyrate		Amino Acid	Leucine, Isoleucine and Valine Metabolism	family.Erysipelotrichaceae	-0.0179025	0.00834825	0.0322665	922	0.41248
metab_999912283	X - 12283		NA	NA	genus.Sanguibacteroides	-0.109272	0.0509552	0.0322661	922	0.41248
metab_100000011	phenylacetate		Amino Acid	Phenylalanine Metabolism	Species.glucerasea	-0.0619374	0.0288831	0.0322697	922	0.412502
metab_100004112	3-methyl catechol sulfate (1)		Xenobiotics	Benzoate Metabolism	genus.Peptococcus	0.0381125	0.0177729	0.0322699	922	0.412502
metab_35	S-1-pyrroline-5-carboxylate		Amino Acid	Glutamate Metabolism	Species.porcorum	0.0431638	0.0201286	0.0322711	922	0.412505
metab_100006129	vanillactate		Amino Acid	Tyrosine Metabolism	genus.Acidaminococcus	-0.0208725	0.00973361	0.0322736	922	0.412518
metab_100010850	4-hydroxyphenylacetylglutamine		Peptide	Acetylated Peptides	Species.lenta	0.0357833	0.0166871	0.0322739	922	0.412518
metab_100002254	stearoyl ethanolamide		Lipid	Endocannabinoid	Species.hathewayi	-0.0155968	0.0072736	0.0322791	922	0.412562
metab_1110	N-acetylalanine		Amino Acid	Alanine and Aspartate Metabolism	genus.Anaerotruncus	-0.0197321	0.0092021	0.0322788	922	0.412562
metab_999922162	X - 22162		NA	NA	genus.Negativibacillus	-0.016534	0.00771073	0.0322807	922	0.412571
metab_100015618	palmitoyl-docosahexaenoyl-glycerol (16:0/22:6) [1]*		Lipid	Diacylglycerol	genus.Lachnospiraceae.UCG.001	0.0253515	0.0118229	0.0322825	922	0.412583
metab_100001395	1-linoleoyl-GPC (18:2)		Lipid	Lysophospholipid	Species.bromii	-0.0105956	0.00494143	0.0322848	922	0.412589
metab_999918901	X - 18901		NA	NA	genus.Hafnia.Obesumbacterium	-0.122299	0.057036	0.0322845	922	0.412589
metab_100000781	hexanoylcarnitine (C6)		Lipid	Fatty Acid Metabolism (Acyl Carnitine, Medium Chain)	genus.Coprobacillus	0.0352239	0.0164275	0.0322867	922	0.41259
metab_999926107	X - 26107		NA	NA	family.Erysipelatoclostridiaceae	0.0169775	0.0079178	0.0322858	922	0.41259
metab_100005986	sphingomyelin (d18:1/24:1, d18:2/24:0)*		Lipid	Sphingomyelins	genus.UCG.005	0.017246	0.00804314	0.0322882	922	0.412598
metab_100001102	dodecanedioate (C12-DC)		Lipid	Fatty Acid, Dicarboxylate	Species.stercoris.1	-0.0239127	0.0111527	0.0322942	922	0.41262
metab_100001232	5-dodecenoate (12:1n7)		Lipid	Medium Chain Fatty Acid	Species.champanellensis	0.0284589	0.0132729	0.0322929	922	0.41262
metab_100001990	taurocholenate sulfate*		Lipid	Secondary Bile Acid Metabolism	order.Clostridiales	-0.0230104	0.0107317	0.0322921	922	0.41262
metab_100002488	isoursodeoxycholate		Lipid	Secondary Bile Acid Metabolism	genus.Desulfovibrio	-0.0375176	0.0174979	0.0322937	922	0.41262
metab_100010936	oleoyl-arachidonoyl-glycerol (18:1/20:4) [1]*		Lipid	Diacylglycerol	Species.hathewayi	-0.0341084	0.015908	0.0322953	922	0.41262
metab_100015737	ceramide (d18:1/17:0, d17:1/18:0)*		Lipid	Ceramides	Species.hydrogenotrophica	0.0410439	0.0191426	0.0322947	922	0.41262
metab_100009130	1-oleoyl-2-docosahexaenoyl-GPC (18:1/22:6)*		Lipid	Phosphatidylcholine (PC)	genus.Catenibacillus	-0.0288206	0.0134422	0.0322999	922	0.412667
metab_100001040	1-linoleoylglycerol (18:2)		Lipid	Monoacylglycerol	Species.wadsworthia	0.0320316	0.0149402	0.032304	922	0.412709
metab_100001287	epiandrosterone sulfate		Lipid	Androgenic Steroids	Species.faecium	-0.0305784	0.0142637	0.0323197	922	0.412792
metab_100001398	3,7-dimethylurate		Xenobiotics	Xanthine Metabolism	Species.plautii	-0.0381381	0.0177894	0.0323144	922	0.412792
metab_100006108	phenylacetylcarnitine		Peptide	Acetylated Peptides	family.Atopobiaceae	-0.0558053	0.0260308	0.0323183	922	0.412792
metab_100006361	dopamine 3-O-sulfate		Amino Acid	Tyrosine Metabolism	genus..Eubacterium..xylanophilum.group	0.0190265	0.00887478	0.0323127	922	0.412792
metab_100019831	3-hydroxyphenylacetoylglutamine		Peptide	Acetylated Peptides	genus.Eggerthella	-0.0337297	0.0157333	0.0323159	922	0.412792
metab_100020004	3-carboxy-4-methyl-5-pentyl-2-furanpropionate (3-CMPFP)**		Lipid	Fatty Acid, Dicarboxylate	Species.hathewayi	-0.0270232	0.0126052	0.0323182	922	0.412792
metab_100021324	3,5-dichloro-2,6-dihydroxybenzoic acid		Xenobiotics	Chemical	genus.Lactobacillus	0.0228646	0.010665	0.0323128	922	0.412792
metab_1023	sarcosine		Amino Acid	Glycine, Serine and Threonine Metabolism	Species.stercoris.1	-0.0161387	0.00752806	0.0323187	922	0.412792
metab_1110	N-acetylalanine		Amino Acid	Alanine and Aspartate Metabolism	Species.coprocola	0.0120928	0.00564084	0.0323203	922	0.412792
metab_1135	ursodeoxycholate		Lipid	Secondary Bile Acid Metabolism	genus.Colidextribacter	-0.0380656	0.0177557	0.0323156	922	0.412792
metab_999917325	X - 17325		NA	NA	Species.indistinctus	-0.055786	0.026022	0.0323196	922	0.412792
metab_100002951	eicosanedioate (C20-DC)		Lipid	Fatty Acid, Dicarboxylate	genus.Eubacterium	-0.0454115	0.021183	0.0323219	922	0.4128
metab_100002356	(16 or 17)-methylstearate (a19:0 or i19:0)		Lipid	Fatty Acid, Branched	order.Desulfovibrionales	0.0188767	0.00880563	0.0323272	922	0.412845
metab_1628	glycochenodeoxycholate		Lipid	Primary Bile Acid Metabolism	genus.Candidatus.Soleaferrea	-0.0593574	0.0276892	0.0323271	922	0.412845
metab_100001579	2-hydroxypalmitate		Lipid	Fatty Acid, Monohydroxy	family.Puniceicoccaceae	-0.0544557	0.0254033	0.032332	922	0.412854
metab_100005403	etiocholanolone glucuronide		Lipid	Androgenic Steroids	Species.prausnitzii	0.0353548	0.0164928	0.0323319	922	0.412854
metab_482	lactate		Carbohydrate	Glycolysis, Gluconeogenesis, and Pyruvate Metabolism	Species.inops	-0.0159875	0.00745813	0.0323324	922	0.412854
metab_800	cysteine		Amino Acid	Methionine, Cysteine, SAM and Taurine Metabolism	genus.Enterobacter	-0.049354	0.0230232	0.0323306	922	0.412854
metab_999922834	X - 22834		NA	NA	class.Lentisphaeria	0.0762852	0.0355861	0.0323295	922	0.412854
metab_999916935	X - 16935		NA	NA	genus.Catenibacterium	0.0294932	0.0137587	0.0323348	922	0.412874
metab_100001294	gamma-glutamylglycine		Peptide	Gamma-glutamyl Amino Acid	Species.parvulum	-0.0636594	0.0296975	0.032336	922	0.412877
metab_100010922	linoleoyl-arachidonoyl-glycerol (18:2/20:4) [1]*		Lipid	Diacylglycerol	family.UCG.010	-0.0253914	0.0118453	0.0323373	922	0.412883
metab_999912822	X - 12822		NA	NA	genus.Terrisporobacter	0.0174785	0.00815403	0.0323401	922	0.412907
metab_100001810	dimethylarginine (SDMA + ADMA)		Amino Acid	Urea cycle; Arginine and Proline Metabolism	order.Clostridiales	0.0124921	0.00582784	0.0323427	922	0.412929
metab_100000453	paraxanthine		Xenobiotics	Xanthine Metabolism	genus.Lachnospiraceae.AC2044.group	0.0403675	0.0188338	0.0323553	922	0.41294
metab_100001254	N-acetyltryptophan		Amino Acid	Tryptophan Metabolism	order.Lachnospirales	0.0355317	0.016577	0.0323489	922	0.41294
metab_100001541	2-hydroxy-3-methylvalerate		Amino Acid	Leucine, Isoleucine and Valine Metabolism	Species.prausnitzii	0.0265411	0.012383	0.032356	922	0.41294
metab_100001851	N-acetylserine		Amino Acid	Glycine, Serine and Threonine Metabolism	family.Akkermansiaceae	0.0123716	0.00577209	0.0323553	922	0.41294
metab_100001925	cyclo(leu-pro)		Peptide	Dipeptide	genus.Methanobrevibacter	-0.0605979	0.0282719	0.0323519	922	0.41294
metab_100002113	cysteine sulfinic acid		Amino Acid	Methionine, Cysteine, SAM and Taurine Metabolism	class.Vampirivibrionia	0.0191396	0.0089295	0.0323508	922	0.41294
metab_100010918	oleoyl-oleoyl-glycerol (18:1/18:1) [1]*		Lipid	Diacylglycerol	genus.Anaerostipes	0.0351655	0.0164064	0.0323513	922	0.41294
metab_100010925	palmitoyl-arachidonoyl-glycerol (16:0/20:4) [2]*		Lipid	Diacylglycerol	class.Methanobacteria	-0.0629684	0.0293778	0.0323518	922	0.41294
metab_100015789	sphingomyelin (d18:2/24:2)*		Lipid	Sphingomyelins	genus.Lachnospiraceae.UCG.010	-0.0135373	0.00631573	0.0323496	922	0.41294
metab_498	retinol (Vitamin A)		Cofactors and Vitamins	Vitamin A Metabolism	genus.Veillonella	-0.0205646	0.00959466	0.032357	922	0.41294
metab_999911787	X - 11787		NA	NA	order.Christensenellales	0.0121036	0.00564703	0.032355	922	0.41294
metab_999912816	X - 12816		NA	NA	order.Acholeplasmatales	-0.0674536	0.0314712	0.0323563	922	0.41294
metab_999917685	X - 17685		NA	NA	genus.Bifidobacterium	0.0322126	0.0150282	0.032346	922	0.41294
metab_999924757	X - 24757		NA	NA	class.Negativicutes	0.0338511	0.0157928	0.0323479	922	0.41294
metab_999925172	X - 25172		NA	NA	genus.Adlercreutzia	0.0227139	0.0105973	0.0323548	922	0.41294
metab_2054	ethylmalonate		Amino Acid	Leucine, Isoleucine and Valine Metabolism	genus.Lachnoclostridium	-0.0262401	0.0122428	0.0323593	922	0.412958
metab_100001756	4-ethylphenylsulfate		Xenobiotics	Benzoate Metabolism	family.Hungateiclostridiaceae	-0.111808	0.0521671	0.0323625	922	0.412984
metab_100021324	3,5-dichloro-2,6-dihydroxybenzoic acid		Xenobiotics	Chemical	genus.Rothia	-0.0872282	0.0406988	0.0323631	922	0.412984
metab_100002910	1-methyl-5-imidazoleacetate		Amino Acid	Histidine Metabolism	order.Actinomycetales	-0.112509	0.052495	0.0323648	922	0.412995
metab_811	alanine		Amino Acid	Alanine and Aspartate Metabolism	Species.secundus	-0.0277351	0.0129409	0.0323664	922	0.413003
metab_100020550	deoxycholic acid glucuronide		Lipid	Secondary Bile Acid Metabolism	genus.Dorea	0.0533412	0.0248886	0.0323682	922	0.413015
metab_100001274	N-acetylthreonine		Amino Acid	Glycine, Serine and Threonine Metabolism	Species.massiliensis.9	-0.0464896	0.0216928	0.0323765	922	0.413053
metab_100001988	5alpha-pregnan-3beta,20alpha-diol disulfate		Lipid	Progestin Steroids	Species.paraputrificum	0.060495	0.0282274	0.0323737	922	0.413053
metab_100004089	2-hydroxydecanoate		Lipid	Fatty Acid, Monohydroxy	order.Izemoplasmatales	-0.0375198	0.0175069	0.0323726	922	0.413053
metab_100004542	2-aminoheptanoate		Lipid	Fatty Acid, Amino	Species.butyriciproducens	-0.0454104	0.0211892	0.0323761	922	0.413053
metab_100009069	1-(1-enyl-palmitoyl)-2-linoleoyl-GPE (P-16:0/18:2)*		Lipid	Plasmalogen	order.Lactobacillales	0.0158304	0.00738668	0.0323761	922	0.413053
metab_100020536	4-ethylcatechol sulfate		Xenobiotics	Benzoate Metabolism	genus.Turicibacter	0.0298874	0.0139458	0.0323752	922	0.413053
metab_100006430	arabitol/xylitol		Carbohydrate	Pentose Metabolism	family.Erysipelotrichaceae	-0.0133146	0.00621287	0.0323784	922	0.413054
metab_100015632	N-stearoyl-sphingadienine (d18:2/18:0)*		Lipid	Ceramides	family.UCG.010	-0.0195202	0.0091085	0.0323775	922	0.413054
metab_100005384	O-sulfo-L-tyrosine		Xenobiotics	Chemical	family.Christensenellaceae	0.0148532	0.00693095	0.0323818	922	0.413068
metab_1002	allantoin		Nucleotide	Purine Metabolism, (Hypo)Xanthine/Inosine containing	Species.dentium	0.0247526	0.0115503	0.0323809	922	0.413068
metab_999912830	X - 12830		NA	NA	Species.shahii	-0.0383282	0.0178851	0.0323822	922	0.413068
metab_999921733	X - 21733		NA	NA	genus.Pseudomonas	-0.0765095	0.0357019	0.0323833	922	0.413071
metab_100008952	1-palmitoleoylglycerol (16:1)*		Lipid	Monoacylglycerol	Species.faecis	-0.0358508	0.0167295	0.032386	922	0.413083
metab_342	glycocholate		Lipid	Primary Bile Acid Metabolism	genus.Cloacibacillus	-0.0984849	0.0459571	0.0323861	922	0.413083
metab_100001425	5,6-dihydrouridine		Nucleotide	Pyrimidine Metabolism, Uracil containing	genus.Dialister	-0.00691198	0.00322558	0.0323949	922	0.413172
metab_100006092	tyramine O-sulfate		Amino Acid	Tyrosine Metabolism	Species.ramosum	0.0525695	0.0245325	0.032396	922	0.413172
metab_999912740	X - 12740		NA	NA	family.Saccharimonadaceae	0.104715	0.0488673	0.0323962	922	0.413172
metab_999912830	X - 12830		NA	NA	family.Ruminococcaceae	0.129449	0.06041	0.0323966	922	0.413172
metab_1023	sarcosine		Amino Acid	Glycine, Serine and Threonine Metabolism	genus.Anaerostipes	0.0240641	0.0112302	0.0324001	922	0.413204
metab_999917325	X - 17325		NA	NA	genus.Ligilactobacillus	0.0522557	0.0243872	0.032404	922	0.413244
metab_100001083	indolepropionate		Amino Acid	Tryptophan Metabolism	Species.senegalensis	0.0641657	0.0299461	0.0324078	922	0.413255
metab_100001466	3-methylcytidine		Nucleotide	Pyrimidine Metabolism, Cytidine containing	genus.Incertae.Sedis	-0.018524	0.00864507	0.0324063	922	0.413255
metab_100009078	1-oleoyl-2-linoleoyl-GPE (18:1/18:2)*		Lipid	Phosphatidylethanolamine (PE)	genus.Butyrivibrio	-0.0208385	0.00972542	0.0324092	922	0.413255
metab_100019892	2-hydroxyarachidate*		Lipid	Fatty Acid, Monohydroxy	genus.Adlercreutzia	0.0154904	0.0072294	0.0324088	922	0.413255
metab_999925422	X - 25422		NA	NA	Species.sedimentorum	0.0322571	0.0150545	0.0324094	922	0.413255
metab_100015966	carotene diol (1)		Cofactors and Vitamins	Vitamin A Metabolism	Species.magna	-0.0878021	0.0409779	0.0324106	922	0.413259
metab_100002761	androsterone glucuronide		Lipid	Androgenic Steroids	genus.Weissella	-0.0908866	0.0424186	0.0324154	922	0.413269
metab_100006105	4-methylguaiacol sulfate		Xenobiotics	Benzoate Metabolism	genus.UCG.002	0.0416659	0.0194464	0.0324162	922	0.413269
metab_100008954	palmitoyl dihydrosphingomyelin (d18:0/16:0)*		Lipid	Dihydrosphingomyelins	Species.hathewayi	-0.0218585	0.0102019	0.0324167	922	0.413269
metab_100015965	ethyl alpha-glucopyranoside		Xenobiotics	Food Component/Plant	order.Saccharimonadales	0.0705238	0.0329148	0.0324147	922	0.413269
metab_100020421	1-carboxyethyltyrosine	N-lactoyl tyrosine	Amino Acid	Tyrosine Metabolism	genus..Eubacterium..eligens.group	-0.0141366	0.0065978	0.0324144	922	0.413269
metab_999925271	X - 25271		NA	NA	genus..Ruminococcus..torques.group	-0.0881485	0.04114	0.0324127	922	0.413269
metab_100001593	glutarylcarnitine (C5-DC)		Amino Acid	Lysine Metabolism	genus.Lachnospiraceae.UCG.004	-0.0199877	0.00932911	0.0324236	922	0.413301
metab_100002613	pantoate		Cofactors and Vitamins	Pantothenate and CoA Metabolism	order.Clostridiales	0.0144203	0.00673064	0.0324259	922	0.413301
metab_100005350	1-linolenoyl-GPC (18:3)*		Lipid	Lysophospholipid	genus.Butyrivibrio	-0.0192853	0.00900148	0.0324273	922	0.413301
metab_100009329	ascorbic acid 2-sulfate		Cofactors and Vitamins	Ascorbate and Aldarate Metabolism	family.Acholeplasmataceae	-0.0345522	0.0161269	0.0324224	922	0.413301
metab_100015788	sphingomyelin (d18:2/18:1)*		Lipid	Sphingomyelins	Species.invisus	-0.0115416	0.00538695	0.0324231	922	0.413301
metab_2051	methylsuccinate		Amino Acid	Leucine, Isoleucine and Valine Metabolism	Species.muciniphila	0.0119181	0.00556273	0.0324246	922	0.413301
metab_800	cysteine		Amino Acid	Methionine, Cysteine, SAM and Taurine Metabolism	family.Actinomycetaceae	-0.0454891	0.0212313	0.0324208	922	0.413301
metab_827	cytidine		Nucleotide	Pyrimidine Metabolism, Cytidine containing	family.Victivallaceae	0.0588461	0.0274664	0.0324265	922	0.413301
metab_999911381	X - 11381		NA	NA	genus.Oribacterium	-0.0367304	0.0171439	0.0324258	922	0.413301
metab_432	nicotinamide		Cofactors and Vitamins	Nicotinate and Nicotinamide Metabolism	order.Desulfovibrionales	-0.0140348	0.00655082	0.0324286	922	0.413306
metab_999912707	X - 12707		NA	NA	order.Christensenellales	0.0230929	0.0107789	0.0324307	922	0.413322
metab_100006369	N-carbamoylalanine		Amino Acid	Alanine and Aspartate Metabolism	Species.massiliensis.2	0.0286249	0.0133611	0.0324318	922	0.413324
metab_100004208	guaiacol sulfate		Xenobiotics	Benzoate Metabolism	Species.prausnitzii	0.0336208	0.0156932	0.0324347	922	0.413349
metab_2050	eicosapentaenoate (EPA; 20:5n3)		Lipid	Long Chain Polyunsaturated Fatty Acid (n3 and n6)	Species.urinimassiliense	-0.101364	0.0473151	0.0324394	922	0.413387
metab_999913866	X - 13866		NA	NA	Species.tanakaei	-0.0949361	0.0443147	0.032439	922	0.413387
metab_100000672	1-myristoyl-2-palmitoyl-GPC (14:0/16:0)		Lipid	Phosphatidylcholine (PC)	Species.intestinalis	0.0159971	0.00746728	0.0324414	922	0.41339
metab_100015788	sphingomyelin (d18:2/18:1)*		Lipid	Sphingomyelins	family.Acholeplasmataceae	-0.0263223	0.012287	0.0324414	922	0.41339
metab_100000010	3-phenylpropionate (hydrocinnamate)		Xenobiotics	Benzoate Metabolism	genus.Bilophila	-0.0529718	0.0247283	0.0324523	922	0.413459
metab_100001810	dimethylarginine (SDMA + ADMA)		Amino Acid	Urea cycle; Arginine and Proline Metabolism	Species.finegoldii.1	-0.0206366	0.00963347	0.0324504	922	0.413459
metab_100002462	5-(galactosylhydroxy)-L-lysine		Amino Acid	Lysine Metabolism	genus.Tyzzerella	-0.0184144	0.00859614	0.0324512	922	0.413459
metab_100015745	glycosyl ceramide (d18:2/24:1, d18:1/24:2)*		Lipid	Hexosylceramides (HCER)	order.Chloroplast	-0.0654463	0.0305512	0.0324497	922	0.413459
metab_100020550	deoxycholic acid glucuronide		Lipid	Secondary Bile Acid Metabolism	genus.Acidaminococcus	0.0522516	0.0243918	0.0324498	922	0.413459
metab_1239	2-hydroxystearate		Lipid	Fatty Acid, Monohydroxy	genus.Butyrivibrio	-0.0129001	0.00602202	0.0324518	922	0.413459
metab_999924546	X - 24546		NA	NA	genus.Alloprevotella	-0.0310437	0.014492	0.0324539	922	0.413469
metab_100008928	2-hydroxybutyrate/2-hydroxyisobutyrate		Amino Acid	Glutathione Metabolism	family.Desulfovibrionaceae	0.0173553	0.00810195	0.032455	922	0.413471
metab_512	taurine		Amino Acid	Methionine, Cysteine, SAM and Taurine Metabolism	Species.massiliensis.5	-0.0288704	0.0134777	0.032458	922	0.413498
metab_100004111	4-methylcatechol sulfate		Xenobiotics	Benzoate Metabolism	genus.Veillonella	-0.0451677	0.0210861	0.0324592	922	0.413502
metab_144	4-hydroxyphenylacetate		Amino Acid	Phenylalanine Metabolism	class.Incertae.Sedis	-0.0672059	0.0313747	0.0324611	922	0.413514
metab_273	cortisone		Lipid	Corticosteroids	genus.Lachnospiraceae.ND3007.group	0.0125478	0.00585795	0.0324636	922	0.413535
metab_100003892	lanthionine		Amino Acid	Methionine, Cysteine, SAM and Taurine Metabolism	family.Peptococcaceae	0.0247521	0.0115556	0.0324647	922	0.413538
metab_100001657	glycolithocholate sulfate*		Lipid	Secondary Bile Acid Metabolism	genus.Parabacteroides	0.032334	0.0150957	0.0324694	922	0.413563
metab_1021	5-oxoproline		Amino Acid	Glutathione Metabolism	family.Clostridiaceae	0.00985359	0.0046003	0.0324691	922	0.413563
metab_535	uridine		Nucleotide	Pyrimidine Metabolism, Uracil containing	genus.Anaerofilum	-0.0201174	0.00939205	0.0324678	922	0.413563
metab_999912216	X - 12216		NA	NA	genus.Enterococcus	-0.049691	0.0232005	0.0324804	922	0.413691
metab_100000491	gamma-glutamylphenylalanine		Peptide	Gamma-glutamyl Amino Acid	order.Izemoplasmatales	-0.0238184	0.0111214	0.032491	922	0.413769
metab_100001081	2-pyrrolidinone		Amino Acid	Glutamate Metabolism	genus..Eubacterium..hallii.group	0.0222911	0.0104082	0.0324903	922	0.413769
metab_1628	glycochenodeoxycholate		Lipid	Primary Bile Acid Metabolism	Species.sanguinis	0.0306641	0.0143176	0.0324886	922	0.413769
metab_358	hypotaurine		Amino Acid	Methionine, Cysteine, SAM and Taurine Metabolism	Species.nordii	0.0547619	0.0255693	0.0324883	922	0.413769
metab_823	pyruvate		Carbohydrate	Glycolysis, Gluconeogenesis, and Pyruvate Metabolism	class.Negativicutes	-0.0153794	0.00718097	0.0324901	922	0.413769
metab_100009407	pimeloylcarnitine/3-methyladipoylcarnitine (C7-DC)		Lipid	Fatty Acid Metabolism (Acyl Carnitine, Dicarboxylate)	order.Micrococcales	-0.0695709	0.0324849	0.0324938	922	0.413794
metab_1143	butyrate/isobutyrate (4:0)		Lipid	Short Chain Fatty Acid	genus.Candidatus.Soleaferrea	-0.0221974	0.0103648	0.0324951	922	0.413799
metab_100020819	glycoursodeoxycholic acid sulfate (1)		Lipid	Secondary Bile Acid Metabolism	Species.stercoris.1	-0.0372246	0.0173816	0.032496	922	0.413799
metab_999912306	X - 12306		NA	NA	Species.finegoldii	-0.0356597	0.016651	0.0324978	922	0.413811
metab_999913431	X - 13431		NA	NA	genus.Turicibacter	0.0210231	0.00981672	0.0324998	922	0.413825
metab_100001279	hyocholate		Lipid	Secondary Bile Acid Metabolism	family.Synergistaceae	-0.0701955	0.0327781	0.0325021	922	0.413843
metab_100001851	N-acetylserine		Amino Acid	Glycine, Serine and Threonine Metabolism	genus..Eubacterium..siraeum.group	0.0116137	0.00542309	0.0325032	922	0.413845
metab_100016069	5-dodecenoylcarnitine (C12:1)		Lipid	Fatty Acid Metabolism (Acyl Carnitine, Monounsaturated)	class.Saccharimonadia	-0.0464589	0.0216945	0.0325043	922	0.413848
metab_100001181	docosapentaenoate (n3 DPA; 22:5n3)		Lipid	Long Chain Polyunsaturated Fatty Acid (n3 and n6)	genus.Hungatella	-0.0349971	0.0163428	0.0325094	922	0.413891
metab_999917335	X - 17335		NA	NA	genus.Parasutterella	-0.0172606	0.00806026	0.0325093	922	0.413891
metab_100000491	gamma-glutamylphenylalanine		Peptide	Gamma-glutamyl Amino Acid	Species.massiliensis.5	-0.028282	0.0132076	0.0325183	922	0.413935
metab_100001425	5,6-dihydrouridine		Nucleotide	Pyrimidine Metabolism, Uracil containing	order.Veillonellales.Selenomonadales	-0.00739569	0.00345376	0.0325176	922	0.413935
metab_100009005	1-(1-enyl-palmitoyl)-2-oleoyl-GPE (P-16:0/18:1)*		Lipid	Plasmalogen	Species.eutactus	0.011551	0.00539424	0.0325168	922	0.413935
metab_100020515	2-naphthol sulfate		Xenobiotics	Chemical	class.Clostridia	0.126586	0.0591144	0.0325149	922	0.413935
metab_100020545	N2-acetyl,N6,N6-dimethyllysine		Amino Acid	Lysine Metabolism	order.Clostridia.vadinBB60.group	0.0486143	0.0227024	0.0325151	922	0.413935
metab_1110	N-acetylalanine		Amino Acid	Alanine and Aspartate Metabolism	genus.Anaeroplasma	-0.0202376	0.00945081	0.0325163	922	0.413935
metab_100001083	indolepropionate		Amino Acid	Tryptophan Metabolism	order.Oscillospirales	0.131397	0.0613636	0.0325223	922	0.413955
metab_100006260	6-hydroxyindole sulfate		Xenobiotics	Chemical	Species.longum	-0.0152586	0.00712597	0.0325235	922	0.413955
metab_100006644	taurodeoxycholic acid 3-sulfate		Lipid	Secondary Bile Acid Metabolism	family.vadinBE97	0.120569	0.0563065	0.0325208	922	0.413955
metab_181	laurate (12:0)		Lipid	Medium Chain Fatty Acid	order.Victivallales	0.0580564	0.027113	0.0325228	922	0.413955
metab_999911483	X - 11483		NA	NA	genus.Klebsiella	-0.0602346	0.0281307	0.0325258	922	0.413962
metab_999916964	X - 16964		NA	NA	genus.Parabacteroides	0.0178204	0.00832247	0.0325258	922	0.413962
metab_100001269	campesterol		Lipid	Sterol	genus.DTU089	0.0272164	0.0127107	0.0325273	922	0.413969
metab_100005996	octadecenedioylcarnitine (C18:1-DC)*		Lipid	Fatty Acid Metabolism (Acyl Carnitine, Dicarboxylate)	genus.Eubacterium	-0.050738	0.0236961	0.0325292	922	0.413982
metab_1224	cys-gly, oxidized		Amino Acid	Glutathione Metabolism	genus.Flavonifractor	-0.0243957	0.0113937	0.0325318	922	0.414004
metab_100005864	methyl glucopyranoside (alpha + beta)		Xenobiotics	Food Component/Plant	genus.Faecalibacterium	0.0512989	0.0239588	0.0325351	922	0.414008
metab_100020542	11beta-hydroxyetiocholanolone glucuronide*		Lipid	Androgenic Steroids	genus..Eubacterium..ruminantium.group	0.0183323	0.00856199	0.0325351	922	0.414008
metab_999917685	X - 17685		NA	NA	family.Bifidobacteriaceae	0.0341097	0.0159308	0.0325357	922	0.414008
metab_999921467	X - 21467		NA	NA	family.Acholeplasmataceae	-0.0380288	0.0177609	0.0325333	922	0.414008
metab_100000861	2,3-dihydroxypyridine		Xenobiotics	Food Component/Plant	family.Lachnospiraceae	-0.0825704	0.0385654	0.0325415	922	0.414026
metab_100001580	docosapentaenoate (n6 DPA; 22:5n6)		Lipid	Long Chain Polyunsaturated Fatty Acid (n3 and n6)	genus.Allisonella	-0.0494192	0.0230818	0.0325417	922	0.414026
metab_100002018	5alpha-androstan-3alpha,17beta-diol monosulfate (1)		Lipid	Androgenic Steroids	Species.caccae.1	-0.121051	0.0565383	0.0325416	922	0.414026
metab_100002049	4-hydroxycoumarin		Xenobiotics	Drug - Cardiovascular	genus.Rikenella	-0.121089	0.056556	0.0325425	922	0.414026
metab_100006260	6-hydroxyindole sulfate		Xenobiotics	Chemical	family.Clostridiaceae	-0.0177992	0.00831322	0.0325398	922	0.414026
metab_100008920	sphingomyelin (d18:1/17:0, d17:1/18:0, d19:1/16:0)		Lipid	Sphingomyelins	genus.Fusicatenibacter	0.0193695	0.00904661	0.0325395	922	0.414026
metab_1021	5-oxoproline		Amino Acid	Glutathione Metabolism	Species.ramosum	-0.019018	0.00888274	0.0325448	922	0.414044
metab_100000442	quinate		Xenobiotics	Food Component/Plant	genus.Parabacteroides	0.0455209	0.0212626	0.0325543	922	0.414053
metab_100001081	2-pyrrolidinone		Amino Acid	Glutamate Metabolism	genus.Hungatella	-0.0237479	0.0110932	0.0325651	922	0.414053
metab_100001108	3-methylxanthine		Xenobiotics	Xanthine Metabolism	genus.Pygmaiobacter	-0.100819	0.047096	0.0325683	922	0.414053
metab_100001399	1,7-dimethylurate		Xenobiotics	Xanthine Metabolism	family.Hafniaceae	-0.0975482	0.0455659	0.0325603	922	0.414053
metab_100001405	1-methylxanthine		Xenobiotics	Xanthine Metabolism	Species.massiliensis	0.0411695	0.0192297	0.0325506	922	0.414053
metab_100001417	phenylacetylglutamine		Peptide	Acetylated Peptides	genus..Eubacterium..nodatum.group	-0.058709	0.0274241	0.0325635	922	0.414053
metab_100001550	homostachydrine*		Xenobiotics	Food Component/Plant	family.vadinBE97	-0.102804	0.0480229	0.0325674	922	0.414053
metab_100001567	1-palmitoyl-GPE (16:0)		Lipid	Lysophospholipid	Species.caccae	-0.0129982	0.0060718	0.0325656	922	0.414053
metab_100001609	7-alpha-hydroxy-3-oxo-4-cholestenoate (7-Hoca)		Lipid	Sterol	family.Ethanoligenenaceae	0.0470597	0.0219808	0.0325496	922	0.414053
metab_100001988	5alpha-pregnan-3beta,20alpha-diol disulfate		Lipid	Progestin Steroids	Species.eutactus	0.0211498	0.00987971	0.0325673	922	0.414053
metab_100002027	androstenediol (3alpha, 17alpha) monosulfate (3)		Lipid	Androgenic Steroids	genus.Hungatella	-0.0334887	0.0156438	0.0325697	922	0.414053
metab_100005986	sphingomyelin (d18:1/24:1, d18:2/24:0)*		Lipid	Sphingomyelins	family.Christensenellaceae	0.0194601	0.00908958	0.0325513	922	0.414053
metab_100006376	3-methoxycatechol sulfate (2)		Xenobiotics	Benzoate Metabolism	genus.Sellimonas	-0.0309588	0.014462	0.0325697	922	0.414053
metab_100008998	gamma-tocopherol/beta-tocopherol		Cofactors and Vitamins	Tocopherol Metabolism	Species.tertium	-0.0688513	0.0321618	0.0325633	922	0.414053
metab_100009394	hexadecadienoate (16:2n6)		Lipid	Long Chain Polyunsaturated Fatty Acid (n3 and n6)	order.Pseudomonadales	-0.0610587	0.0285222	0.0325663	922	0.414053
metab_100021839	2-methoxyhydroquinone sulfate (1)		Xenobiotics	Benzoate Metabolism	genus.Eisenbergiella	0.050499	0.0235897	0.0325679	922	0.414053
metab_100021992	cis-3,4-methyleneheptanoylglycine		Lipid	Fatty Acid Metabolism (Acyl Glycine)	genus.Acidaminococcus	0.0328521	0.0153454	0.0325586	922	0.414053
metab_117	homovanillate (HVA)		Amino Acid	Tyrosine Metabolism	genus.Agathobacter	0.0159953	0.00747107	0.0325479	922	0.414053
metab_1256	choline		Lipid	Phospholipid Metabolism	Species.hathewayi	-0.0191054	0.00892421	0.032557	922	0.414053
metab_503	serine		Amino Acid	Glycine, Serine and Threonine Metabolism	family..Eubacterium..coprostanoligenes.group	0.016286	0.00760769	0.032567	922	0.414053
metab_512	taurine		Amino Acid	Methionine, Cysteine, SAM and Taurine Metabolism	genus.Rikenellaceae.RC9.gut.group	-0.0379002	0.017704	0.0325639	922	0.414053
metab_800	cysteine		Amino Acid	Methionine, Cysteine, SAM and Taurine Metabolism	Species.bromii	-0.00977943	0.004568	0.032557	922	0.414053
metab_999912456	X - 12456		NA	NA	order.Methanobacteriales	-0.0610554	0.0285184	0.0325524	922	0.414053
metab_999913553	X - 13553		NA	NA	Species.mucilaginosa	-0.0656889	0.0306837	0.0325587	922	0.414053
metab_999919438	X - 19438		NA	NA	genus.Lachnospiraceae.UCG.009	0.0462113	0.021585	0.0325534	922	0.414053
metab_999924544	X - 24544		NA	NA	family.Saccharimonadaceae	0.0343499	0.0160459	0.0325676	922	0.414053
metab_999926119	X - 26119		NA	NA	Species.glucerasea	-0.0424948	0.0198495	0.0325573	922	0.414053
metab_100015840	dihomo-linolenoylcarnitine (C20:3n3 or 6)*		Lipid	Fatty Acid Metabolism (Acyl Carnitine, Polyunsaturated)	Species.intestinalis	-0.0108051	0.00504748	0.032571	922	0.414058
metab_100020487	N-acetyl-isoputreanine		Amino Acid	Polyamine Metabolism	family.Ruminococcaceae	0.0680189	0.0317747	0.0325729	922	0.414059
metab_407	lysine		Amino Acid	Lysine Metabolism	genus.Faecalitalea	-0.0322176	0.0150503	0.0325728	922	0.414059
metab_100002927	S-methylcysteine sulfoxide		Amino Acid	Methionine, Cysteine, SAM and Taurine Metabolism	order.Eubacteriales	-0.0620582	0.0289907	0.0325758	922	0.414085
metab_100000258	glycerol 3-phosphate		Lipid	Glycerolipid Metabolism	order.Izemoplasmatales	-0.0255407	0.0119316	0.032578	922	0.414101
metab_999923680	X - 23680		NA	NA	family.Pseudomonadaceae	-0.0626679	0.0292762	0.0325797	922	0.414111
metab_100020217	N,N,N-trimethyl-alanylproline betaine (TMAP)		Amino Acid	Urea cycle; Arginine and Proline Metabolism	Species.coprocola	0.017639	0.00824046	0.0325825	922	0.414129
metab_100020541	11beta-hydroxyandrosterone glucuronide		Lipid	Androgenic Steroids	genus.Dorea	0.0307978	0.0143879	0.0325829	922	0.414129
metab_100004635	methionine sulfone		Amino Acid	Methionine, Cysteine, SAM and Taurine Metabolism	genus.Lactiplantibacillus	-0.0539366	0.0251981	0.0325858	922	0.414134
metab_100010917	palmitoyl-oleoyl-glycerol (16:0/18:1) [2]*		Lipid	Diacylglycerol	Species.caccae	-0.0211277	0.00987047	0.032586	922	0.414134
metab_100020496	sulfate of piperine metabolite C16H19NO3 (2)*		Xenobiotics	Food Component/Plant	phylum.Desulfobacterota	-0.0382998	0.0178928	0.0325846	922	0.414134
metab_100001151	butyrylglycine		Lipid	Fatty Acid Metabolism (also BCAA Metabolism)	Species.ovatus	0.0184607	0.0086246	0.0325885	922	0.414136
metab_100010930	palmitoleoyl-linoleoyl-glycerol (16:1/18:2) [1]*		Lipid	Diacylglycerol	Species.longum	0.0205731	0.00961151	0.0325888	922	0.414136
metab_144	4-hydroxyphenylacetate		Amino Acid	Phenylalanine Metabolism	Species.intestinalis.2	0.0375095	0.0175239	0.0325875	922	0.414136
metab_100001276	N-acetylisoleucine		Amino Acid	Leucine, Isoleucine and Valine Metabolism	phylum.Actinobacteriota	-0.0184197	0.00860565	0.0325925	922	0.41416
metab_533	urea		Amino Acid	Urea cycle; Arginine and Proline Metabolism	order.Opitutales	-0.0567694	0.0265225	0.0325917	922	0.41416
metab_100009078	1-oleoyl-2-linoleoyl-GPE (18:1/18:2)*		Lipid	Phosphatidylethanolamine (PE)	family.Muribaculaceae	-0.0209624	0.00979374	0.0325953	922	0.414162
metab_1215	N-acetylglucosaminylasparagine		Carbohydrate	Aminosugar Metabolism	genus.Anaerofilum	-0.0315105	0.0147218	0.032594	922	0.414162
metab_999913728	X - 13728		NA	NA	genus.Enterococcus	-0.0468926	0.0219084	0.0325947	922	0.414162
metab_999923659	X - 23659		NA	NA	order.Flavobacteriales	-0.0381073	0.0178041	0.0325967	922	0.414169
metab_999912111	X - 12111		NA	NA	Species.sobrinus	-0.107526	0.0502379	0.0325993	922	0.41419
metab_100000551	4-methyl-2-oxopentanoate		Amino Acid	Leucine, Isoleucine and Valine Metabolism	Species.dispar	-0.0202733	0.00947225	0.0326032	922	0.414197
metab_100001198	myristoleate (14:1n5)		Lipid	Long Chain Monounsaturated Fatty Acid	genus.Parabacteroides	0.0225547	0.0105381	0.0326017	922	0.414197
metab_100004318	indolin-2-one		Xenobiotics	Food Component/Plant	genus.Prevotella	-0.0478802	0.0223712	0.0326052	922	0.414197
metab_100020487	N-acetyl-isoputreanine		Amino Acid	Polyamine Metabolism	genus.Anaeroplasma	-0.031193	0.0145744	0.0326052	922	0.414197
metab_100021104	pregnenetriol disulfate*		Lipid	Pregnenolone Steroids	class.Saccharimonadia	0.0450513	0.0210494	0.0326049	922	0.414197
metab_999924306	X - 24306		NA	NA	Species.tanakaei	-0.0542033	0.0253254	0.032604	922	0.414197
metab_100000096	4-guanidinobutanoate		Amino Acid	Guanidino and Acetamido Metabolism	Species.aerofaciens	-0.0241644	0.0112906	0.0326083	922	0.414201
metab_100000257	glucuronate		Carbohydrate	Aminosugar Metabolism	order.Rhodospirillales	-0.0221567	0.0103525	0.0326082	922	0.414201
metab_2051	methylsuccinate		Amino Acid	Leucine, Isoleucine and Valine Metabolism	Species.tayi	0.0255197	0.0119238	0.0326075	922	0.414201
metab_100001296	stachydrine		Xenobiotics	Food Component/Plant	genus.HT002	-0.214442	0.100199	0.0326134	922	0.41424
metab_100020419	1-carboxyethylphenylalanine	N-lactoyl phenylalanine	Amino Acid	Phenylalanine Metabolism	genus.Olsenella	0.0305451	0.0142724	0.0326138	922	0.41424
metab_409	malate		Energy	TCA Cycle	genus.Paludicola	0.0139486	0.00651756	0.032614	922	0.41424
metab_100006295	sphingomyelin (d18:1/22:1, d18:2/22:0, d16:1/24:1)*		Lipid	Sphingomyelins	genus.Erysipelotrichaceae.UCG.003	0.0119141	0.005567	0.0326153	922	0.414245
metab_100001612	N-acetyl-aspartyl-glutamate (NAAG)		Amino Acid	Glutamate Metabolism	genus.Family.XIII.UCG.001	0.0137675	0.00643313	0.0326193	922	0.414285
metab_100001145	3-hydroxysebacate		Lipid	Fatty Acid, Monohydroxy	genus.Rikenella	-0.0862133	0.0402861	0.032624	922	0.414298
metab_100002154	ergothioneine		Xenobiotics	Food Component/Plant	genus.Mogibacterium	-0.0562504	0.0262847	0.0326227	922	0.414298
metab_100004318	indolin-2-one		Xenobiotics	Food Component/Plant	genus.Faecalitalea	-0.0470319	0.0219772	0.0326235	922	0.414298
metab_999912456	X - 12456		NA	NA	genus.Erysipelatoclostridium	-0.0269204	0.0125794	0.032623	922	0.414298
metab_100020541	11beta-hydroxyandrosterone glucuronide		Lipid	Androgenic Steroids	genus.Gordonibacter	-0.0495399	0.0231497	0.0326279	922	0.414325
metab_999922162	X - 22162		NA	NA	genus.Eisenbergiella	-0.0235699	0.011014	0.0326274	922	0.414325
metab_100000706	alpha-hydroxyisocaproate		Amino Acid	Leucine, Isoleucine and Valine Metabolism	Species.inulinivorans	0.0107437	0.00502049	0.0326295	922	0.414334
metab_999919141	X - 19141		NA	NA	genus.CAG.352	0.0164022	0.0076648	0.0326318	922	0.414352
metab_100002196	13-HODE + 9-HODE		Lipid	Fatty Acid, Monohydroxy	genus.UCG.003	0.0186161	0.00869948	0.0326336	922	0.414363
metab_100000406	ribitol		Carbohydrate	Pentose Metabolism	order.Saccharimonadales	0.0236248	0.0110406	0.0326413	922	0.414378
metab_100000580	1,5-anhydroglucitol (1,5-AG)		Carbohydrate	Glycolysis, Gluconeogenesis, and Pyruvate Metabolism	Species.mucilaginosa	-0.0723833	0.0338266	0.03264	922	0.414378
metab_100000861	2,3-dihydroxypyridine		Xenobiotics	Food Component/Plant	genus.Lactiplantibacillus	-0.0684504	0.0319883	0.0326381	922	0.414378
metab_100001102	dodecanedioate (C12-DC)		Lipid	Fatty Acid, Dicarboxylate	order.Monoglobales	-0.0316881	0.0148091	0.0326451	922	0.414378
metab_100001399	1,7-dimethylurate		Xenobiotics	Xanthine Metabolism	order.Lachnospirales	-0.105521	0.0493126	0.03264	922	0.414378
metab_100001502	gamma-glutamyl-2-aminobutyrate		Peptide	Gamma-glutamyl Amino Acid	genus.Rikenella	-0.0483046	0.0225735	0.0326359	922	0.414378
metab_100001655	1-palmitoyl-GPI (16:0)		Lipid	Lysophospholipid	genus.Agathobacter	-0.0257442	0.0120318	0.0326518	922	0.414378
metab_100003470	pregnanediol-3-glucuronide		Lipid	Progestin Steroids	Species.champanellensis	0.0328575	0.0153555	0.0326435	922	0.414378
metab_100004112	3-methyl catechol sulfate (1)		Xenobiotics	Benzoate Metabolism	genus.Anaerofilum	-0.0816733	0.0381702	0.0326496	922	0.414378
metab_100015967	carotene diol (2)		Cofactors and Vitamins	Vitamin A Metabolism	genus.Holdemania	-0.0309158	0.0144487	0.0326509	922	0.414378
metab_1023	sarcosine		Amino Acid	Glycine, Serine and Threonine Metabolism	genus.Clostridium.sensu.stricto.1	0.0126092	0.00589297	0.032651	922	0.414378
metab_407	lysine		Amino Acid	Lysine Metabolism	family.Lachnospiraceae	-0.0499698	0.0233532	0.0326476	922	0.414378
metab_519	myristate (14:0)		Lipid	Long Chain Saturated Fatty Acid	family.Acholeplasmataceae	0.0392577	0.0183464	0.0326421	922	0.414378
metab_815	tyrosine		Amino Acid	Tyrosine Metabolism	Species.tanakaei	-0.038302	0.0179	0.0326442	922	0.414378
metab_999912816	X - 12816		NA	NA	genus.Lachnospiraceae.UCG.001	0.0353419	0.016517	0.0326485	922	0.414378
metab_999916397	X - 16397		NA	NA	genus.Christensenellaceae.R.7.group	0.0201527	0.00941847	0.0326507	922	0.414378
metab_999924243	X - 24243		NA	NA	genus.Finegoldia	0.137079	0.0640635	0.0326472	922	0.414378
metab_999925419	X - 25419		NA	NA	genus.Gordonibacter	-0.0945584	0.0441905	0.0326433	922	0.414378
metab_999926109	X - 26109		NA	NA	order.Eubacteriales	-0.0558788	0.0261145	0.0326456	922	0.414378
metab_100001178	3-carboxy-4-methyl-5-propyl-2-furanpropanoate (CMPF)		Lipid	Fatty Acid, Dicarboxylate	genus.UC5.1.2E3	-0.0633252	0.029596	0.0326548	922	0.414404
metab_999912906	X - 12906		NA	NA	genus.Lachnospiraceae.NK4A136.group	0.0156977	0.00733671	0.0326585	922	0.414441
metab_100002417	2,3-dihydroxyisovalerate		Xenobiotics	Food Component/Plant	genus..Ruminococcus..gauvreauii.group	-0.0360366	0.0168431	0.0326627	922	0.414449
metab_100009014	1-(1-enyl-palmitoyl)-2-arachidonoyl-GPC (P-16:0/20:4)*		Lipid	Plasmalogen	genus..Eubacterium..siraeum.group	0.0102075	0.00477088	0.0326627	922	0.414449
metab_999923665	X - 23665		NA	NA	genus.Holdemania	-0.0351752	0.0164404	0.0326625	922	0.414449
metab_999923787	X - 23787		NA	NA	Species.tayi	0.0429973	0.0200964	0.0326628	922	0.414449
metab_100000711	4-acetylphenol sulfate		Xenobiotics	Benzoate Metabolism	order.Oscillospirales	-0.108029	0.0504923	0.0326662	922	0.414479
metab_100001956	N-methylproline		Amino Acid	Urea cycle; Arginine and Proline Metabolism	family.Prevotellaceae	0.0337789	0.0157882	0.032667	922	0.414479
metab_100001108	3-methylxanthine		Xenobiotics	Xanthine Metabolism	order.Victivallales	-0.0911993	0.0426277	0.032672	922	0.414524
metab_100004088	retinal		Cofactors and Vitamins	Vitamin A Metabolism	genus.Lachnospiraceae.UCG.007	-0.0363271	0.0169798	0.0326723	922	0.414524
metab_100001416	orotidine		Nucleotide	Pyrimidine Metabolism, Orotate containing	genus.Bilophila	-0.0266377	0.012451	0.0326753	922	0.414538
metab_100003271	beta-citrylglutamate		Amino Acid	Glutamate Metabolism	genus.Anaerotruncus	-0.024878	0.0116286	0.0326768	922	0.414538
metab_100005384	O-sulfo-L-tyrosine		Xenobiotics	Chemical	family.Family.XI	0.0374924	0.0175248	0.0326757	922	0.414538
metab_1111	vanillylmandelate (VMA)		Amino Acid	Tyrosine Metabolism	order.Clostridiales	0.0119916	0.0056052	0.0326769	922	0.414538
metab_100008998	gamma-tocopherol/beta-tocopherol		Cofactors and Vitamins	Tocopherol Metabolism	order.Clostridia.UCG.014	-0.0167384	0.00782403	0.0326781	922	0.414541
metab_100001951	bilirubin (E,Z or Z,E)*		Cofactors and Vitamins	Hemoglobin and Porphyrin Metabolism	genus.Hungatella	-0.0287038	0.0134171	0.0326799	922	0.414552
metab_424	palmitate (16:0)		Lipid	Long Chain Saturated Fatty Acid	genus..Eubacterium..ruminantium.group	0.0141832	0.0066298	0.0326822	922	0.414554
metab_999911381	X - 11381		NA	NA	genus.Tuzzerella	-0.0246432	0.0115192	0.032682	922	0.414554
metab_999911852	X - 11852		NA	NA	genus.CAG.873	-0.0902732	0.0421974	0.0326827	922	0.414554
metab_100002009	5alpha-pregnan-3beta,20beta-diol monosulfate (1)		Lipid	Progestin Steroids	genus.Hungatella	-0.0362399	0.0169403	0.0326849	922	0.414562
metab_100002769	argininate*		Amino Acid	Urea cycle; Arginine and Proline Metabolism	genus.UC5.1.2E3	-0.0341498	0.0159633	0.0326852	922	0.414562
metab_100001731	indoleacetylglutamine		Amino Acid	Tryptophan Metabolism	family.Streptococcaceae	0.0249992	0.0116859	0.0326864	922	0.414566
metab_100006290	sphingomyelin (d18:1/20:0, d16:1/22:0)*		Lipid	Sphingomyelins	genus.Erysipelatoclostridium	-0.0145452	0.00679926	0.0326885	922	0.41457
metab_999917612	X - 17612		NA	NA	Species.intestinalis	-0.0232562	0.0108712	0.0326879	922	0.41457
metab_100002014	5alpha-pregnan-3beta,20alpha-diol monosulfate (2)		Lipid	Progestin Steroids	genus..Eubacterium..brachy.group	-0.0391398	0.0182965	0.0326912	922	0.414571
metab_100002152	andro steroid monosulfate C19H28O6S (1)*		Lipid	Androgenic Steroids	genus.Hafnia.Obesumbacterium	-0.0859944	0.0401992	0.0326909	922	0.414571
metab_999924556	X - 24556		NA	NA	class.Coriobacteriia	0.0227827	0.01065	0.0326899	922	0.414571
metab_100001399	1,7-dimethylurate		Xenobiotics	Xanthine Metabolism	Species.eutactus	0.023086	0.010792	0.032694	922	0.414594
metab_999911299	X - 11299		NA	NA	family.Clostridiaceae	0.0391219	0.0182891	0.0327007	922	0.414668
metab_100002021	5alpha-androstan-3beta,17alpha-diol disulfate		Lipid	Androgenic Steroids	Species.omnicolens	-0.169717	0.0793429	0.0327047	922	0.414707
metab_999918886	X - 18886		NA	NA	genus.Enterobacter	-0.0584829	0.0273409	0.0327055	922	0.414707
metab_999926111	X - 26111		NA	NA	Species.massiliensis.8	-0.117698	0.0550243	0.0327066	922	0.414709
metab_100001462	1-stearoyl-GPG (18:0)		Lipid	Lysophospholipid	Species.disporicum	0.0273072	0.0127665	0.0327089	922	0.414715
metab_100004635	methionine sulfone		Amino Acid	Methionine, Cysteine, SAM and Taurine Metabolism	genus.Rikenella	-0.0651877	0.030476	0.0327087	922	0.414715
metab_100001315	p-cresol sulfate		Xenobiotics	Benzoate Metabolism	genus.Bacteroides	-0.0434268	0.0203028	0.0327113	922	0.41472
metab_100001739	dihomo-linolenate (20:3n3 or n6)		Lipid	Long Chain Polyunsaturated Fatty Acid (n3 and n6)	family.Selenomonadaceae	0.0336518	0.015733	0.0327129	922	0.41472
metab_100022007	bilirubin degradation product, C17H18N2O4 (3)**		Partially Characterized Molecules	Partially Characterized Molecules	genus.Merdibacter	-0.0362874	0.0169652	0.0327128	922	0.41472
metab_1140	gamma-glutamylglutamine		Peptide	Gamma-glutamyl Amino Acid	genus.Lachnospiraceae.UCG.010	-0.0131042	0.00612644	0.0327107	922	0.41472
metab_100009160	1-(1-enyl-palmitoyl)-2-palmitoleoyl-GPC (P-16:0/16:1)*		Lipid	Plasmalogen	order.Clostridia.UCG.014	0.0124427	0.00581735	0.0327156	922	0.414731
metab_100021000	hydroxypalmitoyl sphingomyelin (d18:1/16:0(OH))**		Lipid	Sphingomyelins	family.Eubacteriaceae	-0.0370062	0.0173014	0.0327151	922	0.414731
metab_100001739	dihomo-linolenate (20:3n3 or n6)		Lipid	Long Chain Polyunsaturated Fatty Acid (n3 and n6)	Species.prausnitzii	0.0286931	0.013415	0.0327171	922	0.41474
metab_100000841	oxalate (ethanedioate)		Cofactors and Vitamins	Ascorbate and Aldarate Metabolism	genus.Faecalicoccus	-0.0555772	0.0259847	0.0327201	922	0.414746
metab_100001409	N1-methylinosine		Nucleotide	Purine Metabolism, (Hypo)Xanthine/Inosine containing	genus.Cloacibacillus	0.039042	0.0182538	0.0327203	922	0.414746
metab_100001987	5alpha-androstan-3beta,17beta-diol disulfate		Lipid	Androgenic Steroids	order.Gastranaerophilales	0.0465569	0.0217673	0.0327197	922	0.414746
metab_100001806	o-cresol sulfate		Xenobiotics	Benzoate Metabolism	genus.UCG.003	-0.0375107	0.0175385	0.0327266	922	0.414814
metab_100021105	eicosenedioate (C20:1-DC)*		Lipid	Fatty Acid, Dicarboxylate	phylum.Desulfobacterota	-0.0291393	0.0136245	0.0327285	922	0.414826
metab_100006369	N-carbamoylalanine		Amino Acid	Alanine and Aspartate Metabolism	Species.eggerthii	-0.0174012	0.00813624	0.0327296	922	0.414827
metab_477	pristanate		Lipid	Fatty Acid, Branched	order.Oscillospirales	-0.0965142	0.0451271	0.0327303	922	0.414827
metab_999912812	X - 12812		NA	NA	Species.eggerthii	-0.0363113	0.0169782	0.0327316	922	0.414832
metab_100001604	hydroquinone sulfate		Xenobiotics	Drug - Topical Agents	Species.inulinivorans	0.0258355	0.0120804	0.0327375	922	0.414873
metab_100001869	1-stearoyl-2-arachidonoyl-GPC (18:0/20:4)		Lipid	Phosphatidylcholine (PC)	family.Ruminococcaceae	0.0431459	0.0201745	0.0327368	922	0.414873
metab_800	cysteine		Amino Acid	Methionine, Cysteine, SAM and Taurine Metabolism	family.Micrococcaceae	-0.0580875	0.027161	0.0327375	922	0.414873
metab_999921383	X - 21383		NA	NA	genus.Marvinbryantia	-0.0232027	0.0108498	0.032745	922	0.414956
metab_100001579	2-hydroxypalmitate		Lipid	Fatty Acid, Monohydroxy	family.Erysipelotrichaceae	-0.0126115	0.00589727	0.032746	922	0.414957
metab_100001615	octadecanedioate (C18-DC)		Lipid	Fatty Acid, Dicarboxylate	order.Lactobacillales	-0.0165445	0.00773645	0.0327469	922	0.414958
metab_100006614	adipoylcarnitine (C6-DC)		Lipid	Fatty Acid Metabolism (Acyl Carnitine, Dicarboxylate)	order.Izemoplasmatales	-0.0461798	0.0215945	0.0327488	922	0.41497
metab_999926119	X - 26119		NA	NA	Species.putredinis	0.0174813	0.00817464	0.03275	922	0.414973
metab_252	succinate		Energy	TCA Cycle	genus.Intestinibacter	0.00956908	0.00447475	0.0327514	922	0.41498
metab_100006294	behenoyl sphingomyelin (d18:1/22:0)*		Lipid	Sphingomyelins	genus.Dialister	-0.0120975	0.00565722	0.0327556	922	0.415003
metab_100020203	3-hydroxystachydrine*		Xenobiotics	Food Component/Plant	genus.Erysipelotrichaceae.UCG.003	0.0521725	0.0243979	0.0327559	922	0.415003
metab_100021457	(2-butoxyethoxy)acetic acid		Xenobiotics	Chemical	Species.hadrus	-0.0285389	0.0133458	0.0327554	922	0.415003
metab_100001182	docosadienoate (22:2n6)		Lipid	Long Chain Polyunsaturated Fatty Acid (n3 and n6)	Species.faecis	-0.0253262	0.0118444	0.0327691	922	0.415005
metab_100001313	gamma-glutamylmethionine		Peptide	Gamma-glutamyl Amino Acid	Species.ramosum	-0.0242736	0.011352	0.0327673	922	0.415005
metab_100001320	erythronate*		Carbohydrate	Aminosugar Metabolism	genus.UCG.005	0.0143588	0.00671546	0.0327752	922	0.415005
metab_100001468	N1-Methyl-2-pyridone-5-carboxamide		Cofactors and Vitamins	Nicotinate and Nicotinamide Metabolism	genus.Atopobium	-0.067173	0.0314162	0.0327756	922	0.415005
metab_100001561	2-palmitoleoyl-GPC (16:1)*		Lipid	Lysophospholipid	Species.crossotus	-0.0182855	0.00855159	0.0327683	922	0.415005
metab_100001756	4-ethylphenylsulfate		Xenobiotics	Benzoate Metabolism	genus.Barnesiella	0.0347197	0.0162368	0.0327615	922	0.415005
metab_100002106	sphingomyelin (d18:1/18:1, d18:2/18:0)		Lipid	Sphingomyelins	order.Veillonellales.Selenomonadales	-0.0090042	0.00421117	0.032775	922	0.415005
metab_100002514	hydantoin-5-propionate		Amino Acid	Histidine Metabolism	Species.fairfieldensis	-0.0923507	0.0431903	0.0327703	922	0.415005
metab_100002544	4-hydroxyglutamate		Amino Acid	Glutamate Metabolism	genus..Eubacterium..siraeum.group	-0.0194426	0.00909263	0.0327664	922	0.415005
metab_100005372	1-(1-enyl-oleoyl)-GPE (P-18:1)*		Lipid	Lysoplasmalogen	phylum.Desulfobacterota	-0.0139471	0.00652303	0.0327776	922	0.415005
metab_100006115	arabonate/xylonate		Carbohydrate	Pentose Metabolism	genus.UCG.002	0.0209624	0.00980377	0.0327727	922	0.415005
metab_100010922	linoleoyl-arachidonoyl-glycerol (18:2/20:4) [1]*		Lipid	Diacylglycerol	genus.GCA.900066755	0.087182	0.0407707	0.0327604	922	0.415005
metab_100020377	ethyl beta-glucopyranoside		Xenobiotics	Food Component/Plant	genus.Anaerofustis	-0.114533	0.0535664	0.0327767	922	0.415005
metab_498	retinol (Vitamin A)		Cofactors and Vitamins	Vitamin A Metabolism	order.Verrucomicrobiales	0.0141363	0.00661096	0.0327629	922	0.415005
metab_512	taurine		Amino Acid	Methionine, Cysteine, SAM and Taurine Metabolism	genus.Sanguibacteroides	-0.0467561	0.021866	0.0327645	922	0.415005
metab_821	pseudouridine		Nucleotide	Pyrimidine Metabolism, Uracil containing	genus.Fenollaria	0.0263901	0.0123424	0.0327756	922	0.415005
metab_849	caffeine		Xenobiotics	Xanthine Metabolism	genus.Lachnospiraceae.AC2044.group	0.0524095	0.0245115	0.0327761	922	0.415005
metab_917	asparagine		Amino Acid	Alanine and Aspartate Metabolism	Species.secundus	-0.0221289	0.0103486	0.0327616	922	0.415005
metab_999912411	X - 12411		NA	NA	genus.Tuzzerella	-0.032601	0.0152464	0.0327668	922	0.415005
metab_999912544	X - 12544		NA	NA	Species.ndongoniae	0.167523	0.0783433	0.0327631	922	0.415005
metab_999916576	X - 16576		NA	NA	genus.Prevotella_9	0.0100481	0.00469894	0.0327583	922	0.415005
metab_999917010	X - 17010		NA	NA	genus.Klebsiella	0.0285629	0.0133586	0.0327758	922	0.415005
metab_999917367	X - 17367		NA	NA	family.Puniceicoccaceae	-0.145419	0.0680109	0.0327746	922	0.415005
metab_999924337	X - 24337		NA	NA	genus.Atopobium	0.0669032	0.0312892	0.032771	922	0.415005
metab_999921383	X - 21383		NA	NA	family.Akkermansiaceae	0.0233989	0.0109438	0.0327816	922	0.415044
metab_100002417	2,3-dihydroxyisovalerate		Xenobiotics	Food Component/Plant	family.Acidaminococcaceae	-0.0355921	0.016647	0.0327852	922	0.415046
metab_100006375	3-methoxycatechol sulfate (1)		Xenobiotics	Benzoate Metabolism	genus.Adlercreutzia	-0.0556029	0.0260066	0.0327862	922	0.415046
metab_100016069	5-dodecenoylcarnitine (C12:1)		Lipid	Fatty Acid Metabolism (Acyl Carnitine, Monounsaturated)	genus.Agathobacter	-0.0332005	0.0155285	0.0327857	922	0.415046
metab_252	succinate		Energy	TCA Cycle	genus.Turicibacter	0.0114546	0.00535755	0.0327858	922	0.415046
metab_999926109	X - 26109		NA	NA	genus.Coprobacillus	-0.0496473	0.0232208	0.0327845	922	0.415046
metab_100004110	3-methyl catechol sulfate (2)		Xenobiotics	Benzoate Metabolism	genus..Eubacterium..fissicatena.group	-0.0563818	0.0263713	0.0327891	922	0.415059
metab_275	creatinine		Amino Acid	Creatine Metabolism	genus.Faecalitalea	-0.0233328	0.0109134	0.0327886	922	0.415059
metab_999919141	X - 19141		NA	NA	Species.hominis	0.0196529	0.00919226	0.0327904	922	0.415065
metab_100001254	N-acetyltryptophan		Amino Acid	Tryptophan Metabolism	Species.sedimentorum	0.0158373	0.00740802	0.0328007	922	0.415123
metab_100003001	1-(1-enyl-stearoyl)-GPE (P-18:0)*		Lipid	Lysoplasmalogen	genus.Dialister	-0.0105814	0.00494951	0.0327992	922	0.415123
metab_100004110	3-methyl catechol sulfate (2)		Xenobiotics	Benzoate Metabolism	genus.Megamonas	-0.0692939	0.0324129	0.0328013	922	0.415123
metab_100006098	3-hydroxypyridine sulfate		Xenobiotics	Chemical	genus.Roseburia	-0.0590912	0.0276402	0.032799	922	0.415123
metab_100006644	taurodeoxycholic acid 3-sulfate		Lipid	Secondary Bile Acid Metabolism	genus.CAG.352	0.0216511	0.0101272	0.0327963	922	0.415123
metab_100006644	taurodeoxycholic acid 3-sulfate		Lipid	Secondary Bile Acid Metabolism	genus.Veillonella	-0.0419005	0.0195994	0.032801	922	0.415123
metab_999911444	X - 11444		NA	NA	Species.prausnitzii	0.0261633	0.012238	0.0327987	922	0.415123
metab_100001405	1-methylxanthine		Xenobiotics	Xanthine Metabolism	genus.Defluviitaleaceae.UCG.011	0.0442789	0.0207133	0.0328129	922	0.415172
metab_100001413	N4-acetylcytidine		Nucleotide	Pyrimidine Metabolism, Cytidine containing	order.Veillonellales.Selenomonadales	-0.0133626	0.00625088	0.0328117	922	0.415172
metab_100002113	cysteine sulfinic acid		Amino Acid	Methionine, Cysteine, SAM and Taurine Metabolism	phylum.Cyanobacteria	0.0198339	0.00927812	0.0328124	922	0.415172
metab_100004110	3-methyl catechol sulfate (2)		Xenobiotics	Benzoate Metabolism	genus.Granulicatella	-0.101552	0.0475054	0.0328132	922	0.415172
metab_100010950	stearoyl-arachidonoyl-glycerol (18:0/20:4) [2]*		Lipid	Diacylglycerol	genus.Colidextribacter	-0.0216572	0.0101307	0.032807	922	0.415172
metab_1110	N-acetylalanine		Amino Acid	Alanine and Aspartate Metabolism	Species.caccae.1	-0.047419	0.022182	0.0328115	922	0.415172
metab_1113	4-acetamidobutanoate		Amino Acid	Polyamine Metabolism	order.Christensenellales	0.0204052	0.00954508	0.0328077	922	0.415172
metab_158	5,6-dihydrothymine		Nucleotide	Pyrimidine Metabolism, Thymine containing	genus.Frisingicoccus	0.0199399	0.00932771	0.0328124	922	0.415172
metab_409	malate		Energy	TCA Cycle	genus.Enterobacter	-0.0411271	0.0192386	0.0328107	922	0.415172
metab_100004542	2-aminoheptanoate		Lipid	Fatty Acid, Amino	genus.Odoribacter	-0.0191767	0.00897092	0.0328175	922	0.415172
metab_100006438	citraconate/glutaconate		Energy	TCA Cycle	class.Coriobacteriia	0.034229	0.0160125	0.0328185	922	0.415172
metab_100009069	1-(1-enyl-palmitoyl)-2-linoleoyl-GPE (P-16:0/18:2)*		Lipid	Plasmalogen	genus.Catenibacterium	0.0165191	0.0077277	0.0328174	922	0.415172
metab_100010850	4-hydroxyphenylacetylglutamine		Peptide	Acetylated Peptides	order.Oscillospirales	-0.0955085	0.0446795	0.0328187	922	0.415172
metab_999913431	X - 13431		NA	NA	genus.Oxalobacter	-0.0396833	0.018564	0.0328176	922	0.415172
metab_999923782	X - 23782		NA	NA	class.Bacteroidia	0.0364256	0.0170398	0.0328147	922	0.415172
metab_100001034	indoleacetate		Amino Acid	Tryptophan Metabolism	Species.delbrueckii	0.031637	0.0148001	0.0328197	922	0.415173
metab_100002927	S-methylcysteine sulfoxide		Amino Acid	Methionine, Cysteine, SAM and Taurine Metabolism	family.Carnobacteriaceae	-0.0953875	0.0446246	0.0328254	922	0.415183
metab_100009181	1-stearoyl-2-oleoyl-GPI (18:0/18:1)*		Lipid	Phosphatidylinositol (PI)	Species.secundus	-0.0500928	0.0234344	0.0328237	922	0.415183
metab_100020276	sphingomyelin (d17:1/14:0, d16:1/15:0)*		Lipid	Sphingomyelins	genus.Lachnospiraceae.UCG.009	-0.0432811	0.0202478	0.0328238	922	0.415183
metab_100021162	palmitoyl-sphingosine-phosphoethanolamine (d18:1/16:0)		Lipid	Ceramide PEs	Species.longoviformis	0.036234	0.0169511	0.0328249	922	0.415183
metab_999915461	X - 15461		NA	NA	family.Oscillospiraceae	-0.0380947	0.0178213	0.032822	922	0.415183
metab_999919141	X - 19141		NA	NA	Species.rubiinfantis	-0.0699089	0.0327053	0.0328264	922	0.415183
metab_999924494	X - 24494		NA	NA	order.Verrucomicrobiales	-0.0193493	0.00905218	0.0328267	922	0.415183
metab_100001658	taurolithocholate 3-sulfate		Lipid	Secondary Bile Acid Metabolism	Species.hydrogenotrophica	-0.0793181	0.0371075	0.0328279	922	0.415187
metab_100003470	pregnanediol-3-glucuronide		Lipid	Progestin Steroids	genus.Enterorhabdus	0.0319472	0.0149461	0.0328305	922	0.415208
metab_100000936	3-methyl-2-oxobutyrate		Amino Acid	Leucine, Isoleucine and Valine Metabolism	Species.indistinctus	-0.0154678	0.00723648	0.0328321	922	0.415216
metab_100021538	dibutyl sulfosuccinate		Xenobiotics	Chemical	Species.mutans	0.0230367	0.0107777	0.0328343	922	0.415228
metab_999912456	X - 12456		NA	NA	Species.catus	0.024442	0.0114352	0.0328353	922	0.415228
metab_999912456	X - 12456		NA	NA	Species.secunda	-0.0722695	0.0338115	0.0328357	922	0.415228
metab_100008984	1-palmitoyl-2-palmitoleoyl-GPC (16:0/16:1)*		Lipid	Phosphatidylcholine (PC)	genus.Atopobium	0.067797	0.0317197	0.0328393	922	0.41526
metab_999924328	X - 24328		NA	NA	family.UCG.011	-0.0399086	0.0186718	0.03284	922	0.41526
metab_100001452	isovalerylglycine		Amino Acid	Leucine, Isoleucine and Valine Metabolism	Species.johnsonii	-0.0335759	0.0157091	0.0328411	922	0.415263
metab_100001409	N1-methylinosine		Nucleotide	Purine Metabolism, (Hypo)Xanthine/Inosine containing	class.Synergistia	0.0413304	0.0193373	0.0328427	922	0.415271
metab_999917653	X - 17653		NA	NA	Species.colihominis	-0.0489515	0.0229033	0.0328447	922	0.415285
metab_100002070	2-hydroxyglutarate		Lipid	Fatty Acid, Dicarboxylate	genus.Akkermansia	0.0123197	0.00576422	0.0328478	922	0.415313
metab_100001272	1-oleoyl-GPC (18:1)		Lipid	Lysophospholipid	Species.massiliensis	0.0193532	0.00905516	0.0328495	922	0.415323
metab_100009007	1-(1-enyl-palmitoyl)-2-oleoyl-GPC (P-16:0/18:1)*		Lipid	Plasmalogen	genus.Megamonas	-0.0339493	0.0158847	0.0328516	922	0.415327
metab_100020975	3-hydroxy-2-methylpyridine sulfate		Xenobiotics	Chemical	genus.Negativibacillus	0.0423895	0.0198338	0.0328516	922	0.415327
metab_100000467	3-indoxyl sulfate		Amino Acid	Tryptophan Metabolism	genus.NK4A214.group	0.0180613	0.00845083	0.0328526	922	0.415328
metab_100010940	diacylglycerol (16:1/18:2 [2], 16:0/18:3 [1])*		Lipid	Diacylglycerol	order.Peptococcales	-0.0306162	0.0143254	0.0328541	922	0.415336
metab_100005403	etiocholanolone glucuronide		Lipid	Androgenic Steroids	Species.minuta	-0.113617	0.0531624	0.0328571	922	0.415362
metab_100000265	kynurenine		Amino Acid	Tryptophan Metabolism	genus.Lachnospiraceae.UCG.009	-0.0324447	0.0151818	0.0328637	922	0.415362
metab_100001182	docosadienoate (22:2n6)		Lipid	Long Chain Polyunsaturated Fatty Acid (n3 and n6)	genus.Fournierella	-0.0257643	0.012056	0.0328661	922	0.415362
metab_100001510	phenol sulfate		Amino Acid	Tyrosine Metabolism	genus..Ruminococcus..gauvreauii.group	-0.0217963	0.0101992	0.0328653	922	0.415362
metab_100001604	hydroquinone sulfate		Xenobiotics	Drug - Topical Agents	genus.Papillibacter	0.101846	0.0476565	0.0328634	922	0.415362
metab_100021711	decadienedioic acid (C10:2-DC)**		Lipid	Fatty Acid, Dicarboxylate	family.Sutterellaceae	-0.0311961	0.0145975	0.0328634	922	0.415362
metab_1024	pantothenate		Cofactors and Vitamins	Pantothenate and CoA Metabolism	genus.Lachnospiraceae.UCG.004	-0.0152779	0.00714903	0.0328656	922	0.415362
metab_1025	pipecolate		Amino Acid	Lysine Metabolism	genus.Monoglobus	-0.0312176	0.0146071	0.0328586	922	0.415362
metab_231	arginine		Amino Acid	Urea cycle; Arginine and Proline Metabolism	family..Eubacterium..coprostanoligenes.group	0.0188121	0.00880266	0.0328628	922	0.415362
metab_254	3-hydroxybutyrate (BHBA)		Lipid	Ketone Bodies	genus..Ruminococcus..torques.group	0.0466051	0.021808	0.0328653	922	0.415362
metab_872	thymidine		Nucleotide	Pyrimidine Metabolism, Thymine containing	genus.Catenisphaera	-0.0180041	0.00842444	0.0328599	922	0.415362
metab_100000467	3-indoxyl sulfate		Amino Acid	Tryptophan Metabolism	genus.Lachnospiraceae.AC2044.group	0.020324	0.00951035	0.0328674	922	0.415365
metab_999921339	X - 21339		NA	NA	order.Verrucomicrobiales	0.0217385	0.0101723	0.0328681	922	0.415365
metab_100006262	4-methoxyphenol sulfate		Amino Acid	Tyrosine Metabolism	genus.Lactonifactor	-0.0896757	0.0419637	0.032872	922	0.415382
metab_100010955	perfluorooctanesulfonate (PFOS)		Xenobiotics	Chemical	genus.Lachnospiraceae.ND3007.group	0.0244024	0.0114191	0.0328721	922	0.415382
metab_999924307	X - 24307		NA	NA	Species.anginosus	-0.0761645	0.035641	0.0328708	922	0.415382
metab_100015791	sphingomyelin (d18:2/23:1)*		Lipid	Sphingomyelins	family.Lachnospiraceae	-0.0637185	0.0298173	0.0328732	922	0.415383
metab_100001251	decanoylcarnitine (C10)		Lipid	Fatty Acid Metabolism (Acyl Carnitine, Medium Chain)	Species.secunda	-0.0635371	0.0297328	0.0328751	922	0.415392
metab_100001658	taurolithocholate 3-sulfate		Lipid	Secondary Bile Acid Metabolism	genus.Blautia	-0.0831031	0.038889	0.0328762	922	0.415392
metab_1648	taurocholate		Lipid	Primary Bile Acid Metabolism	order.Micrococcales	0.143237	0.0670296	0.0328765	922	0.415392
metab_100021467	pentose acid*		Partially Characterized Molecules	Partially Characterized Molecules	genus.Acidaminococcus	-0.0396741	0.0185662	0.032879	922	0.4154
metab_1140	gamma-glutamylglutamine		Peptide	Gamma-glutamyl Amino Acid	genus.Coprococcus	0.0193833	0.00907078	0.0328786	922	0.4154
metab_100001334	N-acetylproline		Amino Acid	Urea cycle; Arginine and Proline Metabolism	genus.Christensenellaceae.R.7.group	0.0172359	0.00806598	0.032882	922	0.415408
metab_100008993	1-palmitoyl-2-arachidonoyl-GPI (16:0/20:4)*		Lipid	Phosphatidylinositol (PI)	genus.Butyrivibrio	-0.0199503	0.0093362	0.0328806	922	0.415408
metab_100009038	myristoyl dihydrosphingomyelin (d18:0/14:0)*		Lipid	Dihydrosphingomyelins	genus.UCG.005	0.0173858	0.00813617	0.0328823	922	0.415408
metab_100001743	tryptophan betaine		Amino Acid	Tryptophan Metabolism	genus.Butyricicoccus	0.0540692	0.0253035	0.0328848	922	0.415429
metab_100001022	threonate		Cofactors and Vitamins	Ascorbate and Aldarate Metabolism	genus.Eisenbergiella	-0.0284962	0.013336	0.032888	922	0.415457
metab_100001413	N4-acetylcytidine		Nucleotide	Pyrimidine Metabolism, Cytidine containing	family.Erysipelotrichaceae	-0.0166939	0.00781268	0.0328895	922	0.415465
metab_100021530	S-carboxyethylcysteine		Amino Acid	Methionine, Cysteine, SAM and Taurine Metabolism	genus.FD2005	0.0520092	0.0243404	0.0328914	922	0.415477
metab_100001112	3-hydroxylaurate		Lipid	Fatty Acid, Monohydroxy	family.Oscillospiraceae	-0.0497886	0.0233017	0.0328956	922	0.415493
metab_100009002	1-(1-enyl-palmitoyl)-2-arachidonoyl-GPE (P-16:0/20:4)*		Lipid	Plasmalogen	Species.edouardi	0.0129224	0.0060479	0.0328962	922	0.415493
metab_100010850	4-hydroxyphenylacetylglutamine		Peptide	Acetylated Peptides	genus.Faecalibacterium	-0.0333809	0.0156226	0.0328941	922	0.415493
metab_999912117	X - 12117		NA	NA	genus.Tyzzerella	-0.0219049	0.0102517	0.0328949	922	0.415493
metab_100002199	tridecenedioate (C13:1-DC)*		Lipid	Fatty Acid, Dicarboxylate	genus.Lachnoclostridium	-0.0259145	0.0121286	0.0328992	922	0.415494
metab_100020536	4-ethylcatechol sulfate		Xenobiotics	Benzoate Metabolism	Species.nordii	-0.122134	0.0571614	0.0328995	922	0.415494
metab_100020823	lithocholate sulfate (1)		Lipid	Secondary Bile Acid Metabolism	genus.Prevotella	-0.0757723	0.0354631	0.0328988	922	0.415494
metab_999925828	X - 25828		NA	NA	Species.tertium	0.029678	0.0138901	0.0328999	922	0.415494
metab_999913844	X - 13844		NA	NA	family.Peptostreptococcaceae	-0.0327861	0.0153451	0.0329048	922	0.415545
metab_100008920	sphingomyelin (d18:1/17:0, d17:1/18:0, d19:1/16:0)		Lipid	Sphingomyelins	class.Negativicutes	-0.0148234	0.00693809	0.0329091	922	0.415576
metab_100020214	glyco-beta-muricholate**		Lipid	Primary Bile Acid Metabolism	genus.Holdemanella	0.0234044	0.0109544	0.0329087	922	0.415576
metab_100002094	gamma-CEHC		Cofactors and Vitamins	Tocopherol Metabolism	order.Izemoplasmatales	-0.0453968	0.0212481	0.0329102	922	0.415579
metab_533	urea		Amino Acid	Urea cycle; Arginine and Proline Metabolism	genus.Enterobacter	-0.0454266	0.0212622	0.0329113	922	0.415582
metab_100000580	1,5-anhydroglucitol (1,5-AG)		Carbohydrate	Glycolysis, Gluconeogenesis, and Pyruvate Metabolism	genus.Escherichia.Shigella	-0.0108958	0.00509996	0.0329155	922	0.415593
metab_100009054	palmitoleoyl-oleoyl-glycerol (16:1/18:1) [2]*		Lipid	Diacylglycerol	order.Lachnospirales	0.0852502	0.0399026	0.0329144	922	0.415593
metab_100015751	glycosyl ceramide (d18:1/23:1, d17:1/24:1)*		Lipid	Hexosylceramides (HCER)	phylum.Patescibacteria	-0.0328658	0.0153833	0.0329143	922	0.415593
metab_1105	alpha-tocopherol		Cofactors and Vitamins	Tocopherol Metabolism	Species.ramosum	-0.0235331	0.0110151	0.0329158	922	0.415593
metab_100000007	carnitine		Lipid	Carnitine Metabolism	Species.formicigenerans	0.0144061	0.00674332	0.0329227	922	0.415602
metab_100001033	beta-sitosterol		Lipid	Sterol	order.Peptococcales	0.0242852	0.0113674	0.0329209	922	0.415602
metab_100001034	indoleacetate		Amino Acid	Tryptophan Metabolism	genus.Incertae.Sedis	0.0360827	0.0168901	0.0329258	922	0.415602
metab_100001170	3-hydroxy-2-ethylpropionate		Amino Acid	Leucine, Isoleucine and Valine Metabolism	family.Succinivibrionaceae	-0.0430175	0.0201356	0.0329197	922	0.415602
metab_100002107	palmitoyl sphingomyelin (d18:1/16:0)		Lipid	Sphingomyelins	genus.Lachnospiraceae.ND3007.group	0.0104098	0.00487279	0.0329264	922	0.415602
metab_100004295	2-piperidinone		Xenobiotics	Food Component/Plant	Species.tayi	0.0668561	0.0312948	0.0329249	922	0.415602
metab_100004523	N-delta-acetylornithine		Amino Acid	Urea cycle; Arginine and Proline Metabolism	genus..Ruminococcus..torques.group	-0.0426248	0.0199521	0.0329226	922	0.415602
metab_1001	trans-4-hydroxyproline		Amino Acid	Urea cycle; Arginine and Proline Metabolism	genus..Eubacterium..nodatum.group	0.0391845	0.0183419	0.0329245	922	0.415602
metab_1104	methyl indole-3-acetate		Xenobiotics	Food Component/Plant	order.Clostridiales	0.0185832	0.00869854	0.0329226	922	0.415602
metab_338	gluconate		Xenobiotics	Food Component/Plant	genus.Negativibacillus	-0.0179442	0.00839933	0.0329204	922	0.415602
metab_999916935	X - 16935		NA	NA	genus.Faecalibacterium	0.0430349	0.0201445	0.0329265	922	0.415602
metab_503	serine		Amino Acid	Glycine, Serine and Threonine Metabolism	order.Actinomycetales	-0.0355952	0.0166622	0.0329292	922	0.415625
metab_100009160	1-(1-enyl-palmitoyl)-2-palmitoleoyl-GPC (P-16:0/16:1)*		Lipid	Plasmalogen	Species.callidus	-0.0172041	0.0080534	0.0329312	922	0.415628
metab_100022013	tetrahydrocortisol glucuronide		Lipid	Corticosteroids	Species.pectinilyticus	-0.0246494	0.0115386	0.0329312	922	0.415628
metab_100009009	1-(1-enyl-palmitoyl)-2-linoleoyl-GPC (P-16:0/18:2)*		Lipid	Plasmalogen	genus.Eisenbergiella	-0.0203276	0.00951572	0.0329349	922	0.415655
metab_100020215	N-methylhydroxyproline**		Amino Acid	Urea cycle; Arginine and Proline Metabolism	family.Butyricicoccaceae	0.0561855	0.0263017	0.0329361	922	0.415655
metab_999925343	X - 25343		NA	NA	Species.secunda	-0.0553075	0.0258906	0.0329359	922	0.415655
metab_100019981	heptenedioate (C7:1-DC)*		Lipid	Fatty Acid, Dicarboxylate	genus.Intestinibacter	0.0133324	0.00624127	0.0329378	922	0.415666
metab_100000997	3-hydroxydecanoate		Lipid	Fatty Acid, Monohydroxy	genus.CAG.873	0.0294364	0.0137806	0.0329457	922	0.415754
metab_100010949	stearoyl-arachidonoyl-glycerol (18:0/20:4) [1]*		Lipid	Diacylglycerol	genus.Cloacibacillus	-0.0482145	0.0225717	0.0329475	922	0.415754
metab_356	cortisol		Lipid	Corticosteroids	family.Erysipelatoclostridiaceae	0.0144184	0.00674998	0.0329472	922	0.415754
metab_100006171	eugenol sulfate		Xenobiotics	Food Component/Plant	family.Pasteurellaceae	0.0631153	0.0295478	0.0329487	922	0.415757
metab_999917367	X - 17367		NA	NA	Species.prausnitzii	0.0451128	0.02112	0.0329498	922	0.41576
metab_100001178	3-carboxy-4-methyl-5-propyl-2-furanpropanoate (CMPF)		Lipid	Fatty Acid, Dicarboxylate	genus.Enterobacter	-0.138198	0.0646994	0.0329513	922	0.415768
metab_100015640	N-palmitoylserine		Lipid	Endocannabinoid	Species.lenta	-0.0226853	0.0106206	0.0329544	922	0.415785
metab_482	lactate		Carbohydrate	Glycolysis, Gluconeogenesis, and Pyruvate Metabolism	order.Opitutales	0.0683789	0.032013	0.0329542	922	0.415785
metab_100001658	taurolithocholate 3-sulfate		Lipid	Secondary Bile Acid Metabolism	Species.massiliensis.1	0.0276774	0.0129579	0.0329563	922	0.415793
metab_100020423	1-carboxyethylvaline	N-lactoyl valine	Amino Acid	Leucine, Isoleucine and Valine Metabolism	genus.Colidextribacter	-0.0188143	0.00880843	0.0329569	922	0.415793
metab_100021728	cis-3,4-methyleneheptanoylcarnitine		Lipid	Fatty Acid Metabolism (Acyl Carnitine, Medium Chain)	Species.saccharivorans	0.027824	0.0130266	0.0329578	922	0.415793
metab_100001006	N-acetylglycine		Amino Acid	Glycine, Serine and Threonine Metabolism	genus.Blautia	-0.0432828	0.0202643	0.032959	922	0.415796
metab_100009005	1-(1-enyl-palmitoyl)-2-oleoyl-GPE (P-16:0/18:1)*		Lipid	Plasmalogen	order.Izemoplasmatales	-0.0330628	0.0154795	0.03296	922	0.415798
metab_100001064	glycolithocholate		Lipid	Secondary Bile Acid Metabolism	genus.Lachnospiraceae.UCG.010	0.0299831	0.0140378	0.032962	922	0.4158
metab_100021372	2-hydroxy-4-(methylthio)butanoic acid		Amino Acid	Methionine, Cysteine, SAM and Taurine Metabolism	genus.Erysipelatoclostridium	-0.0206713	0.00967811	0.0329618	922	0.4158
metab_100001988	5alpha-pregnan-3beta,20alpha-diol disulfate		Lipid	Progestin Steroids	family.Anaerofustaceae	-0.0784773	0.036743	0.0329645	922	0.415804
metab_100010850	4-hydroxyphenylacetylglutamine		Peptide	Acetylated Peptides	family.Acholeplasmataceae	-0.0401135	0.0187811	0.0329649	922	0.415804
metab_999912456	X - 12456		NA	NA	genus.GCA.900066575	-0.0291415	0.0136439	0.0329638	922	0.415804
metab_1001	trans-4-hydroxyproline		Amino Acid	Urea cycle; Arginine and Proline Metabolism	genus.Ligilactobacillus	-0.0223787	0.0104778	0.0329667	922	0.415808
metab_999917354	X - 17354		NA	NA	Species.minuta	-0.142814	0.0668662	0.0329671	922	0.415808
metab_1628	glycochenodeoxycholate		Lipid	Primary Bile Acid Metabolism	order.Bifidobacteriales	0.0283942	0.0132944	0.0329681	922	0.41581
metab_100001990	taurocholenate sulfate*		Lipid	Secondary Bile Acid Metabolism	family.Marinifilaceae	0.0295486	0.013835	0.0329701	922	0.415822
metab_999921353	X - 21353		NA	NA	genus.Olsenella	0.0394544	0.0184732	0.0329709	922	0.415822
metab_100006314	sphingomyelin (d17:1/16:0, d18:1/15:0, d16:1/17:0)*		Lipid	Sphingomyelins	family.Peptostreptococcaceae	0.0135982	0.00636693	0.0329724	922	0.415829
metab_100001417	phenylacetylglutamine		Peptide	Acetylated Peptides	genus.Succinivibrio	-0.0788578	0.0369232	0.0329744	922	0.415833
metab_100006438	citraconate/glutaconate		Energy	TCA Cycle	genus.Succiniclasticum	-0.0544187	0.0254801	0.0329738	922	0.415833
metab_100015684	myristoyl-linoleoyl-glycerol (14:0/18:2) [2]*		Lipid	Diacylglycerol	genus.Eubacterium	0.0708403	0.0331697	0.0329771	922	0.415844
metab_999921339	X - 21339		NA	NA	Species.prausnitzii	0.0304031	0.0142357	0.032977	922	0.415844
metab_100001624	3-(3-hydroxyphenyl)propionate		Xenobiotics	Benzoate Metabolism	genus.HT002	0.211945	0.0992435	0.0329845	922	0.415915
metab_100021104	pregnenetriol disulfate*		Lipid	Pregnenolone Steroids	genus.Eubacterium	0.0685911	0.032118	0.0329849	922	0.415915
metab_893	arachidate (20:0)		Lipid	Long Chain Saturated Fatty Acid	genus.Pediococcus	0.0446311	0.0208987	0.0329854	922	0.415915
metab_100000711	4-acetylphenol sulfate		Xenobiotics	Benzoate Metabolism	genus.Butyrivibrio	0.0241082	0.011289	0.0329896	922	0.415956
metab_100001178	3-carboxy-4-methyl-5-propyl-2-furanpropanoate (CMPF)		Lipid	Fatty Acid, Dicarboxylate	family.Hafniaceae	-0.129235	0.0605181	0.0329943	922	0.415972
metab_100001731	indoleacetylglutamine		Amino Acid	Tryptophan Metabolism	Species.plautii	-0.0340458	0.0159429	0.0329949	922	0.415972
metab_100002259	cis-4-decenoylcarnitine (C10:1)		Lipid	Fatty Acid Metabolism (Acyl Carnitine, Monounsaturated)	Species.secunda	-0.0600627	0.0281263	0.0329957	922	0.415972
metab_100005402	11-ketoetiocholanolone glucuronide		Lipid	Androgenic Steroids	genus.Colidextribacter	0.0214272	0.0100338	0.0329936	922	0.415972
metab_100006430	arabitol/xylitol		Carbohydrate	Pentose Metabolism	family.Ruminococcaceae	0.0493337	0.0231017	0.032993	922	0.415972
metab_999924757	X - 24757		NA	NA	Species.wadsworthia	-0.0484906	0.0227073	0.0329963	922	0.415972
metab_100001593	glutarylcarnitine (C5-DC)		Amino Acid	Lysine Metabolism	genus.Adlercreutzia	0.0256367	0.0120055	0.0329994	922	0.415991
metab_100015727	ceramide (d16:1/24:1, d18:1/22:1)*		Lipid	Ceramides	genus.Allisonella	-0.0394163	0.0184584	0.0329996	922	0.415991
metab_100001416	orotidine		Nucleotide	Pyrimidine Metabolism, Orotate containing	Species.sedimentorum	0.0304757	0.0142717	0.033002	922	0.41601
metab_999924473	X - 24473		NA	NA	phylum.Verrucomicrobiota	0.0284259	0.0133121	0.0330059	922	0.416048
metab_100010917	palmitoyl-oleoyl-glycerol (16:0/18:1) [2]*		Lipid	Diacylglycerol	order.Monoglobales	0.0349733	0.0163784	0.0330069	922	0.416049
metab_999925172	X - 25172		NA	NA	class.Negativicutes	-0.0178492	0.00835909	0.0330087	922	0.416061
metab_100010949	stearoyl-arachidonoyl-glycerol (18:0/20:4) [1]*		Lipid	Diacylglycerol	family.Enterococcaceae	0.030447	0.0142591	0.0330123	922	0.416094
metab_999912100	X - 12100		NA	NA	Species.saccharivorans	0.0164925	0.00772395	0.0330142	922	0.416107
metab_100001270	myristoylcarnitine (C14)		Lipid	Fatty Acid Metabolism (Acyl Carnitine, Long Chain Saturated)	Species.secunda	-0.046138	0.0216081	0.0330161	922	0.416117
metab_100002154	ergothioneine		Xenobiotics	Food Component/Plant	family.Peptostreptococcaceae	0.0278273	0.0130328	0.0330195	922	0.416117
metab_100009054	palmitoleoyl-oleoyl-glycerol (16:1/18:1) [2]*		Lipid	Diacylglycerol	Species.eutactus	-0.018646	0.00873267	0.0330174	922	0.416117
metab_100020215	N-methylhydroxyproline**		Amino Acid	Urea cycle; Arginine and Proline Metabolism	genus.Anaeroplasma	0.0714884	0.0334813	0.0330195	922	0.416117
metab_355	histidine		Amino Acid	Histidine Metabolism	Species.secundus	-0.0160464	0.0075152	0.0330179	922	0.416117
metab_100020819	glycoursodeoxycholic acid sulfate (1)		Lipid	Secondary Bile Acid Metabolism	Species.massiliensis.9	0.125915	0.0589741	0.0330265	922	0.416182
metab_999921364	X - 21364		NA	NA	genus.UCG.002	0.0203173	0.0095159	0.0330263	922	0.416182
metab_100001624	3-(3-hydroxyphenyl)propionate		Xenobiotics	Benzoate Metabolism	Species.obesi	-0.0546255	0.0255852	0.0330307	922	0.416182
metab_100002458	3-methylglutaconate		Amino Acid	Leucine, Isoleucine and Valine Metabolism	genus.Veillonella	-0.0270359	0.012663	0.0330311	922	0.416182
metab_100004111	4-methylcatechol sulfate		Xenobiotics	Benzoate Metabolism	family.Marinifilaceae	-0.0368896	0.017278	0.0330286	922	0.416182
metab_100006262	4-methoxyphenol sulfate		Amino Acid	Tyrosine Metabolism	family.Ethanoligenenaceae	-0.0918034	0.0429987	0.0330317	922	0.416182
metab_100021000	hydroxypalmitoyl sphingomyelin (d18:1/16:0(OH))**		Lipid	Sphingomyelins	family..Eubacterium..coprostanoligenes.group	0.018113	0.00848375	0.0330319	922	0.416182
metab_999923636	X - 23636		NA	NA	Species.dispar	-0.0279598	0.0130954	0.0330278	922	0.416182
metab_999924518	X - 24518		NA	NA	family.Defluviitaleaceae	-0.0223157	0.0104523	0.0330332	922	0.416187
metab_100001452	isovalerylglycine		Amino Acid	Leucine, Isoleucine and Valine Metabolism	class.Actinobacteria	-0.0145783	0.00682842	0.0330383	922	0.416192
metab_100009054	palmitoleoyl-oleoyl-glycerol (16:1/18:1) [2]*		Lipid	Diacylglycerol	genus.Weissella	0.0861919	0.0403721	0.0330389	922	0.416192
metab_100015966	carotene diol (1)		Cofactors and Vitamins	Vitamin A Metabolism	family.Hungateiclostridiaceae	-0.0580506	0.0271903	0.0330358	922	0.416192
metab_100020819	glycoursodeoxycholic acid sulfate (1)		Lipid	Secondary Bile Acid Metabolism	Species.copri	-0.0364816	0.0170875	0.033035	922	0.416192
metab_1134	urate		Nucleotide	Purine Metabolism, (Hypo)Xanthine/Inosine containing	genus.Pediococcus	0.0348902	0.0163423	0.0330368	922	0.416192
metab_999917335	X - 17335		NA	NA	family.Puniceicoccaceae	-0.0688898	0.0322678	0.033039	922	0.416192
metab_100009038	myristoyl dihydrosphingomyelin (d18:0/14:0)*		Lipid	Dihydrosphingomyelins	Species.stercoris.1	-0.0167034	0.00782386	0.0330399	922	0.416193
metab_1526	1-palmitoyl-2-oleoyl-GPE (16:0/18:1)		Lipid	Phosphatidylethanolamine (PE)	genus.Limosilactobacillus	0.0415809	0.019477	0.0330445	922	0.416217
metab_424	palmitate (16:0)		Lipid	Long Chain Saturated Fatty Acid	Species.uniformis	-0.0161311	0.007556	0.0330441	922	0.416217
metab_999917010	X - 17010		NA	NA	Species.hydrogenotrophica	0.0401664	0.0188143	0.0330429	922	0.416217
metab_100006190	2-acetamidophenol sulfate		Xenobiotics	Food Component/Plant	Species.urinimassiliense	-0.162576	0.0761538	0.0330473	922	0.41624
metab_100001655	1-palmitoyl-GPI (16:0)		Lipid	Lysophospholipid	Species.butyriciproducens	0.0498091	0.0233318	0.0330491	922	0.416252
metab_100002102	N-acetyl-beta-alanine		Nucleotide	Pyrimidine Metabolism, Uracil containing	genus.Fusicatenibacter	0.0128763	0.00603162	0.0330502	922	0.416254
metab_100010895	2'-O-methylcytidine		Nucleotide	Pyrimidine Metabolism, Cytidine containing	Species.tayi	0.0288907	0.0135334	0.0330525	922	0.416271
metab_100010923	linoleoyl-arachidonoyl-glycerol (18:2/20:4) [2]*		Lipid	Diacylglycerol	family.UCG.010	-0.0250659	0.011742	0.0330566	922	0.4163
metab_100021478	1-methyl-5-imidazolelactate		Amino Acid	Histidine Metabolism	Species.tayi	0.0632412	0.029625	0.0330564	922	0.4163
metab_100020254	glycine conjugate of C10H14O2 (1)*		Partially Characterized Molecules	Partially Characterized Molecules	Species.tayi	0.0447415	0.0209595	0.0330613	922	0.41633
metab_999912740	X - 12740		NA	NA	family.Oxalobacteraceae	-0.112657	0.052775	0.0330619	922	0.41633
metab_999912798	X - 12798		NA	NA	genus..Ruminococcus..gauvreauii.group	0.01933	0.00905535	0.0330625	922	0.41633
metab_999926109	X - 26109		NA	NA	Species.coprocola	0.0261008	0.0122271	0.0330608	922	0.41633
metab_100001461	1-stearoyl-GPE (18:0)		Lipid	Lysophospholipid	family.Lactobacillaceae	0.0150184	0.00703565	0.0330655	922	0.416356
metab_100002953	16-hydroxypalmitate		Lipid	Fatty Acid, Monohydroxy	genus.Megamonas	0.0279679	0.0131023	0.0330679	922	0.416374
metab_100001561	2-palmitoleoyl-GPC (16:1)*		Lipid	Lysophospholipid	class.Methanobacteria	-0.0446277	0.0209073	0.0330707	922	0.416382
metab_100008955	tricosanoyl sphingomyelin (d18:1/23:0)*		Lipid	Sphingomyelins	genus.Sellimonas	-0.0167119	0.00782918	0.0330701	922	0.416382
metab_100021502	(2 or 3)-decenoate (10:1n7 or n8)		Lipid	Medium Chain Fatty Acid	Species.massiliensis.4	-0.0360249	0.0168772	0.0330721	922	0.416382
metab_266	cholesterol		Lipid	Sterol	Species.secunda	-0.0391115	0.0183232	0.033072	922	0.416382
metab_1094	thyroxine		Amino Acid	Tyrosine Metabolism	Species.caccae.1	-0.0496323	0.0232527	0.0330769	922	0.416431
metab_100000882	3-hydroxymyristate		Lipid	Fatty Acid, Monohydroxy	genus.Roseburia	-0.0342535	0.0160479	0.0330789	922	0.416436
metab_100006262	4-methoxyphenol sulfate		Amino Acid	Tyrosine Metabolism	order.Eubacteriales	-0.0552498	0.0258848	0.0330791	922	0.416436
metab_100015966	carotene diol (1)		Cofactors and Vitamins	Vitamin A Metabolism	genus.Coprobacter	-0.0289006	0.0135402	0.0330802	922	0.416439
metab_100001393	isovalerylcarnitine (C5)		Amino Acid	Leucine, Isoleucine and Valine Metabolism	phylum.Bacteroidota	0.0323925	0.0151764	0.0330827	922	0.416439
metab_100001756	4-ethylphenylsulfate		Xenobiotics	Benzoate Metabolism	genus.Dialister	-0.028347	0.0132813	0.0330865	922	0.416439
metab_100001767	pyrraline		Xenobiotics	Food Component/Plant	genus.Intestinimonas	-0.0221523	0.0103787	0.0330836	922	0.416439
metab_100002014	5alpha-pregnan-3beta,20alpha-diol monosulfate (2)		Lipid	Progestin Steroids	Species.mucilaginosa	-0.117432	0.0550187	0.0330827	922	0.416439
metab_100020851	3-ethylcatechol sulfate (1)		Xenobiotics	Food Component/Plant	family.Peptostreptococcaceae	-0.0303964	0.0142413	0.0330839	922	0.416439
metab_275	creatinine		Amino Acid	Creatine Metabolism	Species.hathewayi	-0.0152585	0.007149	0.0330865	922	0.416439
metab_999921470	X - 21470		NA	NA	Species.porcorum	-0.0937135	0.0439068	0.0330851	922	0.416439
metab_100001106	1,3-dimethylurate		Xenobiotics	Xanthine Metabolism	family.Barnesiellaceae	0.0329928	0.0154583	0.0330904	922	0.41645
metab_100001567	1-palmitoyl-GPE (16:0)		Lipid	Lysophospholipid	Species.mucilaginosa	-0.0692222	0.0324332	0.0330913	922	0.41645
metab_100009130	1-oleoyl-2-docosahexaenoyl-GPC (18:1/22:6)*		Lipid	Phosphatidylcholine (PC)	order.Opitutales	-0.056313	0.0263855	0.0330966	922	0.41645
metab_100020214	glyco-beta-muricholate**		Lipid	Primary Bile Acid Metabolism	genus.Clostridium.sensu.stricto.1	0.024136	0.0113089	0.0330964	922	0.41645
metab_100020371	N,N-dimethylalanine		Amino Acid	Alanine and Aspartate Metabolism	Species.massiliensis.8	-0.0828813	0.0388342	0.0330967	922	0.41645
metab_1242	N1-methyladenosine		Nucleotide	Purine Metabolism, Adenine containing	genus.Coprobacter	-0.020633	0.00966725	0.0330894	922	0.41645
metab_999912462	X - 12462		NA	NA	genus.Enterococcus	-0.0276389	0.0129503	0.0330973	922	0.41645
metab_999912847	X - 12847		NA	NA	class.Gammaproteobacteria	0.0377445	0.0176849	0.0330936	922	0.41645
metab_999921733	X - 21733		NA	NA	Species.inulinivorans	-0.0222554	0.0104277	0.0330956	922	0.41645
metab_999922834	X - 22834		NA	NA	family.Pasteurellaceae	-0.041653	0.0195167	0.0330973	922	0.41645
metab_999926119	X - 26119		NA	NA	genus.Catenibacillus	-0.0422462	0.019794	0.0330915	922	0.41645
metab_100001022	threonate		Cofactors and Vitamins	Ascorbate and Aldarate Metabolism	Species.finegoldii.1	-0.0288737	0.0135292	0.0331023	922	0.416478
metab_100001359	aconitate [cis or trans]		Energy	TCA Cycle	genus.Alloscardovia	0.047138	0.0220872	0.0331014	922	0.416478
metab_100020377	ethyl beta-glucopyranoside		Xenobiotics	Food Component/Plant	family.Butyricicoccaceae	0.0587021	0.0275058	0.0331019	922	0.416478
metab_100001395	1-linoleoyl-GPC (18:2)		Lipid	Lysophospholipid	family.Bacillaceae	-0.066296	0.0310646	0.0331053	922	0.416504
metab_100000743	2-hydroxyoctanoate		Lipid	Fatty Acid, Monohydroxy	family.Saccharimonadaceae	0.0339252	0.0158969	0.0331099	922	0.416552
metab_100001086	N-(2-furoyl)glycine		Xenobiotics	Food Component/Plant	family.Flavobacteriaceae	-0.0775486	0.0363388	0.0331124	922	0.41656
metab_100006435	N-acetylglucosamine/N-acetylgalactosamine		Carbohydrate	Aminosugar Metabolism	genus.UCG.003	-0.0122239	0.00572805	0.0331122	922	0.41656
metab_100001756	4-ethylphenylsulfate		Xenobiotics	Benzoate Metabolism	genus.Faecalitalea	-0.0891206	0.0417671	0.0331363	922	0.416604
metab_100001868	4-allylphenol sulfate		Xenobiotics	Food Component/Plant	genus..Eubacterium..fissicatena.group	-0.0612524	0.0287055	0.0331305	922	0.416604
metab_100001876	sphinganine-1-phosphate		Lipid	Sphingolipid Synthesis	genus.Faecalibacterium	0.0167495	0.00784912	0.0331212	922	0.416604
metab_100002761	androsterone glucuronide		Lipid	Androgenic Steroids	genus.Alloprevotella	-0.03119	0.0146171	0.0331325	922	0.416604
metab_100004329	sphingomyelin (d18:2/16:0, d18:1/16:1)*		Lipid	Sphingomyelins	family.Clostridiaceae	0.0109686	0.00514028	0.0331275	922	0.416604
metab_100005850	3-methylglutarylcarnitine (2)		Amino Acid	Leucine, Isoleucine and Valine Metabolism	Species.edouardi	-0.0211176	0.00989648	0.033128	922	0.416604
metab_100006295	sphingomyelin (d18:1/22:1, d18:2/22:0, d16:1/24:1)*		Lipid	Sphingomyelins	genus.Coprococcus	0.0197122	0.00923736	0.0331186	922	0.416604
metab_100006641	glycochenodeoxycholate 3-sulfate		Lipid	Primary Bile Acid Metabolism	genus.Oscillibacter	-0.0319058	0.0149517	0.0331223	922	0.416604
metab_100010917	palmitoyl-oleoyl-glycerol (16:0/18:1) [2]*		Lipid	Diacylglycerol	family.Erysipelotrichaceae	-0.0250736	0.0117502	0.0331254	922	0.416604
metab_100015681	palmitoleoyl-arachidonoyl-glycerol (16:1/20:4) [2]*		Lipid	Diacylglycerol	genus.Holdemania	0.0430918	0.0201955	0.0331378	922	0.416604
metab_100021666	branched-chain, straight-chain, or cyclopropyl 10:1 fatty acid (1)*		Partially Characterized Molecules	Partially Characterized Molecules	genus.Blautia	-0.0500249	0.0234448	0.0331383	922	0.416604
metab_100021728	cis-3,4-methyleneheptanoylcarnitine		Lipid	Fatty Acid Metabolism (Acyl Carnitine, Medium Chain)	Species.massiliensis	0.0272662	0.0127779	0.0331286	922	0.416604
metab_100021839	2-methoxyhydroquinone sulfate (1)		Xenobiotics	Benzoate Metabolism	family.Bifidobacteriaceae	0.0292856	0.0137252	0.0331393	922	0.416604
metab_1052	glycerate		Carbohydrate	Glycolysis, Gluconeogenesis, and Pyruvate Metabolism	genus.Oscillospira	-0.0189178	0.0088655	0.0331263	922	0.416604
metab_144	4-hydroxyphenylacetate		Amino Acid	Phenylalanine Metabolism	family.Methanobacteriaceae	-0.054081	0.0253453	0.0331346	922	0.416604
metab_207	adenosine 3',5'-cyclic monophosphate (cAMP)		Nucleotide	Purine Metabolism, Adenine containing	Species.jalaludinii	0.0170344	0.00798302	0.0331301	922	0.416604
metab_331	gamma-glutamylglutamate		Peptide	Gamma-glutamyl Amino Acid	genus.Mogibacterium	-0.0287235	0.0134602	0.0331189	922	0.416604
metab_999913728	X - 13728		NA	NA	genus.CAG.56	0.025754	0.0120687	0.0331199	922	0.416604
metab_999916580	X - 16580		NA	NA	genus.Erysipelotrichaceae.UCG.003	0.0165627	0.00776237	0.0331393	922	0.416604
metab_999917354	X - 17354		NA	NA	genus.Family.XIII.UCG.001	0.035021	0.0164129	0.0331363	922	0.416604
metab_999917676	X - 17676		NA	NA	genus..Eubacterium..ventriosum.group	0.0177882	0.00833595	0.0331226	922	0.416604
metab_999924243	X - 24243		NA	NA	Species.massiliensis.5	0.0851928	0.0399254	0.0331322	922	0.416604
metab_999924243	X - 24243		NA	NA	Species.omnicolens	0.15251	0.0714764	0.0331393	922	0.416604
metab_999924462	X - 24462		NA	NA	Species.virosa	-0.0314112	0.0147209	0.0331343	922	0.416604
metab_999924811	X - 24811		NA	NA	genus.Alistipes	0.0323144	0.0151444	0.0331354	922	0.416604
metab_999924970	X - 24970		NA	NA	genus.Dialister	-0.0307702	0.0144207	0.0331363	922	0.416604
metab_100001359	aconitate [cis or trans]		Energy	TCA Cycle	genus.Lachnospiraceae.UCG.003	0.0212928	0.00997968	0.0331475	922	0.416638
metab_100004542	2-aminoheptanoate		Lipid	Fatty Acid, Amino	Species.vulgatus	-0.014884	0.00697586	0.0331452	922	0.416638
metab_100005850	3-methylglutarylcarnitine (2)		Amino Acid	Leucine, Isoleucine and Valine Metabolism	Species.animalis	0.0511464	0.0239719	0.0331489	922	0.416638
metab_144	4-hydroxyphenylacetate		Amino Acid	Phenylalanine Metabolism	Species.equolifaciens	0.0382151	0.0179111	0.0331492	922	0.416638
metab_572	glucose		Carbohydrate	Glycolysis, Gluconeogenesis, and Pyruvate Metabolism	Species.dentium	0.0275517	0.0129131	0.033147	922	0.416638
metab_999916576	X - 16576		NA	NA	Species.copri	0.0153955	0.00721557	0.0331443	922	0.416638
metab_999923639	X - 23639		NA	NA	order.Christensenellales	0.0194643	0.00912277	0.0331488	922	0.416638
metab_999924757	X - 24757		NA	NA	genus.Anaerofustis	-0.0920458	0.0431404	0.0331458	922	0.416638
metab_100001594	beta-hydroxyisovaleroylcarnitine		Amino Acid	Leucine, Isoleucine and Valine Metabolism	Species.bartlettii	0.0104518	0.00489875	0.0331513	922	0.416652
metab_100001274	N-acetylthreonine		Amino Acid	Glycine, Serine and Threonine Metabolism	Species.caccae	-0.0109161	0.00511654	0.0331573	922	0.416716
metab_100002769	argininate*		Amino Acid	Urea cycle; Arginine and Proline Metabolism	family.Peptococcaceae	-0.0266314	0.0124827	0.0331589	922	0.416717
metab_100020419	1-carboxyethylphenylalanine	N-lactoyl phenylalanine	Amino Acid	Phenylalanine Metabolism	genus.Lactobacillus	0.0178683	0.00837521	0.0331591	922	0.416717
metab_100001466	3-methylcytidine		Nucleotide	Pyrimidine Metabolism, Cytidine containing	genus.Sellimonas	0.0140862	0.00660271	0.0331651	922	0.416735
metab_100001868	4-allylphenol sulfate		Xenobiotics	Food Component/Plant	genus..Eubacterium..eligens.group	0.0291362	0.0136572	0.0331659	922	0.416735
metab_100001925	cyclo(leu-pro)		Peptide	Dipeptide	order.Acidaminococcales	-0.022186	0.0103995	0.0331682	922	0.416735
metab_100008903	1,2-dilinoleoyl-GPC (18:2/18:2)		Lipid	Phosphatidylcholine (PC)	Species.crossotus	-0.0146139	0.00685002	0.0331639	922	0.416735
metab_100009407	pimeloylcarnitine/3-methyladipoylcarnitine (C7-DC)		Lipid	Fatty Acid Metabolism (Acyl Carnitine, Dicarboxylate)	family.Actinomycetaceae	-0.0563273	0.026403	0.0331677	922	0.416735
metab_100015620	lactosyl-N-nervonoyl-sphingosine (d18:1/24:1)*		Lipid	Lactosylceramides (LCER)	order.Pseudomonadales	-0.0420566	0.0197131	0.0331623	922	0.416735
metab_100020419	1-carboxyethylphenylalanine	N-lactoyl phenylalanine	Amino Acid	Phenylalanine Metabolism	genus.Eisenbergiella	0.0234328	0.010984	0.0331687	922	0.416735
metab_100020479	indoleacetoylcarnitine*		Amino Acid	Tryptophan Metabolism	genus.Acetanaerobacterium	-0.0986578	0.0462443	0.0331646	922	0.416735
metab_999917354	X - 17354		NA	NA	Species.dispar	-0.0592539	0.0277751	0.0331696	922	0.416735
metab_999917357	X - 17357		NA	NA	Species.urinimassiliense	0.0769967	0.0360914	0.0331664	922	0.416735
metab_100000997	3-hydroxydecanoate		Lipid	Fatty Acid, Monohydroxy	Species.hydrogenotrophica	0.0438769	0.0205689	0.0331838	922	0.416745
metab_100001277	10-nonadecenoate (19:1n9)		Lipid	Long Chain Monounsaturated Fatty Acid	family.Prevotellaceae	0.015038	0.00704925	0.033175	922	0.416745
metab_100001398	3,7-dimethylurate		Xenobiotics	Xanthine Metabolism	class.Vampirivibrionia	0.0419215	0.0196523	0.0331851	922	0.416745
metab_100001412	N2,N2-dimethylguanosine		Nucleotide	Purine Metabolism, Guanine containing	Species.animalis	0.0279034	0.0130805	0.0331816	922	0.416745
metab_100001597	tiglylcarnitine (C5:1-DC)		Amino Acid	Leucine, Isoleucine and Valine Metabolism	genus.Fusicatenibacter	0.0231342	0.0108447	0.0331798	922	0.416745
metab_100002014	5alpha-pregnan-3beta,20alpha-diol monosulfate (2)		Lipid	Progestin Steroids	genus.Phocea	-0.0705032	0.0330492	0.0331751	922	0.416745
metab_100004601	1H-indole-7-acetic acid		Xenobiotics	Bacterial/Fungal	genus.Prevotella_9	0.0153137	0.00717838	0.0331728	922	0.416745
metab_100006614	adipoylcarnitine (C6-DC)		Lipid	Fatty Acid Metabolism (Acyl Carnitine, Dicarboxylate)	genus.Senegalimassilia	-0.0231085	0.010833	0.0331855	922	0.416745
metab_100006641	glycochenodeoxycholate 3-sulfate		Lipid	Primary Bile Acid Metabolism	genus.Christensenellaceae.R.7.group	-0.0332907	0.0156061	0.033183	922	0.416745
metab_100020004	3-carboxy-4-methyl-5-pentyl-2-furanpropionate (3-CMPFP)**		Lipid	Fatty Acid, Dicarboxylate	genus.Holdemania	-0.0283106	0.0132712	0.0331788	922	0.416745
metab_244	beta-alanine		Nucleotide	Pyrimidine Metabolism, Uracil containing	genus.Escherichia.Shigella	0.00948439	0.00444619	0.0331857	922	0.416745
metab_999911308	X - 11308		NA	NA	Species.faecium	-0.0210479	0.00986645	0.0331749	922	0.416745
metab_999912729	X - 12729		NA	NA	genus.Faecalibacterium	0.0516601	0.0242171	0.033181	922	0.416745
metab_999921834	X - 21834		NA	NA	Species.ndongoniae	-0.0916106	0.0429448	0.0331803	922	0.416745
metab_999923587	X - 23587		NA	NA	genus..Clostridium..innocuum.group	-0.0605502	0.0283841	0.0331778	922	0.416745
metab_999924241	X - 24241		NA	NA	genus.Lachnospiraceae.ND3007.group	0.0300206	0.0140723	0.0331727	922	0.416745
metab_999924243	X - 24243		NA	NA	genus..Eubacterium..nodatum.group	0.0811934	0.0380623	0.0331838	922	0.416745
metab_1128	2-aminobutyrate		Amino Acid	Glutathione Metabolism	Species.prausnitzii	0.0171702	0.00804936	0.0331892	922	0.416777
metab_117	homovanillate (HVA)		Amino Acid	Tyrosine Metabolism	genus.Eggerthella	0.0198719	0.00931603	0.0331908	922	0.416785
metab_100000707	maleate		Lipid	Fatty Acid, Dicarboxylate	genus.Subdoligranulum	-0.0394613	0.0184998	0.0331927	922	0.416787
metab_100019978	octadecenedioate (C18:1-DC)		Lipid	Fatty Acid, Dicarboxylate	class.Verrucomicrobiae	0.0192391	0.00901944	0.0331924	922	0.416787
metab_100000882	3-hydroxymyristate		Lipid	Fatty Acid, Monohydroxy	genus.Lactiplantibacillus	0.0641474	0.0300733	0.0331954	922	0.416788
metab_100009345	1-palmitoleoyl-2-linolenoyl-GPC (16:1/18:3)*		Lipid	Phosphatidylcholine (PC)	Species.funiformis	0.0480109	0.0225085	0.0331972	922	0.416788
metab_100021000	hydroxypalmitoyl sphingomyelin (d18:1/16:0(OH))**		Lipid	Sphingomyelins	genus..Ruminococcus..gnavus.group	-0.0122026	0.0057208	0.0331965	922	0.416788
metab_1087	erucate (22:1n9)		Lipid	Long Chain Monounsaturated Fatty Acid	class.Methanobacteria	-0.0548001	0.0256915	0.0331973	922	0.416788
metab_999915461	X - 15461		NA	NA	class.Synergistia	0.0474828	0.0222605	0.0331938	922	0.416788
metab_100009343	1-linoleoyl-2-linolenoyl-GPC (18:2/18:3)*		Lipid	Phosphatidylcholine (PC)	Species.prausnitzii	0.0276366	0.0129568	0.0331992	922	0.416801
metab_100009045	phenylacetylglutamate		Peptide	Acetylated Peptides	Species.lenta	-0.0449713	0.0210839	0.0332001	922	0.416801
metab_100001033	beta-sitosterol		Lipid	Sterol	genus.GCA.900066575	0.0238844	0.0111979	0.033203	922	0.416803
metab_100008990	1-palmitoyl-2-arachidonoyl-GPE (16:0/20:4)*		Lipid	Phosphatidylethanolamine (PE)	Species.succinatutens	-0.0225289	0.0105624	0.033203	922	0.416803
metab_100009045	phenylacetylglutamate		Peptide	Acetylated Peptides	genus.Lachnospiraceae.UCG.004	-0.0259523	0.0121673	0.0332019	922	0.416803
metab_100001571	1-arachidonoyl-GPE (20:4n6)*		Lipid	Lysophospholipid	genus.Lactobacillus	0.0157563	0.00738715	0.033204	922	0.416804
metab_100002027	androstenediol (3alpha, 17alpha) monosulfate (3)		Lipid	Androgenic Steroids	Species.inulinivorans	0.0180691	0.00847157	0.0332053	922	0.416809
metab_100002154	ergothioneine		Xenobiotics	Food Component/Plant	genus..Ruminococcus..gauvreauii.group	0.0245129	0.0114929	0.0332089	922	0.416843
metab_100001092	trigonelline (N'-methylnicotinate)		Cofactors and Vitamins	Nicotinate and Nicotinamide Metabolism	Species.longicatena	0.0315136	0.0147757	0.0332141	922	0.416885
metab_999922771	X - 22771		NA	NA	genus.NK4A214.group	0.0177291	0.00831256	0.0332139	922	0.416885
metab_100009275	methylsuccinoylcarnitine		Amino Acid	Leucine, Isoleucine and Valine Metabolism	genus..Eubacterium..fissicatena.group	-0.0371621	0.0174245	0.0332187	922	0.416932
metab_100001170	3-hydroxy-2-ethylpropionate		Amino Acid	Leucine, Isoleucine and Valine Metabolism	genus.Sellimonas	-0.0157008	0.00736183	0.0332205	922	0.416932
metab_999915486	X - 15486		NA	NA	family.UCG.010	-0.0249013	0.0116757	0.0332197	922	0.416932
metab_100009078	1-oleoyl-2-linoleoyl-GPE (18:1/18:2)*		Lipid	Phosphatidylethanolamine (PE)	phylum.Verrucomicrobiota	0.0222817	0.0104476	0.0332214	922	0.416932
metab_100001254	N-acetyltryptophan		Amino Acid	Tryptophan Metabolism	Species.massiliensis.9	0.0371566	0.0174224	0.0332235	922	0.416945
metab_999923593	X - 23593		NA	NA	Species.caccae	-0.0130141	0.00610223	0.0332242	922	0.416945
metab_100000861	2,3-dihydroxypyridine		Xenobiotics	Food Component/Plant	Species.bromii	0.0149822	0.00702528	0.03323	922	0.416945
metab_100001404	indolebutyrate		Amino Acid	Tryptophan Metabolism	genus.Hungatella	-0.0283732	0.0133045	0.0332314	922	0.416945
metab_100004083	glycohyocholate		Lipid	Secondary Bile Acid Metabolism	class.Alphaproteobacteria	-0.0324614	0.0152212	0.0332274	922	0.416945
metab_100015624	N-behenoyl-sphingadienine (d18:2/22:0)*		Lipid	Ceramides	Species.merdae	0.0154288	0.00723477	0.0332315	922	0.416945
metab_182	quinolinate		Cofactors and Vitamins	Nicotinate and Nicotinamide Metabolism	genus.Enterobacter	-0.0620992	0.0291186	0.0332288	922	0.416945
metab_980	pentadecanoate (15:0)		Lipid	Long Chain Saturated Fatty Acid	genus.Anaerofilum	-0.0447248	0.0209716	0.0332279	922	0.416945
metab_999918887	X - 18887		NA	NA	Species.obeum	0.0186688	0.0087539	0.0332293	922	0.416945
metab_999921442	X - 21442		NA	NA	genus.Odoribacter	0.0483067	0.0226514	0.0332295	922	0.416945
metab_100000257	glucuronate		Carbohydrate	Aminosugar Metabolism	genus.Holdemania	-0.0318849	0.0149515	0.0332341	922	0.416955
metab_999924475	X - 24475		NA	NA	genus.Sanguibacteroides	-0.145096	0.0680382	0.0332335	922	0.416955
metab_999926111	X - 26111		NA	NA	genus.Intestinimonas	0.0407971	0.0191306	0.033235	922	0.416955
metab_100001731	indoleacetylglutamine		Amino Acid	Tryptophan Metabolism	order.Peptostreptococcales.Tissierellales	0.0429794	0.0201542	0.0332367	922	0.416966
metab_100001403	5-acetylamino-6-amino-3-methyluracil		Xenobiotics	Xanthine Metabolism	genus.Lachnospira	-0.0344734	0.0161657	0.0332385	922	0.416971
metab_100004089	2-hydroxydecanoate		Lipid	Fatty Acid, Monohydroxy	Species.putredinis	-0.0154137	0.00722799	0.033239	922	0.416971
metab_100000463	indolelactate		Amino Acid	Tryptophan Metabolism	genus.Rothia	-0.063281	0.0296758	0.0332467	922	0.417011
metab_100001668	1-ribosyl-imidazoleacetate*		Amino Acid	Histidine Metabolism	genus.Haemophilus	0.0250921	0.011767	0.0332461	922	0.417011
metab_100009162	1-(1-enyl-palmitoyl)-2-palmitoyl-GPC (P-16:0/16:0)*		Lipid	Plasmalogen	Species.caccae.1	-0.0585905	0.0274759	0.0332449	922	0.417011
metab_100020214	glyco-beta-muricholate**		Lipid	Primary Bile Acid Metabolism	family.Clostridiaceae	0.0256878	0.0120462	0.033244	922	0.417011
metab_999921258	X - 21258		NA	NA	genus.Christensenellaceae.R.7.group	0.0500388	0.0234656	0.0332444	922	0.417011
metab_100001956	N-methylproline		Amino Acid	Urea cycle; Arginine and Proline Metabolism	Species.nordii	-0.176306	0.0826804	0.0332495	922	0.417035
metab_100001232	5-dodecenoate (12:1n7)		Lipid	Medium Chain Fatty Acid	Species.dentium	0.0563332	0.0264185	0.0332526	922	0.417063
metab_100001571	1-arachidonoyl-GPE (20:4n6)*		Lipid	Lysophospholipid	Species.hathewayi	-0.0221331	0.0103799	0.0332554	922	0.417086
metab_100000708	isovalerate (i5:0)		Amino Acid	Leucine, Isoleucine and Valine Metabolism	genus.Coprobacillus	-0.023737	0.0111323	0.0332587	922	0.417116
metab_100001511	1-palmitoleoyl-GPC (16:1)*		Lipid	Lysophospholipid	Species.massiliensis.7	0.047485	0.02227	0.0332605	922	0.417127
metab_100001870	1-palmitoyl-2-linoleoyl-GPE (16:0/18:2)		Lipid	Phosphatidylethanolamine (PE)	family.Lactobacillaceae	0.0192616	0.00903363	0.0332631	922	0.417138
metab_999924949	X - 24949		NA	NA	Species.formicigenerans	0.024483	0.0114824	0.033263	922	0.417138
metab_100000453	paraxanthine		Xenobiotics	Xanthine Metabolism	genus.Peptococcus	0.0394619	0.0185108	0.0332941	922	0.417175
metab_100000711	4-acetylphenol sulfate		Xenobiotics	Benzoate Metabolism	genus.Ruminococcus	0.0286185	0.0134223	0.0332675	922	0.417175
metab_100000840	tartronate (hydroxymalonate)		Xenobiotics	Food Component/Plant	order.Oscillospirales	0.0735189	0.0344833	0.0332788	922	0.417175
metab_100000861	2,3-dihydroxypyridine		Xenobiotics	Food Component/Plant	genus.Victivallis	-0.0659002	0.0309114	0.0332883	922	0.417175
metab_100001073	androsterone sulfate		Lipid	Androgenic Steroids	Species.piger	0.0821491	0.03853	0.0332735	922	0.417175
metab_100001287	epiandrosterone sulfate		Lipid	Androgenic Steroids	genus.Erysipelotrichaceae.UCG.003	0.0246152	0.0115463	0.0332921	922	0.417175
metab_100001296	stachydrine		Xenobiotics	Food Component/Plant	family.Bifidobacteriaceae	0.0405387	0.0190158	0.0332933	922	0.417175
metab_100001296	stachydrine		Xenobiotics	Food Component/Plant	Species.sobrinus	-0.130624	0.0612703	0.033286	922	0.417175
metab_100001551	1-arachidonoyl-GPC (20:4n6)*		Lipid	Lysophospholipid	genus.Subdoligranulum	0.0265433	0.0124498	0.0332783	922	0.417175
metab_100001577	N-acetylcitrulline		Amino Acid	Urea cycle; Arginine and Proline Metabolism	genus.DTU089	0.0305667	0.0143366	0.0332741	922	0.417175
metab_100001635	ectoine		Xenobiotics	Chemical	Species.succinatiphilus	0.0977229	0.0458346	0.0332739	922	0.417175
metab_100001977	beta-cryptoxanthin		Cofactors and Vitamins	Vitamin A Metabolism	order.Gastranaerophilales	-0.0440318	0.0206528	0.0332805	922	0.417175
metab_100001992	androstenediol (3beta,17beta) disulfate (1)		Lipid	Androgenic Steroids	class.Synergistia	-0.0748221	0.0350934	0.0332732	922	0.417175
metab_100005372	1-(1-enyl-oleoyl)-GPE (P-18:1)*		Lipid	Lysoplasmalogen	Species.fragilis	0.0122916	0.00576544	0.0332842	922	0.417175
metab_100006105	4-methylguaiacol sulfate		Xenobiotics	Benzoate Metabolism	family.Ethanoligenenaceae	-0.136515	0.0640349	0.0332899	922	0.417175
metab_100006379	C-glycosyltryptophan		Amino Acid	Tryptophan Metabolism	genus.Romboutsia	-0.00917907	0.0043057	0.0332937	922	0.417175
metab_100008904	1-stearoyl-2-oleoyl-GPC (18:0/18:1)		Lipid	Phosphatidylcholine (PC)	genus.Butyrivibrio	-0.0132938	0.00623518	0.0332756	922	0.417175
metab_100009005	1-(1-enyl-palmitoyl)-2-oleoyl-GPE (P-16:0/18:1)*		Lipid	Plasmalogen	order.Clostridiales	0.013673	0.00641352	0.0332888	922	0.417175
metab_100009131	1-linoleoyl-2-arachidonoyl-GPC (18:2/20:4n6)*		Lipid	Phosphatidylcholine (PC)	genus.Oscillospira	-0.0160857	0.00754518	0.0332876	922	0.417175
metab_100010925	palmitoyl-arachidonoyl-glycerol (16:0/20:4) [2]*		Lipid	Diacylglycerol	genus.Terrisporobacter	-0.02463	0.0115529	0.033286	922	0.417175
metab_100020204	N-acetyl-2-aminooctanoate*		Lipid	Fatty Acid, Amino	Species.splanchnicus	-0.0218145	0.0102313	0.0332694	922	0.417175
metab_100020262	glutamine conjugate of C6H10O2 (2)*		Partially Characterized Molecules	Partially Characterized Molecules	Species.sedimentorum	0.0457528	0.0214612	0.0332896	922	0.417175
metab_1114	3-aminoisobutyrate		Nucleotide	Pyrimidine Metabolism, Thymine containing	Species.massiliensis.5	-0.047335	0.0222014	0.0332747	922	0.417175
metab_1231	dihomo-linoleate (20:2n6)		Lipid	Long Chain Polyunsaturated Fatty Acid (n3 and n6)	Species.dentium	0.054889	0.025745	0.0332785	922	0.417175
metab_482	lactate		Carbohydrate	Glycolysis, Gluconeogenesis, and Pyruvate Metabolism	class.Negativicutes	-0.0156105	0.00732245	0.0332917	922	0.417175
metab_917	asparagine		Amino Acid	Alanine and Aspartate Metabolism	order.Actinomycetales	-0.0296669	0.013915	0.0332797	922	0.417175
metab_999912193	X - 12193		NA	NA	Species.distasonis	0.0127751	0.00599245	0.0332919	922	0.417175
metab_999921467	X - 21467		NA	NA	genus.Alloprevotella	-0.0243773	0.0114344	0.0332872	922	0.417175
metab_999923644	X - 23644		NA	NA	Species.hathewayi	-0.0847161	0.0397381	0.0332918	922	0.417175
metab_999924344	X - 24344		NA	NA	class.Negativicutes	-0.0313673	0.0147131	0.0332862	922	0.417175
metab_999925420	X - 25420		NA	NA	Species.tayi	0.044643	0.0209382	0.0332699	922	0.417175
metab_100001051	1-methylhistidine		Amino Acid	Histidine Metabolism	genus.Lachnospiraceae.ND3007.group	0.016627	0.00779943	0.0332954	922	0.417181
metab_100001170	3-hydroxy-2-ethylpropionate		Amino Acid	Leucine, Isoleucine and Valine Metabolism	genus..Clostridium..innocuum.group	-0.0266588	0.0125053	0.0332965	922	0.417182
metab_100002500	formiminoglutamate		Amino Acid	Histidine Metabolism	Species.formicigenerans	0.0233355	0.0109464	0.0332976	922	0.417186
metab_100006726	linoleoyl ethanolamide		Lipid	Endocannabinoid	genus.Lachnospiraceae.UCG.001	0.0179478	0.00841922	0.0332994	922	0.417197
metab_100001403	5-acetylamino-6-amino-3-methyluracil		Xenobiotics	Xanthine Metabolism	genus.Family.XIII.UCG.001	0.0375112	0.0175977	0.0333141	922	0.4172
metab_100001925	cyclo(leu-pro)		Peptide	Dipeptide	Species.tanakaei	-0.0898251	0.0421386	0.0333088	922	0.4172
metab_100001988	5alpha-pregnan-3beta,20alpha-diol disulfate		Lipid	Progestin Steroids	Species.massiliensis.9	-0.101136	0.0474461	0.0333132	922	0.4172
metab_100001994	androstenediol (3beta,17beta) disulfate (2)		Lipid	Androgenic Steroids	family.Defluviitaleaceae	0.030655	0.0143808	0.0333087	922	0.4172
metab_100006367	3-hydroxyhexanoate		Lipid	Fatty Acid, Monohydroxy	order.Enterobacterales	0.0121165	0.005684	0.0333067	922	0.4172
metab_100009131	1-linoleoyl-2-arachidonoyl-GPC (18:2/20:4n6)*		Lipid	Phosphatidylcholine (PC)	family.Christensenellaceae	0.0172669	0.00810038	0.0333116	922	0.4172
metab_100015737	ceramide (d18:1/17:0, d17:1/18:0)*		Lipid	Ceramides	Species.merdae	0.0155408	0.00729062	0.0333116	922	0.4172
metab_100015792	sphingomyelin (d18:1/25:0, d19:0/24:1, d20:1/23:0, d19:1/24:0)*		Lipid	Sphingomyelins	Species.catus	0.0181601	0.00851951	0.0333142	922	0.4172
metab_100015793	sphingomyelin (d17:2/16:0, d18:2/15:0)*		Lipid	Sphingomyelins	genus..Eubacterium..xylanophilum.group	0.0141367	0.00663173	0.0333067	922	0.4172
metab_1082	N-acetylleucine		Amino Acid	Leucine, Isoleucine and Valine Metabolism	Species.ndongoniae	-0.0357499	0.0167705	0.0333038	922	0.4172
metab_302	deoxycholate		Lipid	Secondary Bile Acid Metabolism	genus.Tyzzerella	0.0344893	0.0161797	0.0333102	922	0.4172
metab_999912411	X - 12411		NA	NA	Species.saccharivorans	0.0279766	0.0131243	0.0333077	922	0.4172
metab_999912544	X - 12544		NA	NA	family.Erysipelatoclostridiaceae	-0.0673238	0.0315829	0.0333087	922	0.4172
metab_999913844	X - 13844		NA	NA	genus.Prevotella	-0.0831098	0.0389891	0.0333122	922	0.4172
metab_999923587	X - 23587		NA	NA	genus.Rikenellaceae.RC9.gut.group	0.0984819	0.0461989	0.0333059	922	0.4172
metab_999924556	X - 24556		NA	NA	genus.Romboutsia	0.0173654	0.0081461	0.0333014	922	0.4172
metab_999912851	X - 12851		NA	NA	Species.salivarius	0.100788	0.0472833	0.0333155	922	0.417206
metab_100001571	1-arachidonoyl-GPE (20:4n6)*		Lipid	Lysophospholipid	phylum.Desulfobacterota	-0.016595	0.00778542	0.0333176	922	0.417221
metab_100001276	N-acetylisoleucine		Amino Acid	Leucine, Isoleucine and Valine Metabolism	class.Saccharimonadia	0.0233162	0.0109389	0.0333218	922	0.41724
metab_100009014	1-(1-enyl-palmitoyl)-2-arachidonoyl-GPC (P-16:0/20:4)*		Lipid	Plasmalogen	genus.UBA1819	-0.0117532	0.00551406	0.0333223	922	0.41724
metab_1024	pantothenate		Cofactors and Vitamins	Pantothenate and CoA Metabolism	Species.massiliensis.7	0.043393	0.0203581	0.0333227	922	0.41724
metab_999924307	X - 24307		NA	NA	Species.vadensis	-0.0885609	0.0415487	0.0333218	922	0.41724
metab_1629	taurochenodeoxycholate		Lipid	Primary Bile Acid Metabolism	class.Bacilli	0.077415	0.0363206	0.0333271	922	0.417283
metab_100001170	3-hydroxy-2-ethylpropionate		Amino Acid	Leucine, Isoleucine and Valine Metabolism	Species.intestinalis	-0.0106214	0.00498332	0.0333306	922	0.417304
metab_100008998	gamma-tocopherol/beta-tocopherol		Cofactors and Vitamins	Tocopherol Metabolism	genus.Faecalibacterium	0.029782	0.013973	0.0333302	922	0.417304
metab_100008993	1-palmitoyl-2-arachidonoyl-GPI (16:0/20:4)*		Lipid	Phosphatidylinositol (PI)	Species.bacterium.1	-0.0166318	0.00780331	0.0333322	922	0.417307
metab_194	N-formylmethionine		Amino Acid	Methionine, Cysteine, SAM and Taurine Metabolism	Species.saccharivorans	0.0127265	0.00597105	0.0333326	922	0.417307
metab_100001510	phenol sulfate		Amino Acid	Tyrosine Metabolism	class.Cyanobacteriia	0.0985279	0.0462282	0.033335	922	0.417308
metab_100006726	linoleoyl ethanolamide		Lipid	Endocannabinoid	Species.hathewayi	-0.0285248	0.0133835	0.033335	922	0.417308
metab_999925267	X - 25267		NA	NA	Species.dentium	0.070261	0.0329658	0.0333354	922	0.417308
metab_100020204	N-acetyl-2-aminooctanoate*		Lipid	Fatty Acid, Amino	genus.Fusicatenibacter	0.0258135	0.0121116	0.0333376	922	0.417325
metab_100001868	4-allylphenol sulfate		Xenobiotics	Food Component/Plant	order.Clostridiales	0.0289535	0.013585	0.0333396	922	0.417338
metab_100002154	ergothioneine		Xenobiotics	Food Component/Plant	Species.massiliensis.6	-0.115984	0.0544204	0.0333422	922	0.417359
metab_100000406	ribitol		Carbohydrate	Pentose Metabolism	genus.Lachnospiraceae.UCG.004	-0.0123119	0.00577699	0.0333473	922	0.417369
metab_100003001	1-(1-enyl-stearoyl)-GPE (P-18:0)*		Lipid	Lysoplasmalogen	family.vadinBE97	-0.0562633	0.0263996	0.0333451	922	0.417369
metab_100006641	glycochenodeoxycholate 3-sulfate		Lipid	Primary Bile Acid Metabolism	genus.Granulicatella	0.103621	0.0486215	0.0333475	922	0.417369
metab_100009162	1-(1-enyl-palmitoyl)-2-palmitoyl-GPC (P-16:0/16:0)*		Lipid	Plasmalogen	genus..Clostridium..innocuum.group	-0.0298388	0.014001	0.0333469	922	0.417369
metab_100009264	glycochenodeoxycholate glucuronide (1)		Lipid	Primary Bile Acid Metabolism	family.Hydrogenoanaerobacterium	0.0794132	0.0372622	0.0333466	922	0.417369
metab_100020975	3-hydroxy-2-methylpyridine sulfate		Xenobiotics	Chemical	genus.UCG.009	0.0722276	0.0338915	0.033351	922	0.417401
metab_100008977	1-stearoyl-2-arachidonoyl-GPE (18:0/20:4)		Lipid	Phosphatidylethanolamine (PE)	order.Oscillospirales	0.0757245	0.035534	0.0333591	922	0.417437
metab_100020378	2-hydroxysebacate		Lipid	Fatty Acid, Dicarboxylate	Species.aerofaciens	-0.0198224	0.00930169	0.0333588	922	0.417437
metab_1104	methyl indole-3-acetate		Xenobiotics	Food Component/Plant	genus.Tuzzerella	-0.0307376	0.0144235	0.0333561	922	0.417437
metab_999918922	X - 18922		NA	NA	genus.Roseburia	0.0296146	0.0138967	0.0333584	922	0.417437
metab_999922509	X - 22509		NA	NA	class.Bacteroidia	-0.0652365	0.0306122	0.0333578	922	0.417437
metab_999924494	X - 24494		NA	NA	genus..Eubacterium..ruminantium.group	0.0160605	0.00753645	0.0333593	922	0.417437
metab_100000258	glycerol 3-phosphate		Lipid	Glycerolipid Metabolism	class.Verrucomicrobiae	0.0118415	0.00555672	0.0333616	922	0.417455
metab_999924473	X - 24473		NA	NA	family.Coriobacteriaceae	-0.0292788	0.0137397	0.0333653	922	0.41749
metab_1137	oleoyl ethanolamide		Lipid	Endocannabinoid	genus.Marvinbryantia	-0.0156657	0.00735155	0.0333676	922	0.417507
metab_999921733	X - 21733		NA	NA	genus.Mitsuokella	-0.0479607	0.022507	0.0333693	922	0.417517
metab_1528	1-palmitoyl-2-linoleoyl-GPI (16:0/18:2)		Lipid	Phosphatidylinositol (PI)	Species.caccae	-0.018404	0.00863678	0.0333723	922	0.417521
metab_250	biliverdin		Cofactors and Vitamins	Hemoglobin and Porphyrin Metabolism	genus.Lachnospiraceae.UCG.010	-0.0190814	0.00895461	0.0333714	922	0.417521
metab_999918921	X - 18921		NA	NA	Species.champanellensis	0.0328355	0.0154093	0.0333719	922	0.417521
metab_100004182	3b-hydroxy-5-cholenoic acid		Lipid	Secondary Bile Acid Metabolism	order.Actinomycetales	-0.0495002	0.02323	0.0333736	922	0.417526
metab_100006262	4-methoxyphenol sulfate		Amino Acid	Tyrosine Metabolism	genus.Blautia	-0.0615618	0.0288906	0.0333746	922	0.417528
metab_100001391	stearoylcarnitine (C18)		Lipid	Fatty Acid Metabolism (Acyl Carnitine, Long Chain Saturated)	genus.Hungatella	-0.0234893	0.0110235	0.0333766	922	0.41754
metab_100002253	cinnamoylglycine		Xenobiotics	Food Component/Plant	family.Peptostreptococcaceae	-0.0354917	0.0166564	0.033379	922	0.41756
metab_460	phenylalanine		Amino Acid	Phenylalanine Metabolism	genus.Faecalitalea	-0.0258952	0.012153	0.0333822	922	0.417588
metab_100002185	indole-3-carboxylate		Amino Acid	Tryptophan Metabolism	genus.Weissella	-0.0449197	0.0210816	0.0333833	922	0.417591
metab_100020276	sphingomyelin (d17:1/14:0, d16:1/15:0)*		Lipid	Sphingomyelins	genus.Coprobacter	-0.0252899	0.0118691	0.0333843	922	0.417592
metab_100015744	ceramide (d18:2/24:1, d18:1/24:2)*		Lipid	Ceramides	genus.Atopobium	-0.0628198	0.0294836	0.0333901	922	0.417653
metab_100006262	4-methoxyphenol sulfate		Amino Acid	Tyrosine Metabolism	family.Oxalobacteraceae	-0.0495583	0.0232601	0.033395	922	0.417658
metab_100019982	octadecadienedioate (C18:2-DC)*		Lipid	Fatty Acid, Dicarboxylate	genus.Roseburia	0.0489398	0.0229698	0.0333945	922	0.417658
metab_1114	3-aminoisobutyrate		Nucleotide	Pyrimidine Metabolism, Thymine containing	Species.saccharivorans	0.023555	0.0110553	0.033392	922	0.417658
metab_999913507	X - 13507		NA	NA	genus.Clostridium.sensu.stricto.1	0.0205801	0.00965911	0.0333924	922	0.417658
metab_999915461	X - 15461		NA	NA	family.Synergistaceae	0.0482687	0.0226548	0.0333945	922	0.417658
metab_100001400	1-methylurate		Xenobiotics	Xanthine Metabolism	Species.plautii	-0.0415153	0.0194854	0.0333971	922	0.417672
metab_999915461	X - 15461		NA	NA	Species.invisus	-0.0140925	0.00661452	0.0334005	922	0.417704
metab_100000997	3-hydroxydecanoate		Lipid	Fatty Acid, Monohydroxy	order.Clostridiales	-0.0166879	0.00783311	0.0334103	922	0.417715
metab_100004326	3-acetylphenol sulfate		Xenobiotics	Chemical	Species.omnicolens	0.129164	0.0606274	0.0334077	922	0.417715
metab_100009030	lactosyl-N-palmitoyl-sphingosine (d18:1/16:0)		Lipid	Lactosylceramides (LCER)	order.Chloroplast	-0.0531368	0.024942	0.0334113	922	0.417715
metab_100015792	sphingomyelin (d18:1/25:0, d19:0/24:1, d20:1/23:0, d19:1/24:0)*		Lipid	Sphingomyelins	Species.hathewayi	-0.0281514	0.0132136	0.0334052	922	0.417715
metab_100020421	1-carboxyethyltyrosine	N-lactoyl tyrosine	Amino Acid	Tyrosine Metabolism	phylum.Euryarchaeota	-0.0367448	0.0172477	0.0334112	922	0.417715
metab_100020546	N2-acetyl,N6-methyllysine		Amino Acid	Lysine Metabolism	genus.Collinsella	-0.0394389	0.0185122	0.0334107	922	0.417715
metab_144	4-hydroxyphenylacetate		Amino Acid	Phenylalanine Metabolism	order.Izemoplasmatales	-0.0466484	0.021896	0.0334077	922	0.417715
metab_330	fumarate		Energy	TCA Cycle	order.Pseudomonadales	-0.0416649	0.019557	0.0334095	922	0.417715
metab_480	proline		Amino Acid	Urea cycle; Arginine and Proline Metabolism	Species.ovatus	0.0148698	0.00697945	0.0334032	922	0.417715
metab_999916397	X - 16397		NA	NA	genus.Parasutterella	-0.0200424	0.00940751	0.0334066	922	0.417715
metab_999925419	X - 25419		NA	NA	genus.Eubacterium	-0.106667	0.0500674	0.0334077	922	0.417715
metab_100001733	hexanoylglutamine		Lipid	Fatty Acid Metabolism (Acyl Glutamine)	genus.Papillibacter	-0.0855619	0.0401632	0.0334161	922	0.417741
metab_100020215	N-methylhydroxyproline**		Amino Acid	Urea cycle; Arginine and Proline Metabolism	genus.Butyricicoccus	0.0486723	0.0228469	0.0334149	922	0.417741
metab_100020377	ethyl beta-glucopyranoside		Xenobiotics	Food Component/Plant	genus.Marvinbryantia	0.0405439	0.0190315	0.0334157	922	0.417741
metab_100001990	taurocholenate sulfate*		Lipid	Secondary Bile Acid Metabolism	genus.Dialister	-0.0193743	0.00909467	0.0334219	922	0.417764
metab_100015788	sphingomyelin (d18:2/18:1)*		Lipid	Sphingomyelins	genus.Fusicatenibacter	0.0177642	0.00833891	0.0334225	922	0.417764
metab_100021839	2-methoxyhydroquinone sulfate (1)		Xenobiotics	Benzoate Metabolism	genus.Lachnoclostridium	0.0430424	0.0202047	0.0334196	922	0.417764
metab_100022005	bilirubin degradation product, C17H18N2O4 (1)**		Partially Characterized Molecules	Partially Characterized Molecules	order.DTU014	0.0576793	0.0270756	0.0334204	922	0.417764
metab_999912462	X - 12462		NA	NA	genus.Weissella	-0.0622604	0.0292263	0.0334218	922	0.417764
metab_100005418	17alpha-hydroxypregnanolone glucuronide		Lipid	Pregnenolone Steroids	family.Oxalobacteraceae	-0.0406624	0.019088	0.0334241	922	0.417768
metab_100020215	N-methylhydroxyproline**		Amino Acid	Urea cycle; Arginine and Proline Metabolism	family.Pseudomonadaceae	-0.11957	0.0561302	0.0334264	922	0.417768
metab_565	tryptophan		Amino Acid	Tryptophan Metabolism	Species.massiliensis	0.0150978	0.00708736	0.0334249	922	0.417768
metab_825	uracil		Nucleotide	Pyrimidine Metabolism, Uracil containing	Species.putredinis	-0.0119122	0.00559194	0.0334258	922	0.417768
metab_100015968	carotene diol (3)		Cofactors and Vitamins	Vitamin A Metabolism	genus.Lachnospiraceae.FCS020.group	0.0202076	0.00948623	0.0334286	922	0.417784
metab_1110	N-acetylalanine		Amino Acid	Alanine and Aspartate Metabolism	family.Akkermansiaceae	0.0110376	0.00518149	0.03343	922	0.41779
metab_100001278	10-heptadecenoate (17:1n7)		Lipid	Long Chain Monounsaturated Fatty Acid	Species.merdae	0.0206758	0.00970621	0.0334322	922	0.417801
metab_100015831	linolenoylcarnitine (C18:3)*		Lipid	Fatty Acid Metabolism (Acyl Carnitine, Polyunsaturated)	Species.obeum	-0.0199103	0.00934694	0.0334341	922	0.417801
metab_100019982	octadecadienedioate (C18:2-DC)*		Lipid	Fatty Acid, Dicarboxylate	genus.Oscillibacter	0.0312913	0.0146897	0.0334333	922	0.417801
metab_407	lysine		Amino Acid	Lysine Metabolism	family.Methanobacteriaceae	-0.03361	0.0157783	0.0334345	922	0.417801
metab_100003260	carboxyethyl-GABA		Amino Acid	Glutamate Metabolism	genus.Candidatus.Soleaferrea	0.0200394	0.00940768	0.0334362	922	0.417809
metab_999912812	X - 12812		NA	NA	genus.UCG.005	0.0412547	0.0193674	0.033437	922	0.417809
metab_100008999	1-(1-enyl-stearoyl)-2-arachidonoyl-GPE (P-18:0/20:4)*		Lipid	Plasmalogen	class.Bacteroidia	0.0320858	0.0150633	0.0334402	922	0.41783
metab_252	succinate		Energy	TCA Cycle	genus.Sellimonas	-0.0149764	0.00703094	0.0334404	922	0.41783
metab_100021760	N-acetyl-2-aminoadipate		Amino Acid	Lysine Metabolism	genus.Butyricimonas	0.0186624	0.00876148	0.0334415	922	0.417832
metab_100001777	1-oleoyl-GPI (18:1)		Lipid	Lysophospholipid	genus.Coprobacter	-0.0292632	0.0137385	0.0334447	922	0.417861
metab_999921441	X - 21441		NA	NA	family.Defluviitaleaceae	0.0366107	0.0171881	0.0334457	922	0.417862
metab_100001393	isovalerylcarnitine (C5)		Amino Acid	Leucine, Isoleucine and Valine Metabolism	family.Oscillospiraceae	0.0361312	0.0169631	0.0334467	922	0.417864
metab_100001073	androsterone sulfate		Lipid	Androgenic Steroids	genus.DTU089	-0.0325445	0.0152799	0.0334553	922	0.417916
metab_100002488	isoursodeoxycholate		Lipid	Secondary Bile Acid Metabolism	Species.fairfieldensis	0.155788	0.0731438	0.0334552	922	0.417916
metab_100006294	behenoyl sphingomyelin (d18:1/22:0)*		Lipid	Sphingomyelins	genus.UC5.1.2E3	-0.0246947	0.0115943	0.0334536	922	0.417916
metab_100010916	palmitoyl-oleoyl-glycerol (16:0/18:1) [1]*		Lipid	Diacylglycerol	genus.Holdemanella	-0.0208178	0.00977434	0.0334583	922	0.417916
metab_100015744	ceramide (d18:2/24:1, d18:1/24:2)*		Lipid	Ceramides	order.Clostridiales	0.0143758	0.00674961	0.0334564	922	0.417916
metab_100020219	3-formylindole		Xenobiotics	Food Component/Plant	Species.muciniphila	0.0134487	0.00631436	0.0334578	922	0.417916
metab_445	orotate		Nucleotide	Pyrimidine Metabolism, Orotate containing	Species.excrementihominis	-0.0238998	0.0112213	0.0334568	922	0.417916
metab_460	phenylalanine		Amino Acid	Phenylalanine Metabolism	family.Christensenellaceae	0.0135886	0.00638011	0.0334591	922	0.417916
metab_999923655	X - 23655		NA	NA	Species.finegoldii.1	-0.0389858	0.0183041	0.0334549	922	0.417916
metab_100002990	oleoyl-linoleoyl-glycerol (18:1/18:2) [2]		Lipid	Diacylglycerol	genus.Intestinimonas	-0.0210288	0.00987357	0.0334617	922	0.417938
metab_254	3-hydroxybutyrate (BHBA)		Lipid	Ketone Bodies	genus.Bifidobacterium	-0.0228019	0.0107062	0.033464	922	0.417954
metab_100001756	4-ethylphenylsulfate		Xenobiotics	Benzoate Metabolism	genus.Methanobrevibacter	0.0849365	0.0398811	0.033467	922	0.417981
metab_999912306	X - 12306		NA	NA	phylum.Euryarchaeota	0.0688448	0.0323256	0.0334682	922	0.417985
metab_100001415	N6-carbamoylthreonyladenosine		Nucleotide	Purine Metabolism, Adenine containing	genus.Succinivibrio	-0.0366178	0.0171939	0.0334703	922	0.417996
metab_100008993	1-palmitoyl-2-arachidonoyl-GPI (16:0/20:4)*		Lipid	Phosphatidylinositol (PI)	class.Desulfovibrionia	-0.0225586	0.0105924	0.0334709	922	0.417996
metab_100002024	5alpha-androstan-3beta,17beta-diol monosulfate (2)		Lipid	Androgenic Steroids	genus.Enterobacter	-0.0938419	0.0440639	0.0334723	922	0.418001
metab_100006098	3-hydroxypyridine sulfate		Xenobiotics	Chemical	family.Hafniaceae	-0.114212	0.0536293	0.0334734	922	0.418004
metab_100015609	N-palmitoyl-sphingadienine (d18:2/16:0)*		Lipid	Ceramides	order.Micrococcales	-0.0599341	0.0281426	0.0334744	922	0.418006
metab_100001170	3-hydroxy-2-ethylpropionate		Amino Acid	Leucine, Isoleucine and Valine Metabolism	order.Veillonellales.Selenomonadales	-0.0104461	0.00490515	0.0334769	922	0.418014
metab_100004208	guaiacol sulfate		Xenobiotics	Benzoate Metabolism	genus.Klebsiella	-0.0410754	0.0192878	0.0334789	922	0.418014
metab_100006098	3-hydroxypyridine sulfate		Xenobiotics	Chemical	genus.Tyzzerella	-0.036876	0.0173161	0.0334805	922	0.418014
metab_100009014	1-(1-enyl-palmitoyl)-2-arachidonoyl-GPC (P-16:0/20:4)*		Lipid	Plasmalogen	family.Ethanoligenenaceae	-0.0417707	0.0196144	0.0334796	922	0.418014
metab_192	N-acetylputrescine		Amino Acid	Polyamine Metabolism	genus.Anaerostipes	0.0232092	0.0108982	0.0334763	922	0.418014
metab_999912462	X - 12462		NA	NA	Species.prausnitzii	0.0242824	0.0114024	0.0334795	922	0.418014
metab_100002028	androstenediol (3beta,17beta) monosulfate (1)		Lipid	Androgenic Steroids	genus.Alloprevotella	-0.0304077	0.0142794	0.0334881	922	0.418047
metab_100002769	argininate*		Amino Acid	Urea cycle; Arginine and Proline Metabolism	order.Peptococcales	-0.0266855	0.0125313	0.0334864	922	0.418047
metab_100015966	carotene diol (1)		Cofactors and Vitamins	Vitamin A Metabolism	order.Chloroplast	-0.0805368	0.037819	0.0334847	922	0.418047
metab_100020541	11beta-hydroxyandrosterone glucuronide		Lipid	Androgenic Steroids	genus.Megamonas	-0.0470901	0.0221134	0.0334888	922	0.418047
metab_100021123	hydroxy-N6,N6,N6-trimethyllysine*		Amino Acid	Lysine Metabolism	genus.Rothia	-0.0654212	0.0307212	0.033486	922	0.418047
metab_999913684	X - 13684		NA	NA	genus.Coprobacillus	0.0412363	0.0193646	0.0334895	922	0.418047
metab_999918887	X - 18887		NA	NA	Species.bacterium.1	-0.0131883	0.00619317	0.0334885	922	0.418047
metab_100001571	1-arachidonoyl-GPE (20:4n6)*		Lipid	Lysophospholipid	genus.Hungatella	-0.0216606	0.010172	0.033493	922	0.418072
metab_100002417	2,3-dihydroxyisovalerate		Xenobiotics	Food Component/Plant	Species.bartlettii	0.0331239	0.0155556	0.033496	922	0.418072
metab_244	beta-alanine		Nucleotide	Pyrimidine Metabolism, Uracil containing	order.Verrucomicrobiales	0.0133776	0.00628233	0.0334957	922	0.418072
metab_999912216	X - 12216		NA	NA	family.Selenomonadaceae	-0.0510151	0.0239576	0.033496	922	0.418072
metab_999924473	X - 24473		NA	NA	family.Atopobiaceae	-0.0487754	0.0229055	0.0334936	922	0.418072
metab_363	myo-inositol		Lipid	Inositol Metabolism	class.Desulfovibrionia	-0.0140534	0.00659979	0.0334985	922	0.418083
metab_98	kynurenate		Amino Acid	Tryptophan Metabolism	genus.Lactonifactor	-0.0458946	0.0215532	0.0334987	922	0.418083
metab_100001334	N-acetylproline		Amino Acid	Urea cycle; Arginine and Proline Metabolism	genus.Ligilactobacillus	-0.0219441	0.0103057	0.0335022	922	0.418104
metab_100021331	metabolonic lactone sulfate		Partially Characterized Molecules	Partially Characterized Molecules	Species.cateniformis	-0.0485409	0.0227964	0.0335017	922	0.418104
metab_100001279	hyocholate		Lipid	Secondary Bile Acid Metabolism	Species.clarus	-0.0354827	0.0166643	0.033507	922	0.418118
metab_100015797	heneicosapentaenoate (21:5n3)		Lipid	Long Chain Polyunsaturated Fatty Acid (n3 and n6)	Species.bacterium.1	0.0265837	0.012485	0.033507	922	0.418118
metab_100020833	2-ketocaprylate		Amino Acid	Leucine, Isoleucine and Valine Metabolism	genus.Candidatus.Soleaferrea	-0.0341492	0.016038	0.0335063	922	0.418118
metab_999923787	X - 23787		NA	NA	Species.anginosus	0.0916843	0.0430593	0.0335074	922	0.418118
metab_999924456	X - 24456		NA	NA	Species.parainfluenzae	0.0300792	0.0141266	0.0335078	922	0.418118
metab_100001278	10-heptadecenoate (17:1n7)		Lipid	Long Chain Monounsaturated Fatty Acid	class.Methanobacteria	-0.0551996	0.0259253	0.0335139	922	0.418148
metab_100010955	perfluorooctanesulfonate (PFOS)		Xenobiotics	Chemical	Species.scindens	-0.114116	0.0535958	0.0335121	922	0.418148
metab_999921796	X - 21796		NA	NA	order.Chloroplast	-0.0483471	0.0227068	0.0335128	922	0.418148
metab_999926119	X - 26119		NA	NA	genus.Dialister	-0.0148024	0.00695215	0.0335134	922	0.418148
metab_999921821	X - 21821		NA	NA	Species.minuta	-0.117132	0.0550136	0.0335157	922	0.41816
metab_100002028	androstenediol (3beta,17beta) monosulfate (1)		Lipid	Androgenic Steroids	genus.Faecalibacterium	0.0392826	0.0184503	0.0335199	922	0.418196
metab_100015641	N-oleoylserine		Lipid	Endocannabinoid	family..Eubacterium..coprostanoligenes.group	0.0197404	0.00927174	0.0335205	922	0.418196
metab_100001287	epiandrosterone sulfate		Lipid	Androgenic Steroids	genus.Granulicatella	-0.0956212	0.0449146	0.0335323	922	0.418265
metab_100001510	phenol sulfate		Amino Acid	Tyrosine Metabolism	Species.secundus	-0.0585247	0.0274895	0.0335299	922	0.418265
metab_100001605	catechol sulfate		Xenobiotics	Benzoate Metabolism	Species.longicatena	0.0203049	0.00953726	0.0335276	922	0.418265
metab_100001876	sphinganine-1-phosphate		Lipid	Sphingolipid Synthesis	genus.Lachnospiraceae.ND3007.group	0.0117007	0.00549599	0.0335319	922	0.418265
metab_100010922	linoleoyl-arachidonoyl-glycerol (18:2/20:4) [1]*		Lipid	Diacylglycerol	genus.Catenisphaera	0.0462759	0.0217363	0.0335312	922	0.418265
metab_999917676	X - 17676		NA	NA	Species.caccae.1	-0.0651707	0.0306113	0.0335306	922	0.418265
metab_999924328	X - 24328		NA	NA	genus.Cloacibacillus	0.0505118	0.0237257	0.0335292	922	0.418265
metab_1342	3-methoxytyrosine		Amino Acid	Tyrosine Metabolism	genus.Lachnospiraceae.ND3007.group	0.0143747	0.00675207	0.0335344	922	0.418279
metab_100006430	arabitol/xylitol		Carbohydrate	Pentose Metabolism	Species.saccharivorans	0.0166472	0.00781957	0.0335358	922	0.418286
metab_100003641	valylglycine		Peptide	Dipeptide	genus.Anaerotruncus	-0.0246629	0.0115853	0.0335437	922	0.418348
metab_1239	2-hydroxystearate		Lipid	Fatty Acid, Monohydroxy	genus.Butyricimonas	0.0170229	0.00799636	0.0335428	922	0.418348
metab_2050	eicosapentaenoate (EPA; 20:5n3)		Lipid	Long Chain Polyunsaturated Fatty Acid (n3 and n6)	genus.UCG.003	0.0217064	0.0101965	0.0335444	922	0.418348
metab_999913431	X - 13431		NA	NA	Species.faecis	0.0310205	0.0145718	0.0335443	922	0.418348
metab_100000011	phenylacetate		Amino Acid	Phenylalanine Metabolism	family.Coriobacteriales.Incertae.Sedis	0.0296826	0.0139439	0.0335524	922	0.41835
metab_100000773	3-hydroxyoctanoate		Lipid	Fatty Acid, Monohydroxy	genus.Enterobacter	-0.0577488	0.0271277	0.0335471	922	0.41835
metab_100000773	3-hydroxyoctanoate		Lipid	Fatty Acid, Monohydroxy	genus.Eubacterium	-0.0468535	0.0220103	0.0335528	922	0.41835
metab_100002029	androstenediol (3beta,17beta) monosulfate (2)		Lipid	Androgenic Steroids	Species.hominis	-0.0220888	0.0103765	0.0335502	922	0.41835
metab_100003686	N-palmitoylglycine		Lipid	Fatty Acid Metabolism (Acyl Glycine)	family.Erysipelotrichaceae	-0.0131313	0.00616847	0.033547	922	0.41835
metab_100004089	2-hydroxydecanoate		Lipid	Fatty Acid, Monohydroxy	genus.Oxalobacter	-0.0303014	0.0142345	0.0335513	922	0.41835
metab_100021131	undecenoylcarnitine (C11:1)		Lipid	Fatty Acid Metabolism (Acyl Carnitine, Monounsaturated)	family.Eubacteriaceae	-0.0492797	0.0231496	0.0335492	922	0.41835
metab_999912111	X - 12111		NA	NA	family.Coriobacteriales.Incertae.Sedis	-0.0408966	0.0192115	0.033549	922	0.41835
metab_999917354	X - 17354		NA	NA	family.Synergistaceae	-0.0909754	0.0427371	0.0335514	922	0.41835
metab_100015786	sphingomyelin (d18:0/20:0, d16:0/22:0)*		Lipid	Dihydrosphingomyelins	Species.angulatum	0.0527086	0.0247615	0.0335578	922	0.418399
metab_999921821	X - 21821		NA	NA	Species.champanellensis	-0.0358259	0.0168304	0.0335585	922	0.418399
metab_100001257	N-acetylasparagine		Amino Acid	Alanine and Aspartate Metabolism	Species.massiliensis.2	0.0316476	0.0148678	0.0335614	922	0.418399
metab_100006370	3beta-hydroxy-5-cholestenoate		Lipid	Sterol	genus.Enterobacter	-0.0542306	0.0254772	0.0335621	922	0.418399
metab_100019892	2-hydroxyarachidate*		Lipid	Fatty Acid, Monohydroxy	Species.crossotus	-0.012243	0.00575163	0.0335606	922	0.418399
metab_100021990	3-hydroxyoctanoylcarnitine (1)		Lipid	Fatty Acid Metabolism (Acyl Carnitine, Hydroxy)	genus.Rikenella	-0.0662489	0.0311233	0.033562	922	0.418399
metab_100004110	3-methyl catechol sulfate (2)		Xenobiotics	Benzoate Metabolism	Species.longoviformis	-0.114652	0.0538641	0.033567	922	0.418437
metab_537	trans-urocanate		Amino Acid	Histidine Metabolism	genus.Oscillospira	-0.0224375	0.0105412	0.0335662	922	0.418437
metab_100009130	1-oleoyl-2-docosahexaenoyl-GPC (18:1/22:6)*		Lipid	Phosphatidylcholine (PC)	order.Bacillales	-0.0550129	0.0258461	0.0335717	922	0.418481
metab_181	laurate (12:0)		Lipid	Medium Chain Fatty Acid	genus.Prevotella_9	0.014041	0.00659676	0.0335723	922	0.418481
metab_100001405	1-methylxanthine		Xenobiotics	Xanthine Metabolism	genus.Lachnospiraceae.UCG.001	0.0321056	0.0150841	0.0335756	922	0.4185
metab_999924243	X - 24243		NA	NA	order.Lactobacillales	0.0335108	0.0157444	0.0335755	922	0.4185
metab_100020215	N-methylhydroxyproline**		Amino Acid	Urea cycle; Arginine and Proline Metabolism	genus.Rikenellaceae.RC9.gut.group	-0.138725	0.0651776	0.0335772	922	0.418508
metab_100005998	octadecanedioylcarnitine (C18-DC)*		Lipid	Fatty Acid Metabolism (Acyl Carnitine, Dicarboxylate)	order.Lactobacillales	-0.0168735	0.00792786	0.0335801	922	0.418533
metab_100001404	indolebutyrate		Amino Acid	Tryptophan Metabolism	genus.Peptococcus	0.0210252	0.00987873	0.0335843	922	0.418563
metab_439	stearate (18:0)		Lipid	Long Chain Saturated Fatty Acid	family.Prevotellaceae	0.0107066	0.00503053	0.0335842	922	0.418563
metab_100009030	lactosyl-N-palmitoyl-sphingosine (d18:1/16:0)		Lipid	Lactosylceramides (LCER)	Species.obeum	0.0149951	0.00704563	0.0335876	922	0.418593
metab_100006361	dopamine 3-O-sulfate		Amino Acid	Tyrosine Metabolism	family.Pasteurellaceae	0.0306294	0.0143918	0.03359	922	0.418605
metab_100015839	dihomo-linoleoylcarnitine (C20:2)*		Lipid	Fatty Acid Metabolism (Acyl Carnitine, Polyunsaturated)	genus.Lachnospiraceae.FCS020.group	-0.0128786	0.00605126	0.0335904	922	0.418605
metab_100004112	3-methyl catechol sulfate (1)		Xenobiotics	Benzoate Metabolism	order.Bacteroidales	-0.0628338	0.0295244	0.0335953	922	0.418635
metab_100004112	3-methyl catechol sulfate (1)		Xenobiotics	Benzoate Metabolism	genus.Anaerostipes	-0.0528848	0.0248494	0.0335941	922	0.418635
metab_100009407	pimeloylcarnitine/3-methyladipoylcarnitine (C7-DC)		Lipid	Fatty Acid Metabolism (Acyl Carnitine, Dicarboxylate)	Species.ovatus	0.0211801	0.00995215	0.0335955	922	0.418635
metab_100022007	bilirubin degradation product, C17H18N2O4 (3)**		Partially Characterized Molecules	Partially Characterized Molecules	genus.DTU089	-0.0217844	0.0102362	0.0335968	922	0.41864
metab_100001092	trigonelline (N'-methylnicotinate)		Cofactors and Vitamins	Nicotinate and Nicotinamide Metabolism	genus.Pediococcus	-0.122471	0.0575488	0.0336006	922	0.418661
metab_100001417	phenylacetylglutamine		Peptide	Acetylated Peptides	Species.colihominis	-0.0586034	0.0275377	0.0336021	922	0.418661
metab_100006092	tyramine O-sulfate		Amino Acid	Tyrosine Metabolism	Species.intestinalis.1	-0.0444998	0.0209102	0.0335999	922	0.418661
metab_100019801	3-hydroxyoleoylcarnitine		Lipid	Fatty Acid Metabolism (Acyl Carnitine, Hydroxy)	Species.lenta	0.0282036	0.0132528	0.0336013	922	0.418661
metab_339	glutarate (C5-DC)		Lipid	Fatty Acid, Dicarboxylate	Species.splanchnicus	-0.0237154	0.0111441	0.0336059	922	0.418687
metab_363	myo-inositol		Lipid	Inositol Metabolism	family.Desulfovibrionaceae	-0.0133686	0.00628204	0.033606	922	0.418687
metab_100001416	orotidine		Nucleotide	Pyrimidine Metabolism, Orotate containing	genus.TM7x	0.0344549	0.0161909	0.0336082	922	0.418691
metab_100002009	5alpha-pregnan-3beta,20beta-diol monosulfate (1)		Lipid	Progestin Steroids	Species.hathewayi	-0.0367876	0.0172871	0.0336079	922	0.418691
metab_100001279	hyocholate		Lipid	Secondary Bile Acid Metabolism	genus.Succiniclasticum	-0.0448133	0.0210587	0.0336099	922	0.418694
metab_100006191	p-cresol glucuronide*		Amino Acid	Tyrosine Metabolism	Species.bacterium.2	-0.0505882	0.0237724	0.0336102	922	0.418694
metab_100006641	glycochenodeoxycholate 3-sulfate		Lipid	Primary Bile Acid Metabolism	Species.scindens	0.154653	0.0726759	0.0336132	922	0.418718
metab_999924306	X - 24306		NA	NA	Species.massiliensis.3	-0.0212944	0.0100069	0.0336139	922	0.418718
metab_999925790	X - 25790		NA	NA	genus.Romboutsia	-0.0172536	0.00810806	0.0336153	922	0.418724
metab_999922776	X - 22776		NA	NA	genus.Butyricimonas	0.0149226	0.00701273	0.0336172	922	0.418736
metab_100000840	tartronate (hydroxymalonate)		Xenobiotics	Food Component/Plant	Species.bartlettii	0.0128863	0.00605592	0.0336207	922	0.418757
metab_100001279	hyocholate		Lipid	Secondary Bile Acid Metabolism	genus.Shuttleworthia	-0.029112	0.0136811	0.0336202	922	0.418757
metab_1024	pantothenate		Cofactors and Vitamins	Pantothenate and CoA Metabolism	Species.massiliensis.4	0.0276848	0.0130106	0.0336224	922	0.418766
metab_100015609	N-palmitoyl-sphingadienine (d18:2/16:0)*		Lipid	Ceramides	Species.faecis.1	0.05535	0.0260129	0.0336287	922	0.418834
metab_100002199	tridecenedioate (C13:1-DC)*		Lipid	Fatty Acid, Dicarboxylate	genus.CAG.873	0.0325333	0.01529	0.0336328	922	0.418862
metab_445	orotate		Nucleotide	Pyrimidine Metabolism, Orotate containing	phylum.Desulfobacterota	-0.0188881	0.00887702	0.0336324	922	0.418862
metab_100001757	thymol sulfate		Xenobiotics	Food Component/Plant	class.Negativicutes	-0.0500397	0.0235179	0.0336339	922	0.418863
metab_213	N6-methyladenosine		Nucleotide	Purine Metabolism, Adenine containing	genus.Frisingicoccus	0.0256215	0.0120418	0.0336347	922	0.418863
metab_100009045	phenylacetylglutamate		Peptide	Acetylated Peptides	family.Acidaminococcaceae	0.0225743	0.0106097	0.0336369	922	0.418879
metab_100020833	2-ketocaprylate		Amino Acid	Leucine, Isoleucine and Valine Metabolism	genus..Eubacterium..hallii.group	0.0274697	0.0129107	0.0336387	922	0.41889
metab_100004110	3-methyl catechol sulfate (2)		Xenobiotics	Benzoate Metabolism	genus.Actinomyces	-0.0916865	0.0430925	0.0336396	922	0.41889
metab_100001733	hexanoylglutamine		Lipid	Fatty Acid Metabolism (Acyl Glutamine)	Species.massiliensis.9	-0.094443	0.0443893	0.0336445	922	0.418929
metab_100004208	guaiacol sulfate		Xenobiotics	Benzoate Metabolism	genus.Family.XIII.AD3011.group	0.034583	0.0162544	0.0336442	922	0.418929
metab_100001743	tryptophan betaine		Amino Acid	Tryptophan Metabolism	genus.Lactococcus	-0.0673527	0.0316568	0.0336458	922	0.418934
metab_100020825	3-hydroxyhexanoylcarnitine (1)		Lipid	Fatty Acid Metabolism (Acyl Carnitine, Hydroxy)	class.Negativicutes	-0.013621	0.00640223	0.0336498	922	0.418972
metab_100001145	3-hydroxysebacate		Lipid	Fatty Acid, Monohydroxy	genus.Odoribacter	0.0245117	0.0115214	0.0336538	922	0.418996
metab_100001276	N-acetylisoleucine		Amino Acid	Leucine, Isoleucine and Valine Metabolism	family.Synergistaceae	0.0360273	0.0169341	0.0336535	922	0.418996
metab_100001876	sphinganine-1-phosphate		Lipid	Sphingolipid Synthesis	order.Christensenellales	-0.0137947	0.00648405	0.0336544	922	0.418996
metab_100015638	2-hydroxynervonate*		Lipid	Fatty Acid, Monohydroxy	order.Clostridiales	0.0159744	0.00750867	0.0336561	922	0.419005
metab_999912283	X - 12283		NA	NA	genus.Intestinibacter	0.0202055	0.00949756	0.033658	922	0.419017
metab_100001229	stearidonate (18:4n3)		Lipid	Long Chain Polyunsaturated Fatty Acid (n3 and n6)	genus.Ruminococcus	-0.0273742	0.0128676	0.0336634	922	0.419051
metab_100001393	isovalerylcarnitine (C5)		Amino Acid	Leucine, Isoleucine and Valine Metabolism	order.Methanobacteriales	-0.0412033	0.0193681	0.0336631	922	0.419051
metab_100001870	1-palmitoyl-2-linoleoyl-GPE (16:0/18:2)		Lipid	Phosphatidylethanolamine (PE)	genus.Faecalibacterium	0.0306912	0.0144267	0.0336624	922	0.419051
metab_100001269	campesterol		Lipid	Sterol	family.Eubacteriaceae	-0.0674967	0.0317285	0.0336683	922	0.419078
metab_100001755	4-vinylphenol sulfate		Xenobiotics	Benzoate Metabolism	genus..Eubacterium..eligens.group	-0.0308196	0.0144875	0.0336678	922	0.419078
metab_100009162	1-(1-enyl-palmitoyl)-2-palmitoyl-GPC (P-16:0/16:0)*		Lipid	Plasmalogen	genus.Acidaminococcus	-0.0213234	0.0100236	0.033668	922	0.419078
metab_100022013	tetrahydrocortisol glucuronide		Lipid	Corticosteroids	family.Saccharimonadaceae	0.0311056	0.0146222	0.0336716	922	0.419081
metab_926	caproate (6:0)		Lipid	Medium Chain Fatty Acid	Species.hominis	-0.00627218	0.00294845	0.0336713	922	0.419081
metab_999912462	X - 12462		NA	NA	family.Rikenellaceae	0.0228966	0.0107633	0.0336722	922	0.419081
metab_999924947	X - 24947		NA	NA	family.Veillonellaceae	-0.023999	0.0112815	0.0336719	922	0.419081
metab_100001400	1-methylurate		Xenobiotics	Xanthine Metabolism	genus..Eubacterium..fissicatena.group	-0.0605945	0.0284848	0.0336733	922	0.419083
metab_278	cysteinylglycine		Amino Acid	Glutathione Metabolism	class.Negativicutes	-0.0179729	0.00844892	0.0336751	922	0.419083
metab_999912816	X - 12816		NA	NA	Species.edouardi	-0.0319364	0.015013	0.0336744	922	0.419083
metab_999924546	X - 24546		NA	NA	Species.porcorum	-0.0844163	0.0396837	0.0336759	922	0.419083
metab_1022	picolinate		Amino Acid	Tryptophan Metabolism	order.Enterobacterales	0.0119776	0.0056307	0.0336789	922	0.419108
metab_100001266	N-acetylarginine		Amino Acid	Urea cycle; Arginine and Proline Metabolism	genus.Anaerotruncus	-0.0318578	0.0149769	0.0336838	922	0.419125
metab_100002154	ergothioneine		Xenobiotics	Food Component/Plant	Species.bromii	-0.0195589	0.00919502	0.0336848	922	0.419125
metab_100003258	2-O-methylascorbic acid		Cofactors and Vitamins	Ascorbate and Aldarate Metabolism	genus.UCG.003	-0.0110738	0.00520599	0.0336842	922	0.419125
metab_100008955	tricosanoyl sphingomyelin (d18:1/23:0)*		Lipid	Sphingomyelins	genus.Dialister	-0.0103634	0.00487198	0.0336833	922	0.419125
metab_566	valine		Amino Acid	Leucine, Isoleucine and Valine Metabolism	Species.coprocola	0.0129013	0.00606512	0.033684	922	0.419125
metab_100001870	1-palmitoyl-2-linoleoyl-GPE (16:0/18:2)		Lipid	Phosphatidylethanolamine (PE)	genus.Klebsiella	0.0330477	0.0155366	0.0336876	922	0.419136
metab_999912544	X - 12544		NA	NA	genus.Lactobacillus	-0.0673624	0.0316688	0.0336871	922	0.419136
metab_999921310	X - 21310		NA	NA	order.Christensenellales	0.0126926	0.00596715	0.0336884	922	0.419136
metab_100001540	glutamine_degradant*		Partially Characterized Molecules	Partially Characterized Molecules	genus.Roseburia	0.0328178	0.0154289	0.0336919	922	0.419151
metab_100020479	indoleacetoylcarnitine*		Amino Acid	Tryptophan Metabolism	genus.Erysipelotrichaceae.UCG.003	-0.0227688	0.0107045	0.0336923	922	0.419151
metab_999925957	X - 25957		NA	NA	Species.microfusus	0.0438128	0.0205979	0.0336907	922	0.419151
metab_999907765	X - 07765		NA	NA	Species.fragilis	0.0193565	0.00910045	0.0336968	922	0.419196
metab_100001334	N-acetylproline		Amino Acid	Urea cycle; Arginine and Proline Metabolism	Species.bartlettii	0.0122103	0.00574079	0.0336997	922	0.419201
metab_100008956	sphingomyelin (d18:2/23:0, d18:1/23:1, d17:1/24:1)*		Lipid	Sphingomyelins	class.Negativicutes	-0.0147537	0.00693658	0.0337	922	0.419201
metab_1090	bilirubin (Z,Z)		Cofactors and Vitamins	Hemoglobin and Porphyrin Metabolism	family.Micrococcaceae	-0.071065	0.0334119	0.0337	922	0.419201
metab_100015971	cortolone glucuronide (1)		Lipid	Corticosteroids	genus.Lachnospiraceae.AC2044.group	-0.0176561	0.00830125	0.0337018	922	0.419213
metab_999912798	X - 12798		NA	NA	genus.UCG.005	0.0253249	0.011907	0.0337031	922	0.419217
metab_100001253	N-acetylglutamine		Amino Acid	Glutamate Metabolism	Species.massiliensis.4	-0.0311195	0.0146316	0.0337055	922	0.419219
metab_100001359	aconitate [cis or trans]		Energy	TCA Cycle	genus.Faecalibacterium	0.0171633	0.00806982	0.0337071	922	0.419219
metab_100001571	1-arachidonoyl-GPE (20:4n6)*		Lipid	Lysophospholipid	genus.Oscillospira	-0.0164801	0.00774862	0.0337077	922	0.419219
metab_100002613	pantoate		Cofactors and Vitamins	Pantothenate and CoA Metabolism	Species.wadsworthia	-0.0222971	0.0104835	0.0337045	922	0.419219
metab_1104	methyl indole-3-acetate		Xenobiotics	Food Component/Plant	Species.ramosum	-0.035461	0.016673	0.0337071	922	0.419219
metab_100001613	tetradecanedioate (C14-DC)		Lipid	Fatty Acid, Dicarboxylate	genus.Agathobacter	-0.0249045	0.0117098	0.033711	922	0.41922
metab_35	S-1-pyrroline-5-carboxylate		Amino Acid	Glutamate Metabolism	Species.wadsworthensis	-0.0146945	0.00690909	0.0337088	922	0.41922
metab_999922771	X - 22771		NA	NA	genus.CAG.352	0.0125145	0.00588417	0.033711	922	0.41922
metab_999924947	X - 24947		NA	NA	genus.UC5.1.2E3	-0.0462388	0.021741	0.0337114	922	0.41922
metab_100002102	N-acetyl-beta-alanine		Nucleotide	Pyrimidine Metabolism, Uracil containing	Species.intestinalis	0.00837177	0.0039365	0.0337194	922	0.419308
metab_100000258	glycerol 3-phosphate		Lipid	Glycerolipid Metabolism	Species.shahii	-0.0131254	0.00617186	0.0337236	922	0.419344
metab_100000708	isovalerate (i5:0)		Amino Acid	Leucine, Isoleucine and Valine Metabolism	genus.Lactococcus	0.0178297	0.00838401	0.0337254	922	0.419344
metab_100001276	N-acetylisoleucine		Amino Acid	Leucine, Isoleucine and Valine Metabolism	genus.Anaerostipes	-0.020464	0.00962277	0.033726	922	0.419344
metab_100001757	thymol sulfate		Xenobiotics	Food Component/Plant	Species.indistinctus	-0.0769018	0.0361613	0.0337256	922	0.419344
metab_194	N-formylmethionine		Amino Acid	Methionine, Cysteine, SAM and Taurine Metabolism	Species.ramosum	-0.017052	0.0080185	0.0337294	922	0.419376
metab_100002613	pantoate		Cofactors and Vitamins	Pantothenate and CoA Metabolism	Species.massiliensis.1	-0.013125	0.00617196	0.0337319	922	0.419395
metab_999921821	X - 21821		NA	NA	Species.bacterium	0.022892	0.0107649	0.0337333	922	0.419401
metab_100015618	palmitoyl-docosahexaenoyl-glycerol (16:0/22:6) [1]*		Lipid	Diacylglycerol	genus.Shuttleworthia	0.0298639	0.0140436	0.0337356	922	0.419407
metab_2051	methylsuccinate		Amino Acid	Leucine, Isoleucine and Valine Metabolism	Species.urinimassiliense	-0.0595448	0.0280011	0.033735	922	0.419407
metab_100001121	pyridoxate		Cofactors and Vitamins	Vitamin B6 Metabolism	family.Defluviitaleaceae	0.0371614	0.0174754	0.0337368	922	0.419411
metab_100000616	1-stearoyl-2-arachidonoyl-GPI (18:0/20:4)		Lipid	Phosphatidylinositol (PI)	Species.ovatus	0.0171159	0.00804894	0.0337387	922	0.419424
metab_100004326	3-acetylphenol sulfate		Xenobiotics	Chemical	family.Lactobacillaceae	0.0272361	0.0128085	0.0337444	922	0.419471
metab_892	nonadecanoate (19:0)		Lipid	Long Chain Saturated Fatty Acid	genus.Megasphaera	-0.0228973	0.0107681	0.0337442	922	0.419471
metab_100015745	glycosyl ceramide (d18:2/24:1, d18:1/24:2)*		Lipid	Hexosylceramides (HCER)	Species.intestinalis	-0.0129353	0.00608328	0.0337477	922	0.419489
metab_999911308	X - 11308		NA	NA	Species.mucilaginosa	-0.0883155	0.0415334	0.0337471	922	0.419489
metab_100001247	octanoylcarnitine (C8)		Lipid	Fatty Acid Metabolism (Acyl Carnitine, Medium Chain)	family.Puniceicoccaceae	-0.0898771	0.0422685	0.0337502	922	0.419499
metab_100009406	palmitoleoylcarnitine (C16:1)*		Lipid	Fatty Acid Metabolism (Acyl Carnitine, Monounsaturated)	Species.champanellensis	0.0227179	0.010684	0.0337503	922	0.419499
metab_100006298	lignoceroyl sphingomyelin (d18:1/24:0)		Lipid	Sphingomyelins	genus.CAG.352	0.00987097	0.00464233	0.0337535	922	0.419524
metab_796	alpha-ketobutyrate		Amino Acid	Methionine, Cysteine, SAM and Taurine Metabolism	genus.HT002	0.0852019	0.0400707	0.0337541	922	0.419524
metab_999921442	X - 21442		NA	NA	genus.Howardella	0.0493775	0.0232225	0.0337552	922	0.419524
metab_999926111	X - 26111		NA	NA	class.Clostridia	-0.153419	0.0721541	0.0337559	922	0.419524
metab_100000269	glycerophosphorylcholine (GPC)		Lipid	Phospholipid Metabolism	genus.Coprococcus	0.0196904	0.00926066	0.0337579	922	0.419537
metab_100001251	decanoylcarnitine (C10)		Lipid	Fatty Acid Metabolism (Acyl Carnitine, Medium Chain)	Species.massiliensis.2	0.0338559	0.0159231	0.0337605	922	0.419548
metab_100016069	5-dodecenoylcarnitine (C12:1)		Lipid	Fatty Acid Metabolism (Acyl Carnitine, Monounsaturated)	genus.Prevotellaceae.NK3B31.group	-0.0398284	0.0187321	0.0337605	922	0.419548
metab_100001145	3-hydroxysebacate		Lipid	Fatty Acid, Monohydroxy	Species.succinatiphilus	-0.0810981	0.0381427	0.0337636	922	0.419569
metab_482	lactate		Carbohydrate	Glycolysis, Gluconeogenesis, and Pyruvate Metabolism	Species.tayi	0.0310895	0.0146223	0.0337641	922	0.419569
metab_100021728	cis-3,4-methyleneheptanoylcarnitine		Lipid	Fatty Acid Metabolism (Acyl Carnitine, Medium Chain)	genus.Faecalicoccus	0.0856415	0.0402802	0.0337664	922	0.419575
metab_1528	1-palmitoyl-2-linoleoyl-GPI (16:0/18:2)		Lipid	Phosphatidylinositol (PI)	genus.Subdoligranulum	-0.0319448	0.0150247	0.0337659	922	0.419575
metab_100000936	3-methyl-2-oxobutyrate		Amino Acid	Leucine, Isoleucine and Valine Metabolism	family.Hafniaceae	0.0328038	0.0154291	0.0337701	922	0.419611
metab_100000453	paraxanthine		Xenobiotics	Xanthine Metabolism	Species.caccae.1	-0.140644	0.0661554	0.0337816	922	0.419707
metab_100001083	indolepropionate		Amino Acid	Tryptophan Metabolism	family.Pseudomonadaceae	-0.0854333	0.040187	0.0337875	922	0.419707
metab_100001197	10-undecenoate (11:1n1)		Lipid	Medium Chain Fatty Acid	genus.Intestinibacter	0.0132953	0.00625413	0.0337915	922	0.419707
metab_100001197	10-undecenoate (11:1n1)		Lipid	Medium Chain Fatty Acid	genus.Atopobium	-0.0670094	0.0315198	0.033783	922	0.419707
metab_100001502	gamma-glutamyl-2-aminobutyrate		Peptide	Gamma-glutamyl Amino Acid	genus.Streptococcus	-0.0113831	0.00535468	0.0337924	922	0.419707
metab_100001615	octadecanedioate (C18-DC)		Lipid	Fatty Acid, Dicarboxylate	genus.Oscillospira	0.0189626	0.00891989	0.0337886	922	0.419707
metab_100001988	5alpha-pregnan-3beta,20alpha-diol disulfate		Lipid	Progestin Steroids	family.Rikenellaceae	0.0357607	0.0168215	0.0337873	922	0.419707
metab_100008976	1-stearoyl-2-linoleoyl-GPE (18:0/18:2)*		Lipid	Phosphatidylethanolamine (PE)	order.Verrucomicrobiales	0.0189528	0.00891532	0.0337894	922	0.419707
metab_100010930	palmitoleoyl-linoleoyl-glycerol (16:1/18:2) [1]*		Lipid	Diacylglycerol	genus.Lachnospiraceae.UCG.010	0.0263362	0.0123879	0.0337824	922	0.419707
metab_100020253	glycine conjugate of C10H12O2*		Partially Characterized Molecules	Partially Characterized Molecules	Species.senegalensis	-0.044259	0.0208183	0.0337812	922	0.419707
metab_100021992	cis-3,4-methyleneheptanoylglycine		Lipid	Fatty Acid Metabolism (Acyl Glycine)	phylum.Cyanobacteria	0.0326832	0.0153738	0.0337861	922	0.419707
metab_100022041	N,N-dimethyl-pro-pro		Peptide	Modified Peptides	genus.Lachnospiraceae.UCG.009	-0.055053	0.0258969	0.033791	922	0.419707
metab_2054	ethylmalonate		Amino Acid	Leucine, Isoleucine and Valine Metabolism	Species.delbrueckii	0.0291411	0.0137076	0.0337859	922	0.419707
metab_363	myo-inositol		Lipid	Inositol Metabolism	genus.Blautia	-0.0307436	0.0144614	0.0337854	922	0.419707
metab_999907765	X - 07765		NA	NA	phylum.Bacteroidota	0.0367715	0.0172968	0.0337858	922	0.419707
metab_999911847	X - 11847		NA	NA	family.Peptostreptococcaceae	0.0453961	0.0213542	0.0337897	922	0.419707
metab_100008915	1-palmitoyl-2-docosahexaenoyl-GPC (16:0/22:6)		Lipid	Phosphatidylcholine (PC)	family.Christensenellaceae	0.0151391	0.00712172	0.0337984	922	0.419758
metab_1052	glycerate		Carbohydrate	Glycolysis, Gluconeogenesis, and Pyruvate Metabolism	genus.Lachnospiraceae.UCG.010	-0.0158592	0.00746055	0.0338002	922	0.419758
metab_999912410	X - 12410		NA	NA	Species.hominis	0.0204013	0.00959727	0.0337997	922	0.419758
metab_999924494	X - 24494		NA	NA	Species.virosa	0.0358692	0.0168735	0.0337975	922	0.419758
metab_100020542	11beta-hydroxyetiocholanolone glucuronide*		Lipid	Androgenic Steroids	order.Verrucomicrobiales	0.0218619	0.0102845	0.0338027	922	0.419766
metab_1087	erucate (22:1n9)		Lipid	Long Chain Monounsaturated Fatty Acid	genus.Marvinbryantia	-0.0214941	0.0101115	0.0338023	922	0.419766
metab_999925267	X - 25267		NA	NA	Species.formicigenerans	0.0315386	0.0148368	0.0338035	922	0.419766
metab_100001635	ectoine		Xenobiotics	Chemical	Species.secundus	-0.0629511	0.0296149	0.0338067	922	0.419772
metab_100006293	sphingomyelin (d18:1/20:2, d18:2/20:1, d16:1/22:2)*		Lipid	Sphingomyelins	family.Acholeplasmataceae	-0.0275857	0.0129774	0.0338056	922	0.419772
metab_100020851	3-ethylcatechol sulfate (1)		Xenobiotics	Food Component/Plant	family.Streptococcaceae	-0.0300405	0.0141323	0.0338066	922	0.419772
metab_100001296	stachydrine		Xenobiotics	Food Component/Plant	order.Bifidobacteriales	0.0408175	0.0192029	0.0338123	922	0.419787
metab_100006292	sphingomyelin (d18:1/20:1, d18:2/20:0)*		Lipid	Sphingomyelins	Species.sanguinis	0.00984222	0.00463035	0.0338125	922	0.419787
metab_100008984	1-palmitoyl-2-palmitoleoyl-GPC (16:0/16:1)*		Lipid	Phosphatidylcholine (PC)	Species.massiliensis.7	0.0469084	0.0220684	0.0338125	922	0.419787
metab_100019981	heptenedioate (C7:1-DC)*		Lipid	Fatty Acid, Dicarboxylate	genus.Rikenella	-0.0634975	0.0298728	0.0338121	922	0.419787
metab_999911299	X - 11299		NA	NA	family.Erysipelotrichaceae	0.0444157	0.0208954	0.0338102	922	0.419787
metab_100020259	glutamine conjugate of C7H12O2*		Partially Characterized Molecules	Partially Characterized Molecules	genus.Mogibacterium	-0.0603792	0.0284063	0.0338152	922	0.419809
metab_340	glycine		Amino Acid	Glycine, Serine and Threonine Metabolism	genus.NK4A214.group	0.0134872	0.00634531	0.033817	922	0.41982
metab_100002356	(16 or 17)-methylstearate (a19:0 or i19:0)		Lipid	Fatty Acid, Branched	Species.vulgatus	0.0142555	0.00670681	0.0338179	922	0.41982
metab_100000841	oxalate (ethanedioate)		Cofactors and Vitamins	Ascorbate and Aldarate Metabolism	genus.Sanguibacteroides	-0.0581953	0.0273805	0.0338264	922	0.419891
metab_100020851	3-ethylcatechol sulfate (1)		Xenobiotics	Food Component/Plant	family.Actinomycetaceae	-0.0992585	0.0467001	0.0338247	922	0.419891
metab_999924970	X - 24970		NA	NA	genus.Frisingicoccus	0.0676398	0.031824	0.0338258	922	0.419891
metab_100001051	1-methylhistidine		Amino Acid	Histidine Metabolism	Species.colihominis	-0.0375216	0.0176538	0.0338277	922	0.419897
metab_100000453	paraxanthine		Xenobiotics	Xanthine Metabolism	Species.massiliensis.8	-0.0997189	0.0469191	0.0338336	922	0.419904
metab_100000743	2-hydroxyoctanoate		Lipid	Fatty Acid, Monohydroxy	genus.UCG.003	-0.0180272	0.00848198	0.0338321	922	0.419904
metab_100004542	2-aminoheptanoate		Lipid	Fatty Acid, Amino	family.Clostridiaceae	0.0159536	0.00750641	0.0338337	922	0.419904
metab_999917325	X - 17325		NA	NA	Species.faecium	-0.0401418	0.0188868	0.0338294	922	0.419904
metab_999924243	X - 24243		NA	NA	order.Victivallales	0.0927386	0.0436344	0.0338324	922	0.419904
metab_999924757	X - 24757		NA	NA	genus.Hungatella	-0.0530105	0.0249422	0.0338338	922	0.419904
metab_100001254	N-acetyltryptophan		Amino Acid	Tryptophan Metabolism	phylum.Patescibacteria	0.0183346	0.00862683	0.0338365	922	0.419926
metab_100001397	1,3,7-trimethylurate		Xenobiotics	Xanthine Metabolism	class.Cyanobacteriia	-0.138683	0.0652534	0.0338374	922	0.419926
metab_100008952	1-palmitoleoylglycerol (16:1)*		Lipid	Monoacylglycerol	Species.indistinctus	-0.0384482	0.0180911	0.0338405	922	0.419953
metab_999915503	X - 15503		NA	NA	genus.Dielma	-0.0633547	0.0298106	0.0338414	922	0.419954
metab_1002	allantoin		Nucleotide	Purine Metabolism, (Hypo)Xanthine/Inosine containing	genus..Eubacterium..eligens.group	0.0082882	0.00389994	0.0338439	922	0.419973
metab_100001104	N-acetyltyrosine		Amino Acid	Tyrosine Metabolism	genus.Fusicatenibacter	0.017896	0.00842095	0.0338471	922	0.420002
metab_100015624	N-behenoyl-sphingadienine (d18:2/22:0)*		Lipid	Ceramides	genus.Butyrivibrio	-0.0170193	0.00800859	0.0338513	922	0.420042
metab_100000445	theobromine		Xenobiotics	Xanthine Metabolism	Species.colihominis	-0.0807827	0.038014	0.0338555	922	0.420069
metab_100001254	N-acetyltryptophan		Amino Acid	Tryptophan Metabolism	family.Coriobacteriales.Incertae.Sedis	0.010707	0.00503844	0.0338561	922	0.420069
metab_100020371	N,N-dimethylalanine		Amino Acid	Alanine and Aspartate Metabolism	Species.coprocola	0.0295913	0.0139248	0.0338561	922	0.420069
metab_100001469	N1-Methyl-4-pyridone-3-carboxamide		Cofactors and Vitamins	Nicotinate and Nicotinamide Metabolism	Species.crossotus	-0.0187381	0.00881781	0.0338596	922	0.420086
metab_100002679	gamma-carboxyglutamate		Amino Acid	Glutamate Metabolism	genus.Caproiciproducens	-0.033342	0.0156902	0.0338607	922	0.420086
metab_100004088	retinal		Cofactors and Vitamins	Vitamin A Metabolism	order.Methanobacteriales	-0.0321682	0.0151379	0.0338616	922	0.420086
metab_100015790	sphingomyelin (d18:2/21:0, d16:2/23:0)*		Lipid	Sphingomyelins	family..Eubacterium..coprostanoligenes.group	0.0240034	0.0112957	0.033862	922	0.420086
metab_498	retinol (Vitamin A)		Cofactors and Vitamins	Vitamin A Metabolism	genus.Fournierella	-0.0203191	0.00956182	0.0338599	922	0.420086
metab_100001073	androsterone sulfate		Lipid	Androgenic Steroids	genus.UBA1819	-0.0293726	0.0138227	0.0338659	922	0.420112
metab_100003258	2-O-methylascorbic acid		Cofactors and Vitamins	Ascorbate and Aldarate Metabolism	genus.Acetanaerobacterium	0.0427229	0.0201053	0.0338656	922	0.420112
metab_100020419	1-carboxyethylphenylalanine	N-lactoyl phenylalanine	Amino Acid	Phenylalanine Metabolism	Species.obesi	-0.0184477	0.00868164	0.0338691	922	0.42014
metab_100001994	androstenediol (3beta,17beta) disulfate (2)		Lipid	Androgenic Steroids	Species.colihominis	-0.0501641	0.0236083	0.0338746	922	0.420156
metab_100004318	indolin-2-one		Xenobiotics	Food Component/Plant	genus.Lachnospiraceae.UCG.009	-0.0495527	0.0233205	0.0338739	922	0.420156
metab_100004523	N-delta-acetylornithine		Amino Acid	Urea cycle; Arginine and Proline Metabolism	family.Micrococcaceae	-0.104237	0.0490563	0.0338743	922	0.420156
metab_100021324	3,5-dichloro-2,6-dihydroxybenzoic acid		Xenobiotics	Chemical	genus..Eubacterium..ruminantium.group	0.0164624	0.00774758	0.033875	922	0.420156
metab_999913431	X - 13431		NA	NA	Species.mucilaginosa	-0.102292	0.0481403	0.0338722	922	0.420156
metab_100006435	N-acetylglucosamine/N-acetylgalactosamine		Carbohydrate	Aminosugar Metabolism	genus.CAG.56	-0.0105535	0.00496677	0.0338762	922	0.42016
metab_100015681	palmitoleoyl-arachidonoyl-glycerol (16:1/20:4) [2]*		Lipid	Diacylglycerol	Species.finegoldii.1	-0.0385945	0.0181638	0.0338783	922	0.420165
metab_999917654	X - 17654		NA	NA	family.Enterobacteriaceae	-0.0131502	0.00618889	0.0338784	922	0.420165
metab_100001102	dodecanedioate (C12-DC)		Lipid	Fatty Acid, Dicarboxylate	family.Veillonellaceae	-0.0179396	0.00844304	0.0338804	922	0.420178
metab_100008984	1-palmitoyl-2-palmitoleoyl-GPC (16:0/16:1)*		Lipid	Phosphatidylcholine (PC)	family.Eubacteriaceae	0.0490224	0.023072	0.0338822	922	0.420189
metab_999911843	X - 11843		NA	NA	genus..Bacteroides..pectinophilus.group	-0.135851	0.063938	0.033885	922	0.420212
metab_100001054	butyrylcarnitine (C4)		Lipid	Fatty Acid Metabolism (also BCAA Metabolism)	order.Veillonellales.Selenomonadales	-0.018684	0.0087938	0.0338888	922	0.420233
metab_100001108	3-methylxanthine		Xenobiotics	Xanthine Metabolism	genus.Butyricicoccus	0.03816	0.0179605	0.0338906	922	0.420233
metab_100001423	4-hydroxyhippurate		Xenobiotics	Benzoate Metabolism	Species.champanellensis	-0.0343812	0.0161819	0.0338897	922	0.420233
metab_100002910	1-methyl-5-imidazoleacetate		Amino Acid	Histidine Metabolism	order.Oscillospirales	-0.161858	0.0761795	0.0338876	922	0.420233
metab_999917367	X - 17367		NA	NA	order.Actinomycetales	-0.100929	0.0475039	0.0338912	922	0.420233
metab_100009246	2-methylserine		Amino Acid	Glycine, Serine and Threonine Metabolism	family.Erysipelotrichaceae	-0.0167719	0.00789413	0.0338949	922	0.420257
metab_35	S-1-pyrroline-5-carboxylate		Amino Acid	Glutamate Metabolism	genus.Sutterella	-0.0129977	0.00611768	0.0338942	922	0.420257
metab_100021839	2-methoxyhydroquinone sulfate (1)		Xenobiotics	Benzoate Metabolism	Species.hominis	-0.0299889	0.0141153	0.0338973	922	0.420275
metab_100001755	4-vinylphenol sulfate		Xenobiotics	Benzoate Metabolism	genus.Prevotella_7	0.0447165	0.021048	0.0339035	922	0.420341
metab_999917325	X - 17325		NA	NA	family.Actinomycetaceae	-0.116209	0.0547002	0.0339067	922	0.420369
metab_466	phytanate		Xenobiotics	Food Component/Plant	genus.Anaerofilum	-0.0574825	0.0270578	0.0339094	922	0.420381
metab_999912680	X - 12680		NA	NA	family.Pseudomonadaceae	-0.070373	0.0331256	0.0339095	922	0.420381
metab_100000258	glycerol 3-phosphate		Lipid	Glycerolipid Metabolism	Species.ovatus	0.0138596	0.00652401	0.0339117	922	0.42039
metab_100001466	3-methylcytidine		Nucleotide	Pyrimidine Metabolism, Cytidine containing	family.Succinivibrionaceae	0.0383661	0.0180598	0.0339128	922	0.42039
metab_100015965	ethyl alpha-glucopyranoside		Xenobiotics	Food Component/Plant	genus.Tyzzerella	-0.0393121	0.0185051	0.0339129	922	0.42039
metab_100000665	docosahexaenoate (DHA; 22:6n3)		Lipid	Long Chain Polyunsaturated Fatty Acid (n3 and n6)	genus.UCG.003	0.0240816	0.0113362	0.0339188	922	0.420405
metab_100001271	1-stearoyl-GPC (18:0)		Lipid	Lysophospholipid	order.Christensenellales	0.0184125	0.00866737	0.033917	922	0.420405
metab_100001658	taurolithocholate 3-sulfate		Lipid	Secondary Bile Acid Metabolism	order.Peptococcales	0.0409273	0.0192662	0.0339197	922	0.420405
metab_100002027	androstenediol (3alpha, 17alpha) monosulfate (3)		Lipid	Androgenic Steroids	Species.edouardi	0.0193911	0.00912797	0.0339157	922	0.420405
metab_100019968	lyxonate		Carbohydrate	Pentose Metabolism	genus.Allisonella	-0.0390764	0.0183947	0.0339176	922	0.420405
metab_100020479	indoleacetoylcarnitine*		Amino Acid	Tryptophan Metabolism	genus.Prevotella_9	0.0177114	0.00833742	0.0339186	922	0.420405
metab_100001145	3-hydroxysebacate		Lipid	Fatty Acid, Monohydroxy	genus.Mogibacterium	-0.0444244	0.0209127	0.0339226	922	0.420415
metab_100001767	pyrraline		Xenobiotics	Food Component/Plant	Species.butyriciproducens	-0.0551933	0.0259823	0.0339231	922	0.420415
metab_999921258	X - 21258		NA	NA	genus.Alloprevotella	0.0546682	0.025735	0.033923	922	0.420415
metab_100001733	hexanoylglutamine		Lipid	Fatty Acid Metabolism (Acyl Glutamine)	family.Peptostreptococcaceae	-0.0249256	0.0117338	0.0339244	922	0.420419
metab_999912707	X - 12707		NA	NA	genus.Hungatella	-0.0273902	0.0128943	0.0339278	922	0.420449
metab_100000445	theobromine		Xenobiotics	Xanthine Metabolism	genus.Enterobacter	-0.111732	0.0525999	0.0339307	922	0.420475
metab_100000096	4-guanidinobutanoate		Amino Acid	Guanidino and Acetamido Metabolism	family.Eggerthellaceae	-0.022379	0.0105359	0.0339396	922	0.420494
metab_100000711	4-acetylphenol sulfate		Xenobiotics	Benzoate Metabolism	genus.UC5.1.2E3	-0.0376202	0.0177113	0.0339392	922	0.420494
metab_100001208	1-methyl-4-imidazoleacetate		Amino Acid	Histidine Metabolism	family.Desulfovibrionaceae	-0.0162554	0.00765293	0.0339391	922	0.420494
metab_100001657	glycolithocholate sulfate*		Lipid	Secondary Bile Acid Metabolism	phylum.Desulfobacterota	0.0367301	0.0172918	0.0339343	922	0.420494
metab_100001988	5alpha-pregnan-3beta,20alpha-diol disulfate		Lipid	Progestin Steroids	genus.Catenibacillus	-0.0602027	0.0283426	0.0339367	922	0.420494
metab_100006260	6-hydroxyindole sulfate		Xenobiotics	Chemical	class.Verrucomicrobiae	0.019996	0.00941382	0.033936	922	0.420494
metab_100020497	sulfate of piperine metabolite C16H19NO3 (3)*		Xenobiotics	Food Component/Plant	Species.eutactus	0.0250751	0.011805	0.0339369	922	0.420494
metab_999925265	X - 25265		NA	NA	Species.succinatutens	-0.0155714	0.00733077	0.0339356	922	0.420494
metab_100001468	N1-Methyl-2-pyridone-5-carboxamide		Cofactors and Vitamins	Nicotinate and Nicotinamide Metabolism	order.Clostridiales	0.0152763	0.00719227	0.0339463	922	0.42056
metab_100004328	sphingomyelin (d18:1/14:0, d16:1/16:0)*		Lipid	Sphingomyelins	Species.wadsworthensis	-0.0149607	0.00704371	0.0339468	922	0.42056
metab_100008919	1-(1-enyl-stearoyl)-2-oleoyl-GPE (P-18:0/18:1)		Lipid	Plasmalogen	genus.Rothia	-0.0752663	0.035437	0.0339504	922	0.42056
metab_100010937	oleoyl-arachidonoyl-glycerol (18:1/20:4) [2]*		Lipid	Diacylglycerol	genus.Eubacterium	0.0611488	0.0287902	0.0339501	922	0.42056
metab_100015755	ceramide (d18:1/20:0, d16:1/22:0, d20:1/18:0)*		Lipid	Ceramides	genus.Fournierella	-0.0237347	0.0111749	0.0339519	922	0.42056
metab_100015968	carotene diol (3)		Cofactors and Vitamins	Vitamin A Metabolism	genus.Anaerotruncus	-0.0322376	0.0151783	0.0339522	922	0.42056
metab_100020478	dodecadienoate (12:2)*		Lipid	Fatty Acid, Dicarboxylate	genus.Tuzzerella	0.0270556	0.0127384	0.0339504	922	0.42056
metab_1215	N-acetylglucosaminylasparagine		Carbohydrate	Aminosugar Metabolism	family..Eubacterium..coprostanoligenes.group	0.0178572	0.00840765	0.0339517	922	0.42056
metab_100001126	gamma-glutamylvaline		Peptide	Gamma-glutamyl Amino Acid	Species.dispar	-0.02975	0.0140074	0.0339561	922	0.420597
metab_999925343	X - 25343		NA	NA	class.Negativicutes	-0.0178986	0.00842745	0.0339583	922	0.420613
metab_1111	vanillylmandelate (VMA)		Amino Acid	Tyrosine Metabolism	genus.Coprobacter	-0.0197336	0.0092915	0.0339599	922	0.420622
metab_100002070	2-hydroxyglutarate		Lipid	Fatty Acid, Dicarboxylate	class.Verrucomicrobiae	0.0139998	0.00659182	0.0339615	922	0.420631
metab_100001083	indolepropionate		Amino Acid	Tryptophan Metabolism	genus.TM7x	-0.0512823	0.024148	0.0339737	922	0.420637
metab_100001262	gamma-glutamyl-epsilon-lysine		Peptide	Gamma-glutamyl Amino Acid	family.Bacillaceae	-0.0470228	0.0221426	0.0339766	922	0.420637
metab_100001570	1-linoleoyl-GPE (18:2)*		Lipid	Lysophospholipid	Species.obeum	0.0195539	0.00920768	0.0339751	922	0.420637
metab_100001624	3-(3-hydroxyphenyl)propionate		Xenobiotics	Benzoate Metabolism	genus.Butyricicoccus	0.055688	0.0262213	0.0339646	922	0.420637
metab_100001956	N-methylproline		Amino Acid	Urea cycle; Arginine and Proline Metabolism	phylum.Cyanobacteria	-0.0684936	0.0322517	0.0339688	922	0.420637
metab_100003434	imidazole propionate		Amino Acid	Histidine Metabolism	Species.intestinihominis	0.0416634	0.019618	0.0339682	922	0.420637
metab_100008919	1-(1-enyl-stearoyl)-2-oleoyl-GPE (P-18:0/18:1)		Lipid	Plasmalogen	Species.obeum	0.0207588	0.00977509	0.033976	922	0.420637
metab_100009271	(S)-3-hydroxybutyrylcarnitine		Lipid	Fatty Acid Metabolism (Acyl Carnitine, Hydroxy)	Species.comes	-0.0181302	0.00853707	0.0339707	922	0.420637
metab_100015787	sphingomyelin (d18:1/19:0, d19:1/18:0)*		Lipid	Sphingomyelins	genus.Lachnospiraceae.UCG.001	0.016755	0.00788943	0.0339682	922	0.420637
metab_100020214	glyco-beta-muricholate**		Lipid	Primary Bile Acid Metabolism	Species.sedimentorum	0.0442621	0.0208426	0.0339761	922	0.420637
metab_100020371	N,N-dimethylalanine		Amino Acid	Alanine and Aspartate Metabolism	Species.faecium	-0.0309661	0.0145814	0.0339726	922	0.420637
metab_533	urea		Amino Acid	Urea cycle; Arginine and Proline Metabolism	Species.sedimentorum	0.0204272	0.00961862	0.03397	922	0.420637
metab_815	tyrosine		Amino Acid	Tyrosine Metabolism	Species.colihominis	-0.0275026	0.0129505	0.0339734	922	0.420637
metab_999911372	X - 11372		NA	NA	genus.Anaerotruncus	-0.0324302	0.0152703	0.0339679	922	0.420637
metab_999912798	X - 12798		NA	NA	genus.Veillonella	-0.0321356	0.0151318	0.033969	922	0.420637
metab_999912849	X - 12849		NA	NA	Species.colihominis	-0.103209	0.0485989	0.0339714	922	0.420637
metab_100015833	arachidoylcarnitine (C20)*		Lipid	Fatty Acid Metabolism (Acyl Carnitine, Long Chain Saturated)	Species.longum	-0.00986631	0.00464603	0.0339794	922	0.420654
metab_100019978	octadecenedioate (C18:1-DC)		Lipid	Fatty Acid, Dicarboxylate	Species.dentium	0.0507389	0.023893	0.0339798	922	0.420654
metab_100010941	linoleoyl-linoleoyl-glycerol (18:2/18:2) [1]*		Lipid	Diacylglycerol	genus.Streptococcus	-0.0227754	0.0107253	0.0339864	922	0.420723
metab_235	2-hydroxyphenylacetate		Amino Acid	Phenylalanine Metabolism	Species.saccharivorans	0.0224327	0.010564	0.0339872	922	0.420723
metab_999912822	X - 12822		NA	NA	genus.Coprobacillus	0.0361421	0.0170201	0.0339882	922	0.420724
metab_100000463	indolelactate		Amino Acid	Tryptophan Metabolism	genus.Enterobacter	-0.0504622	0.0237644	0.0339928	922	0.420753
metab_100001399	1,7-dimethylurate		Xenobiotics	Xanthine Metabolism	genus.Subdoligranulum	0.045155	0.0212651	0.0339933	922	0.420753
metab_922	N-stearoyl-sphinganine (d18:0/18:0)*		Lipid	Dihydroceramides	order.Christensenellales	-0.0293466	0.0138203	0.0339931	922	0.420753
metab_100001925	cyclo(leu-pro)		Peptide	Dipeptide	genus.Erysipelotrichaceae.UCG.003	0.0230863	0.0108725	0.0339984	922	0.420755
metab_100008916	1-stearoyl-2-docosahexaenoyl-GPC (18:0/22:6)		Lipid	Phosphatidylcholine (PC)	genus.Merdibacter	-0.0274671	0.0129357	0.0339998	922	0.420755
metab_100010927	linoleoyl-linolenoyl-glycerol (18:2/18:3) [2]*		Lipid	Diacylglycerol	Species.aerofaciens	0.0280818	0.0132249	0.0339958	922	0.420755
metab_100015968	carotene diol (3)		Cofactors and Vitamins	Vitamin A Metabolism	Species.pleomorphus	-0.0814269	0.0383476	0.0339968	922	0.420755
metab_179	9,10-DiHOME		Lipid	Fatty Acid, Dihydroxy	Species.rubiinfantis	-0.0579567	0.0272948	0.0339995	922	0.420755
metab_980	pentadecanoate (15:0)		Lipid	Long Chain Saturated Fatty Acid	order.Acholeplasmatales	0.0341576	0.0160863	0.0339968	922	0.420755
metab_999924418	X - 24418		NA	NA	family..Clostridium..methylpentosum.group	0.0270471	0.0127378	0.0339989	922	0.420755
metab_100001550	homostachydrine*		Xenobiotics	Food Component/Plant	family.Clostridiaceae	0.0223948	0.0105471	0.0340028	922	0.420781
metab_100004322	2-aminophenol sulfate		Xenobiotics	Food Component/Plant	class.Actinobacteria	0.0295602	0.0139219	0.0340053	922	0.420801
metab_100001403	5-acetylamino-6-amino-3-methyluracil		Xenobiotics	Xanthine Metabolism	genus.Faecalitalea	-0.0829628	0.0390737	0.0340094	922	0.420821
metab_100002613	pantoate		Cofactors and Vitamins	Pantothenate and CoA Metabolism	Species.hydrogenotrophica	0.0375278	0.0176748	0.0340099	922	0.420821
metab_100005996	octadecenedioylcarnitine (C18:1-DC)*		Lipid	Fatty Acid Metabolism (Acyl Carnitine, Dicarboxylate)	family.Eubacteriaceae	-0.0518948	0.0244416	0.0340115	922	0.420821
metab_100015723	hexadecasphingosine (d16:1)*		Lipid	Sphingosines	genus.Erysipelatoclostridium	0.0133083	0.00626795	0.0340101	922	0.420821
metab_999912707	X - 12707		NA	NA	order.Victivallales	-0.050131	0.0236108	0.0340108	922	0.420821
metab_100000010	3-phenylpropionate (hydrocinnamate)		Xenobiotics	Benzoate Metabolism	Species.omnicolens	-0.179797	0.0846905	0.0340307	922	0.420824
metab_100000707	maleate		Lipid	Fatty Acid, Dicarboxylate	genus.Intestinimonas	-0.0265305	0.0124957	0.0340152	922	0.420824
metab_100001106	1,3-dimethylurate		Xenobiotics	Xanthine Metabolism	Species.eutactus	0.0239696	0.0112902	0.0340253	922	0.420824
metab_100001229	stearidonate (18:4n3)		Lipid	Long Chain Polyunsaturated Fatty Acid (n3 and n6)	Species.ramosum	-0.0397839	0.0187386	0.0340218	922	0.420824
metab_100001287	epiandrosterone sulfate		Lipid	Androgenic Steroids	genus.DTU089	-0.031886	0.0150194	0.0340309	922	0.420824
metab_100001417	phenylacetylglutamine		Peptide	Acetylated Peptides	genus.Oxalobacter	0.0418124	0.0196952	0.0340316	922	0.420824
metab_100002122	3-hydroxyhippurate		Xenobiotics	Benzoate Metabolism	family.Eggerthellaceae	0.0424489	0.0199942	0.0340246	922	0.420824
metab_100006082	4-hydroxychlorothalonil		Xenobiotics	Chemical	family.Actinomycetaceae	-0.0613046	0.0288749	0.0340205	922	0.420824
metab_100009162	1-(1-enyl-palmitoyl)-2-palmitoyl-GPC (P-16:0/16:0)*		Lipid	Plasmalogen	genus.Actinomyces	-0.0443663	0.0208981	0.0340309	922	0.420824
metab_100010923	linoleoyl-arachidonoyl-glycerol (18:2/20:4) [2]*		Lipid	Diacylglycerol	genus.Intestinimonas	-0.0234033	0.0110235	0.0340271	922	0.420824
metab_100010927	linoleoyl-linolenoyl-glycerol (18:2/18:3) [2]*		Lipid	Diacylglycerol	Species.callidus	0.0314421	0.0148093	0.0340185	922	0.420824
metab_100010955	perfluorooctanesulfonate (PFOS)		Xenobiotics	Chemical	genus.Catenibacillus	-0.0482531	0.022729	0.0340318	922	0.420824
metab_100015638	2-hydroxynervonate*		Lipid	Fatty Acid, Monohydroxy	family.Clostridiaceae	0.0158252	0.00745358	0.0340157	922	0.420824
metab_100015836	ximenoylcarnitine (C26:1)*		Lipid	Fatty Acid Metabolism (Acyl Carnitine, Monounsaturated)	genus.Acetanaerobacterium	0.0519004	0.0244465	0.034028	922	0.420824
metab_100019794	hydroxy-CMPF*		Lipid	Fatty Acid, Dicarboxylate	genus.Phocea	-0.103246	0.0486325	0.0340307	922	0.420824
metab_100019972	dodecenedioate (C12:1-DC)*		Lipid	Fatty Acid, Dicarboxylate	Species.lenta	0.0290441	0.013681	0.0340335	922	0.420824
metab_100019982	octadecadienedioate (C18:2-DC)*		Lipid	Fatty Acid, Dicarboxylate	family.Monoglobaceae	-0.0414553	0.0195256	0.034019	922	0.420824
metab_100020259	glutamine conjugate of C7H12O2*		Partially Characterized Molecules	Partially Characterized Molecules	genus.Escherichia.Shigella	0.0214869	0.0101207	0.0340247	922	0.420824
metab_100020502	sulfate of piperine metabolite C18H21NO3 (1)*		Xenobiotics	Food Component/Plant	Species.succinatutens	-0.0380326	0.0179148	0.034032	922	0.420824
metab_100022127	tetrahydrocortisone glucuronide (5)		Lipid	Corticosteroids	genus.Fusicatenibacter	0.0231159	0.0108877	0.03402	922	0.420824
metab_1668	taurodeoxycholate		Lipid	Secondary Bile Acid Metabolism	family.Ethanoligenenaceae	0.143115	0.0674131	0.0340337	922	0.420824
metab_999913507	X - 13507		NA	NA	family.Flavobacteriaceae	-0.0565724	0.0266464	0.0340234	922	0.420824
metab_999922834	X - 22834		NA	NA	family.Hydrogenoanaerobacterium	0.0681767	0.0321137	0.0340312	922	0.420824
metab_999926119	X - 26119		NA	NA	genus.Barnesiella	0.0180448	0.00849944	0.0340243	922	0.420824
metab_331	gamma-glutamylglutamate		Peptide	Gamma-glutamyl Amino Acid	genus.Eubacterium	0.0408761	0.0192555	0.0340439	922	0.420923
metab_999911880	X - 11880		NA	NA	genus.Incertae.Sedis	-0.0326428	0.015377	0.0340434	922	0.420923
metab_999917354	X - 17354		NA	NA	genus.Veillonella	-0.0456713	0.0215144	0.0340443	922	0.420923
metab_100015838	eicosenoylcarnitine (C20:1)*		Lipid	Fatty Acid Metabolism (Acyl Carnitine, Monounsaturated)	genus.Frisingicoccus	0.0237938	0.0112087	0.0340475	922	0.42095
metab_999912680	X - 12680		NA	NA	class.Vampirivibrionia	-0.0346283	0.0163128	0.0340491	922	0.420959
metab_999912411	X - 12411		NA	NA	genus.Eggerthella	-0.0351713	0.0165687	0.0340503	922	0.420962
metab_100000437	theophylline		Xenobiotics	Xanthine Metabolism	genus.Anaeroplasma	-0.056235	0.0264934	0.0340631	922	0.421016
metab_100000781	hexanoylcarnitine (C6)		Lipid	Fatty Acid Metabolism (Acyl Carnitine, Medium Chain)	genus.Clostridium.sensu.stricto.1	-0.014822	0.00698287	0.0340609	922	0.421016
metab_100001002	EDTA		Xenobiotics	Chemical	genus.NK4A214.group	0.017684	0.00833124	0.0340623	922	0.421016
metab_100002873	1-lignoceroyl-GPC (24:0)		Lipid	Lysophospholipid	class.Negativicutes	0.0127012	0.00598358	0.0340562	922	0.421016
metab_100008903	1,2-dilinoleoyl-GPC (18:2/18:2)		Lipid	Phosphatidylcholine (PC)	genus.Anaerostipes	0.0236346	0.0111347	0.0340627	922	0.421016
metab_100008919	1-(1-enyl-stearoyl)-2-oleoyl-GPE (P-18:0/18:1)		Lipid	Plasmalogen	Species.tayi	0.0343187	0.0161683	0.0340637	922	0.421016
metab_100008920	sphingomyelin (d18:1/17:0, d17:1/18:0, d19:1/16:0)		Lipid	Sphingomyelins	genus.Citrobacter	-0.0496118	0.023373	0.0340624	922	0.421016
metab_100015638	2-hydroxynervonate*		Lipid	Fatty Acid, Monohydroxy	Species.glucerasea	-0.0385652	0.0181682	0.0340573	922	0.421016
metab_100015745	glycosyl ceramide (d18:2/24:1, d18:1/24:2)*		Lipid	Hexosylceramides (HCER)	Species.secunda	-0.0466183	0.0219625	0.0340607	922	0.421016
metab_999924588	X - 24588		NA	NA	family.UCG.010	-0.0157503	0.00742015	0.0340603	922	0.421016
metab_100015640	N-palmitoylserine		Lipid	Endocannabinoid	order.Actinomycetales	-0.0415943	0.0195967	0.0340704	922	0.421087
metab_1004	xanthine		Nucleotide	Purine Metabolism, (Hypo)Xanthine/Inosine containing	genus.Coprobacter	-0.0249176	0.0117398	0.0340726	922	0.421102
metab_100003001	1-(1-enyl-stearoyl)-GPE (P-18:0)*		Lipid	Lysoplasmalogen	genus.Clostridium.sensu.stricto.1	0.0115527	0.00544311	0.034076	922	0.421115
metab_100006620	nonanoylcarnitine (C9)		Lipid	Fatty Acid Metabolism (Acyl Carnitine, Medium Chain)	genus.Howardella	-0.0200649	0.00945361	0.0340753	922	0.421115
metab_100008919	1-(1-enyl-stearoyl)-2-oleoyl-GPE (P-18:0/18:1)		Lipid	Plasmalogen	order.Clostridiales	0.015864	0.00747439	0.0340763	922	0.421115
metab_100000998	citramalate		Amino Acid	Glutamate Metabolism	genus.Veillonella	-0.0257282	0.0121222	0.0340793	922	0.42114
metab_100002154	ergothioneine		Xenobiotics	Food Component/Plant	Species.indistinctus	-0.0431522	0.0203321	0.0340832	922	0.421157
metab_100006190	2-acetamidophenol sulfate		Xenobiotics	Food Component/Plant	genus.Phocea	-0.0972624	0.0458276	0.0340841	922	0.421157
metab_100021093	taurochenodeoxycholic acid 3-sulfate		Lipid	Secondary Bile Acid Metabolism	genus.Coprococcus	-0.0469019	0.0220992	0.0340851	922	0.421157
metab_1254	glycerol		Lipid	Glycerolipid Metabolism	genus.Lachnospira	0.0170399	0.00802885	0.0340852	922	0.421157
metab_849	caffeine		Xenobiotics	Xanthine Metabolism	order.Acholeplasmatales	-0.0842282	0.0396863	0.0340843	922	0.421157
metab_100006108	phenylacetylcarnitine		Peptide	Acetylated Peptides	Species.parvulum	-0.12971	0.061118	0.0340895	922	0.421168
metab_100006190	2-acetamidophenol sulfate		Xenobiotics	Food Component/Plant	Species.hydrogenotrophica	-0.0835512	0.0393685	0.0340897	922	0.421168
metab_100008954	palmitoyl dihydrosphingomyelin (d18:0/16:0)*		Lipid	Dihydrosphingomyelins	family.Actinomycetaceae	-0.043425	0.0204612	0.0340875	922	0.421168
metab_1110	N-acetylalanine		Amino Acid	Alanine and Aspartate Metabolism	Species.finegoldii.1	-0.0171424	0.00807733	0.0340896	922	0.421168
metab_100001466	3-methylcytidine		Nucleotide	Pyrimidine Metabolism, Cytidine containing	Species.angulatum	0.0322132	0.0151791	0.0340962	922	0.421189
metab_100006314	sphingomyelin (d17:1/16:0, d18:1/15:0, d16:1/17:0)*		Lipid	Sphingomyelins	Species.hathewayi	-0.0220938	0.0104106	0.0340942	922	0.421189
metab_100009160	1-(1-enyl-palmitoyl)-2-palmitoleoyl-GPC (P-16:0/16:1)*		Lipid	Plasmalogen	family.Defluviitaleaceae	0.0212864	0.0100302	0.0340938	922	0.421189
metab_100020541	11beta-hydroxyandrosterone glucuronide		Lipid	Androgenic Steroids	Species.prausnitzii	0.027413	0.0129172	0.0340964	922	0.421189
metab_999918888	X - 18888		NA	NA	Species.microfusus	-0.0806155	0.0379859	0.0340931	922	0.421189
metab_999921258	X - 21258		NA	NA	genus.Collinsella	-0.0463141	0.0218236	0.0340969	922	0.421189
metab_100000861	2,3-dihydroxypyridine		Xenobiotics	Food Component/Plant	order.Burkholderiales	0.023568	0.0111056	0.0341	922	0.421216
metab_100001403	5-acetylamino-6-amino-3-methyluracil		Xenobiotics	Xanthine Metabolism	genus.Tuzzerella	-0.0515912	0.0243112	0.0341038	922	0.421252
metab_100001606	cholesterol sulfate		Lipid	Sterol	genus.Incertae.Sedis	-0.0195403	0.00920809	0.0341066	922	0.421276
metab_100001454	3-hydroxydodecanedioate*		Lipid	Fatty Acid, Dicarboxylate	genus.Odoribacter	0.0259885	0.0122472	0.0341146	922	0.421314
metab_100004601	1H-indole-7-acetic acid		Xenobiotics	Bacterial/Fungal	class.Verrucomicrobiae	0.0224656	0.010587	0.0341133	922	0.421314
metab_100009162	1-(1-enyl-palmitoyl)-2-palmitoyl-GPC (P-16:0/16:0)*		Lipid	Plasmalogen	genus.Faecalitalea	-0.034228	0.0161301	0.0341141	922	0.421314
metab_100020427	1-carboxyethylisoleucine	N-lactoyl isoleucine	Amino Acid	Leucine, Isoleucine and Valine Metabolism	Species.porcorum	0.0578996	0.0272856	0.0341152	922	0.421314
metab_100021208	4-vinylcatechol sulfate		Xenobiotics	Benzoate Metabolism	Species.histaminiformans	0.135141	0.0636847	0.0341108	922	0.421314
metab_999916935	X - 16935		NA	NA	order.Micrococcales	-0.106363	0.0501242	0.034114	922	0.421314
metab_100002009	5alpha-pregnan-3beta,20beta-diol monosulfate (1)		Lipid	Progestin Steroids	order.Bifidobacteriales	-0.0201163	0.00948002	0.0341167	922	0.42132
metab_100009055	palmitoyl-linoleoyl-glycerol (16:0/18:2) [2]*		Lipid	Diacylglycerol	Species.plautii	0.0295398	0.0139211	0.0341185	922	0.421332
metab_1629	taurochenodeoxycholate		Lipid	Primary Bile Acid Metabolism	Species.filiformis	-0.0862185	0.0406321	0.0341198	922	0.421337
metab_100003258	2-O-methylascorbic acid		Cofactors and Vitamins	Ascorbate and Aldarate Metabolism	genus.Oscillospira	-0.0131512	0.00619786	0.0341231	922	0.421366
metab_1342	3-methoxytyrosine		Amino Acid	Tyrosine Metabolism	class.Gammaproteobacteria	0.0129464	0.00610145	0.0341256	922	0.421386
metab_112	3-hydroxy-3-methylglutarate		Lipid	Mevalonate Metabolism	genus.Atopobium	-0.0657605	0.0309923	0.0341277	922	0.421401
metab_100001145	3-hydroxysebacate		Lipid	Fatty Acid, Monohydroxy	phylum.Actinobacteriota	-0.0327285	0.0154249	0.0341309	922	0.421419
metab_1052	glycerate		Carbohydrate	Glycolysis, Gluconeogenesis, and Pyruvate Metabolism	Species.obeum	0.0188781	0.00889726	0.0341314	922	0.421419
metab_823	pyruvate		Carbohydrate	Glycolysis, Gluconeogenesis, and Pyruvate Metabolism	family.Hafniaceae	0.049952	0.0235424	0.0341319	922	0.421419
metab_100010923	linoleoyl-arachidonoyl-glycerol (18:2/20:4) [2]*		Lipid	Diacylglycerol	Species.mutans	-0.0426671	0.0201094	0.0341347	922	0.421438
metab_999925420	X - 25420		NA	NA	Species.butyriciproducens	-0.057551	0.0271244	0.0341353	922	0.421438
metab_999926111	X - 26111		NA	NA	genus.Sanguibacteroides	-0.168628	0.0794778	0.0341388	922	0.421469
metab_100001403	5-acetylamino-6-amino-3-methyluracil		Xenobiotics	Xanthine Metabolism	family.Methanobacteriaceae	-0.0869066	0.0409628	0.0341479	922	0.42147
metab_100004634	3-methoxytyramine sulfate		Amino Acid	Tyrosine Metabolism	Species.ovatus	0.0141432	0.00666603	0.0341401	922	0.42147
metab_100006092	tyramine O-sulfate		Amino Acid	Tyrosine Metabolism	genus.Lachnospiraceae.FCS020.group	-0.0319649	0.015066	0.0341431	922	0.42147
metab_100006290	sphingomyelin (d18:1/20:0, d16:1/22:0)*		Lipid	Sphingomyelins	genus..Clostridium..innocuum.group	-0.0269514	0.0127033	0.0341468	922	0.42147
metab_100010916	palmitoyl-oleoyl-glycerol (16:0/18:1) [1]*		Lipid	Diacylglycerol	genus.Lachnospiraceae.AC2044.group	-0.0296918	0.0139948	0.0341448	922	0.42147
metab_100021103	pregnenetriol sulfate*		Lipid	Pregnenolone Steroids	genus..Eubacterium..ventriosum.group	0.0209797	0.00988861	0.0341471	922	0.42147
metab_999921258	X - 21258		NA	NA	family.Coriobacteriaceae	-0.0500157	0.0235736	0.0341408	922	0.42147
metab_999923655	X - 23655		NA	NA	order.Victivallales	-0.0735968	0.0346886	0.0341437	922	0.42147
metab_999924241	X - 24241		NA	NA	genus.Clostridium.sensu.stricto.1	0.0229528	0.0108184	0.0341429	922	0.42147
metab_999924556	X - 24556		NA	NA	Species.massiliensis.8	-0.0576571	0.0271761	0.0341468	922	0.42147
metab_100004089	2-hydroxydecanoate		Lipid	Fatty Acid, Monohydroxy	Species.caccae	-0.014661	0.00691049	0.0341512	922	0.421488
metab_1052	glycerate		Carbohydrate	Glycolysis, Gluconeogenesis, and Pyruvate Metabolism	class.Verrucomicrobiae	0.0162234	0.00764692	0.0341505	922	0.421488
metab_100002259	cis-4-decenoylcarnitine (C10:1)		Lipid	Fatty Acid Metabolism (Acyl Carnitine, Monounsaturated)	Species.mucilaginosa	-0.0912387	0.0430071	0.0341574	922	0.421543
metab_100022006	bilirubin degradation product, C17H18N2O4 (2)**		Partially Characterized Molecules	Partially Characterized Molecules	Species.stercoris.1	-0.0192799	0.00908794	0.0341575	922	0.421543
metab_100000453	paraxanthine		Xenobiotics	Xanthine Metabolism	genus.Fenollaria	-0.124029	0.0584648	0.0341611	922	0.421568
metab_100000861	2,3-dihydroxypyridine		Xenobiotics	Food Component/Plant	phylum.Firmicutes	-0.0730356	0.0344288	0.0341685	922	0.421568
metab_100001425	5,6-dihydrouridine		Nucleotide	Pyrimidine Metabolism, Uracil containing	family.Veillonellaceae	-0.00727738	0.00343046	0.034164	922	0.421568
metab_100009394	hexadecadienoate (16:2n6)		Lipid	Long Chain Polyunsaturated Fatty Acid (n3 and n6)	family.Acholeplasmataceae	0.0396305	0.0186815	0.0341662	922	0.421568
metab_100015787	sphingomyelin (d18:1/19:0, d19:1/18:0)*		Lipid	Sphingomyelins	Species.lenta	-0.0281827	0.0132852	0.0341682	922	0.421568
metab_100020409	ascorbic acid 3-sulfate*		Cofactors and Vitamins	Ascorbate and Aldarate Metabolism	Species.muciniphila	0.0190915	0.0089995	0.0341643	922	0.421568
metab_100020419	1-carboxyethylphenylalanine	N-lactoyl phenylalanine	Amino Acid	Phenylalanine Metabolism	Species.splanchnicus	-0.0170637	0.00804379	0.0341687	922	0.421568
metab_98	kynurenate		Amino Acid	Tryptophan Metabolism	Species.formicigenerans	0.0153286	0.00722572	0.0341649	922	0.421568
metab_999912844	X - 12844		NA	NA	genus.Senegalimassilia	0.0193802	0.00913567	0.0341662	922	0.421568
metab_999924556	X - 24556		NA	NA	genus.Coprobacillus	-0.0392587	0.018506	0.034164	922	0.421568
metab_1111	vanillylmandelate (VMA)		Amino Acid	Tyrosine Metabolism	genus.Clostridium.sensu.stricto.1	0.0110812	0.00522374	0.0341715	922	0.42158
metab_888	caprate (10:0)		Lipid	Medium Chain Fatty Acid	Species.mutans	0.0329119	0.0155149	0.0341714	922	0.42158
metab_999912729	X - 12729		NA	NA	Species.comes	0.0359403	0.0169426	0.0341725	922	0.421581
metab_302	deoxycholate		Lipid	Secondary Bile Acid Metabolism	genus..Eubacterium..eligens.group	-0.030092	0.0141859	0.0341759	922	0.421613
metab_100021709	branched-chain, straight-chain, or cyclopropyl 12:1 fatty acid*		Partially Characterized Molecules	Partially Characterized Molecules	genus..Ruminococcus..torques.group	0.0357139	0.0168364	0.0341791	922	0.421641
metab_100000054	5-hydroxylysine		Amino Acid	Lysine Metabolism	genus.Tyzzerella	-0.0149609	0.00705312	0.0341834	922	0.421682
metab_892	nonadecanoate (19:0)		Lipid	Long Chain Saturated Fatty Acid	genus.Acidaminococcus	-0.0180908	0.0085288	0.034186	922	0.421703
metab_100006296	sphingomyelin (d18:1/22:2, d18:2/22:1, d16:1/24:2)*		Lipid	Sphingomyelins	order.Acholeplasmatales	-0.0254437	0.0119955	0.0341896	922	0.421725
metab_999926097	X - 26097		NA	NA	Species.bromii	-0.00738881	0.00348347	0.0341891	922	0.421725
metab_999924757	X - 24757		NA	NA	Species.hydrogenotrophica	-0.081205	0.0382849	0.034192	922	0.421744
metab_100000445	theobromine		Xenobiotics	Xanthine Metabolism	family.Peptostreptococcaceae	-0.0313751	0.0147924	0.0341957	922	0.421755
metab_100020203	3-hydroxystachydrine*		Xenobiotics	Food Component/Plant	class.Vampirivibrionia	-0.0844473	0.0398142	0.0341954	922	0.421755
metab_999912100	X - 12100		NA	NA	Species.eutactus	0.00965443	0.00455175	0.034195	922	0.421755
metab_100000706	alpha-hydroxyisocaproate		Amino Acid	Leucine, Isoleucine and Valine Metabolism	class.Saccharimonadia	0.0232065	0.0109413	0.0341976	922	0.421767
metab_100001395	1-linoleoyl-GPC (18:2)		Lipid	Lysophospholipid	phylum.Desulfobacterota	-0.0182191	0.00858995	0.0342001	922	0.421778
metab_100001951	bilirubin (E,Z or Z,E)*		Cofactors and Vitamins	Hemoglobin and Porphyrin Metabolism	Species.hathewayi	-0.0290404	0.013692	0.0342003	922	0.421778
metab_999922162	X - 22162		NA	NA	family.Peptostreptococcaceae	0.0153079	0.00721746	0.0342025	922	0.421795
metab_100015735	ceramide (d18:1/14:0, d16:1/16:0)*		Lipid	Ceramides	family.Barnesiellaceae	-0.0164527	0.00775732	0.0342049	922	0.421812
metab_536	2'-deoxyuridine		Nucleotide	Pyrimidine Metabolism, Uracil containing	Species.bromii	-0.00808623	0.00381265	0.0342071	922	0.421829
metab_376	isoleucine		Amino Acid	Leucine, Isoleucine and Valine Metabolism	Species.finegoldii.1	-0.0158263	0.00746217	0.0342094	922	0.421841
metab_999924949	X - 24949		NA	NA	genus.Lachnospiraceae.NK4A136.group	-0.0227676	0.0107351	0.03421	922	0.421841
metab_100001104	N-acetyltyrosine		Amino Acid	Tyrosine Metabolism	genus.Latilactobacillus	-0.0249591	0.0117686	0.0342127	922	0.421863
metab_811	alanine		Amino Acid	Alanine and Aspartate Metabolism	Species.ramosum	-0.0207305	0.0097749	0.0342156	922	0.42188
metab_999912283	X - 12283		NA	NA	order.Burkholderiales	-0.0276729	0.0130484	0.0342159	922	0.42188
metab_100006105	4-methylguaiacol sulfate		Xenobiotics	Benzoate Metabolism	Species.plautii	-0.0479272	0.0225989	0.034217	922	0.421883
metab_100000258	glycerol 3-phosphate		Lipid	Glycerolipid Metabolism	order.Christensenellales	0.0149939	0.00707031	0.0342242	922	0.421893
metab_100001086	N-(2-furoyl)glycine		Xenobiotics	Food Component/Plant	genus.Rikenellaceae.RC9.gut.group	-0.11287	0.0532233	0.0342239	922	0.421893
metab_100020204	N-acetyl-2-aminooctanoate*		Lipid	Fatty Acid, Amino	genus..Eubacterium..hallii.group	0.0291885	0.0137637	0.0342242	922	0.421893
metab_100020211	3-hydroxybutyroylglycine**		Lipid	Fatty Acid Metabolism (Acyl Glycine)	family.Hydrogenoanaerobacterium	0.0557718	0.0262987	0.0342226	922	0.421893
metab_100020371	N,N-dimethylalanine		Amino Acid	Alanine and Aspartate Metabolism	Species.glucerasea	-0.0618947	0.0291855	0.0342205	922	0.421893
metab_100020492	glucuronide of piperine metabolite C17H21NO3 (4)*		Xenobiotics	Food Component/Plant	genus.Howardella	0.0382748	0.0180482	0.0342228	922	0.421893
metab_100021707	3-bromo-5-chloro-2,6-dihydroxybenzoic acid*		Xenobiotics	Chemical	genus.Rothia	-0.0839042	0.0395648	0.0342251	922	0.421893
metab_235	2-hydroxyphenylacetate		Amino Acid	Phenylalanine Metabolism	order.Izemoplasmatales	-0.037885	0.017864	0.0342195	922	0.421893
metab_999923780	X - 23780		NA	NA	family.Muribaculaceae	-0.0246351	0.0116167	0.0342261	922	0.421894
metab_100000961	homoarginine		Amino Acid	Urea cycle; Arginine and Proline Metabolism	Species.formicigenerans	0.0227928	0.0107481	0.0342282	922	0.421897
metab_100001469	N1-Methyl-4-pyridone-3-carboxamide		Cofactors and Vitamins	Nicotinate and Nicotinamide Metabolism	Species.sanguinis	0.0176462	0.00832112	0.0342275	922	0.421897
metab_100001208	1-methyl-4-imidazoleacetate		Amino Acid	Histidine Metabolism	order.Verrucomicrobiales	0.0147162	0.00693961	0.0342308	922	0.421906
metab_100001462	1-stearoyl-GPG (18:0)		Lipid	Lysophospholipid	Species.intestini	-0.0311868	0.0147065	0.0342306	922	0.421906
metab_100006375	3-methoxycatechol sulfate (1)		Xenobiotics	Benzoate Metabolism	Species.succinatutens	-0.0555598	0.0262001	0.0342321	922	0.421911
metab_445	orotate		Nucleotide	Pyrimidine Metabolism, Orotate containing	Species.bartlettii	0.0125012	0.0058952	0.0342345	922	0.421929
metab_100021992	cis-3,4-methyleneheptanoylglycine		Lipid	Fatty Acid Metabolism (Acyl Glycine)	Species.shahii	-0.0245315	0.0115686	0.0342381	922	0.421962
metab_999921470	X - 21470		NA	NA	genus.Intestinibacter	-0.0219953	0.0103726	0.034239	922	0.421962
metab_100020515	2-naphthol sulfate		Xenobiotics	Chemical	Species.bromii	0.0223669	0.010548	0.0342415	922	0.421982
metab_100000626	sphingosine 1-phosphate		Lipid	Sphingosines	genus.Anaerostipes	0.0210986	0.00995017	0.0342467	922	0.422035
metab_100000042	3-methylhistidine		Amino Acid	Histidine Metabolism	genus..Eubacterium..ruminantium.group	0.0366521	0.0172856	0.0342497	922	0.422051
metab_100015787	sphingomyelin (d18:1/19:0, d19:1/18:0)*		Lipid	Sphingomyelins	Species.invisus	-0.0138999	0.0065554	0.0342507	922	0.422051
metab_240	3-(4-hydroxyphenyl)lactate		Amino Acid	Tyrosine Metabolism	genus.Mitsuokella	0.0233148	0.0109956	0.03425	922	0.422051
metab_100000841	oxalate (ethanedioate)		Cofactors and Vitamins	Ascorbate and Aldarate Metabolism	family.Butyricicoccaceae	0.0189694	0.00894631	0.0342519	922	0.422054
metab_100009275	methylsuccinoylcarnitine		Amino Acid	Leucine, Isoleucine and Valine Metabolism	genus.Flavonifractor	-0.0230155	0.0108547	0.034255	922	0.422071
metab_999912283	X - 12283		NA	NA	family.Rikenellaceae	0.0332724	0.0156921	0.0342551	922	0.422071
metab_999925790	X - 25790		NA	NA	genus.Lachnospiraceae.UCG.003	0.0381391	0.0179876	0.0342575	922	0.422089
metab_100001148	5-hydroxyhexanoate		Lipid	Fatty Acid, Monohydroxy	genus.Parabacteroides	0.016237	0.00765804	0.0342606	922	0.422099
metab_100015840	dihomo-linolenoylcarnitine (C20:3n3 or 6)*		Lipid	Fatty Acid Metabolism (Acyl Carnitine, Polyunsaturated)	family.Puniceicoccaceae	-0.0567181	0.0267504	0.0342594	922	0.422099
metab_999924241	X - 24241		NA	NA	Species.colihominis	-0.0675362	0.0318529	0.0342611	922	0.422099
metab_100021784	4-chlorobenzoic acid		Xenobiotics	Chemical	Species.pectinilyticus	0.00743035	0.00350449	0.0342625	922	0.422104
metab_999911315	X - 11315		NA	NA	genus..Eubacterium..siraeum.group	0.0156677	0.00738969	0.0342651	922	0.422104
metab_999912221	X - 12221		NA	NA	genus.Anaerofilum	-0.060664	0.0286122	0.0342647	922	0.422104
metab_999922509	X - 22509		NA	NA	order.Acholeplasmatales	-0.0625753	0.0295135	0.0342637	922	0.422104
metab_100000007	carnitine		Lipid	Carnitine Metabolism	family.Coriobacteriales.Incertae.Sedis	0.0124619	0.00587804	0.0342765	922	0.42212
metab_100001393	isovalerylcarnitine (C5)		Amino Acid	Leucine, Isoleucine and Valine Metabolism	order.Bacteroidales	0.0308663	0.014559	0.0342752	922	0.42212
metab_100002227	4-cholesten-3-one		Lipid	Sterol	genus.FD2005	-0.0269567	0.0127149	0.0342759	922	0.42212
metab_100004601	1H-indole-7-acetic acid		Xenobiotics	Bacterial/Fungal	family.Marinifilaceae	0.0257437	0.0121422	0.0342677	922	0.42212
metab_100015790	sphingomyelin (d18:2/21:0, d16:2/23:0)*		Lipid	Sphingomyelins	genus.UCG.005	0.0190305	0.0089763	0.0342754	922	0.42212
metab_100021131	undecenoylcarnitine (C11:1)		Lipid	Fatty Acid Metabolism (Acyl Carnitine, Monounsaturated)	family.Muribaculaceae	0.0172209	0.00812261	0.0342721	922	0.42212
metab_100021198	picolinoylglycine		Lipid	Fatty Acid Metabolism (Acyl Glycine)	family.Christensenellaceae	0.0194876	0.00919166	0.0342709	922	0.42212
metab_432	nicotinamide		Cofactors and Vitamins	Nicotinate and Nicotinamide Metabolism	family.Bacteroidaceae	0.0209359	0.00987507	0.0342764	922	0.42212
metab_999911852	X - 11852		NA	NA	Species.putredinis	-0.0506734	0.0239017	0.0342761	922	0.42212
metab_999912680	X - 12680		NA	NA	genus.Oscillospira	-0.0282264	0.0133134	0.0342701	922	0.42212
metab_999921842	X - 21842		NA	NA	genus..Eubacterium..brachy.group	-0.0432914	0.0204194	0.0342735	922	0.42212
metab_100002107	palmitoyl sphingomyelin (d18:1/16:0)		Lipid	Sphingomyelins	genus.Anaerotruncus	-0.0160497	0.00757048	0.0342795	922	0.422124
metab_100006438	citraconate/glutaconate		Energy	TCA Cycle	Species.delbrueckii	0.0420385	0.0198291	0.0342788	922	0.422124
metab_999925790	X - 25790		NA	NA	genus.Fusicatenibacter	0.0251582	0.0118668	0.0342782	922	0.422124
metab_100015623	lactosyl-N-behenoyl-sphingosine (d18:1/22:0)*		Lipid	Lactosylceramides (LCER)	Species.filiformis	-0.0289388	0.0136503	0.0342819	922	0.422141
metab_100022013	tetrahydrocortisol glucuronide		Lipid	Corticosteroids	genus.Pygmaiobacter	0.0522942	0.0246671	0.0342829	922	0.422143
metab_100009005	1-(1-enyl-palmitoyl)-2-oleoyl-GPE (P-16:0/18:1)*		Lipid	Plasmalogen	Species.colihominis	-0.0373073	0.0175981	0.0342859	922	0.422169
metab_100001083	indolepropionate		Amino Acid	Tryptophan Metabolism	Species.callidus	0.0352612	0.0166332	0.0342887	922	0.42219
metab_100010925	palmitoyl-arachidonoyl-glycerol (16:0/20:4) [2]*		Lipid	Diacylglycerol	order.Actinomycetales	0.0795576	0.0375289	0.034291	922	0.42219
metab_158	5,6-dihydrothymine		Nucleotide	Pyrimidine Metabolism, Thymine containing	Species.secundus	-0.0268335	0.0126579	0.0342913	922	0.42219
metab_999918901	X - 18901		NA	NA	genus.CAG.352	0.0274855	0.0129654	0.0342906	922	0.42219
metab_100001609	7-alpha-hydroxy-3-oxo-4-cholestenoate (7-Hoca)		Lipid	Sterol	family.Streptococcaceae	0.012054	0.0056862	0.0342934	922	0.422191
metab_100003892	lanthionine		Amino Acid	Methionine, Cysteine, SAM and Taurine Metabolism	order.Peptococcales	0.024593	0.0116012	0.0342931	922	0.422191
metab_342	glycocholate		Lipid	Primary Bile Acid Metabolism	order.Izemoplasmatales	-0.0811186	0.0382659	0.0342941	922	0.422191
metab_100003686	N-palmitoylglycine		Lipid	Fatty Acid Metabolism (Acyl Glycine)	phylum.Euryarchaeota	-0.0303021	0.0142944	0.0342952	922	0.422193
metab_100000258	glycerol 3-phosphate		Lipid	Glycerolipid Metabolism	Species.obeum	0.0137052	0.00646546	0.0343029	922	0.422227
metab_100001170	3-hydroxy-2-ethylpropionate		Amino Acid	Leucine, Isoleucine and Valine Metabolism	class.Cyanobacteriia	-0.0489035	0.0230702	0.034302	922	0.422227
metab_100001570	1-linoleoyl-GPE (18:2)*		Lipid	Lysophospholipid	order.Lactobacillales	0.0168693	0.00795809	0.0343018	922	0.422227
metab_100006098	3-hydroxypyridine sulfate		Xenobiotics	Chemical	Species.intestinihominis	0.0724529	0.0341795	0.0343016	922	0.422227
metab_100006296	sphingomyelin (d18:1/22:2, d18:2/22:1, d16:1/24:2)*		Lipid	Sphingomyelins	genus.UC5.1.2E3	-0.0211039	0.00995608	0.034308	922	0.422227
metab_100015745	glycosyl ceramide (d18:2/24:1, d18:1/24:2)*		Lipid	Hexosylceramides (HCER)	Species.tayi	0.0302601	0.0142751	0.0343009	922	0.422227
metab_100020378	2-hydroxysebacate		Lipid	Fatty Acid, Dicarboxylate	genus.Mogibacterium	-0.0354274	0.0167134	0.0343077	922	0.422227
metab_100021324	3,5-dichloro-2,6-dihydroxybenzoic acid		Xenobiotics	Chemical	order.Micrococcales	-0.0783872	0.0369801	0.0343066	922	0.422227
metab_100021727	cis-3,4-methyleneheptanoate		Lipid	Fatty Acid, Branched	genus.Butyrivibrio	-0.0224528	0.0105923	0.0343053	922	0.422227
metab_999912680	X - 12680		NA	NA	family.vadinBE97	-0.0978798	0.0461759	0.0343067	922	0.422227
metab_999925520	X - 25520		NA	NA	genus..Eubacterium..ruminantium.group	0.0195391	0.0092177	0.0343048	922	0.422227
metab_100000442	quinate		Xenobiotics	Food Component/Plant	family.Prevotellaceae	0.0320244	0.0151082	0.0343098	922	0.422227
metab_100004182	3b-hydroxy-5-cholenoic acid		Lipid	Secondary Bile Acid Metabolism	Species.invisus	-0.0131686	0.00621254	0.0343097	922	0.422227
metab_999912117	X - 12117		NA	NA	genus.Parasutterella	-0.0231274	0.0109109	0.0343109	922	0.422229
metab_999921821	X - 21821		NA	NA	genus.Hafnia.Obesumbacterium	-0.0852877	0.0402369	0.034313	922	0.422243
metab_100006642	glycodeoxycholate 3-sulfate		Lipid	Secondary Bile Acid Metabolism	family.Oscillospiraceae	0.0777532	0.0366828	0.0343156	922	0.422252
metab_100020371	N,N-dimethylalanine		Amino Acid	Alanine and Aspartate Metabolism	genus.Ruminococcus	0.0336513	0.0158761	0.0343148	922	0.422252
metab_100020833	2-ketocaprylate		Amino Acid	Leucine, Isoleucine and Valine Metabolism	Species.intestini	-0.0381344	0.0179915	0.0343176	922	0.422267
metab_100001392	laurylcarnitine (C12)		Lipid	Fatty Acid Metabolism (Acyl Carnitine, Medium Chain)	genus.Mogibacterium	-0.0367739	0.0173498	0.0343194	922	0.422273
metab_999911850	X - 11850		NA	NA	genus.UC5.1.2E3	-0.100796	0.047555	0.03432	922	0.422273
metab_100001170	3-hydroxy-2-ethylpropionate		Amino Acid	Leucine, Isoleucine and Valine Metabolism	genus.Intestinimonas	0.012826	0.00605135	0.0343226	922	0.422283
metab_100001868	4-allylphenol sulfate		Xenobiotics	Food Component/Plant	Species.catus	0.0324107	0.0152914	0.0343218	922	0.422283
metab_100000773	3-hydroxyoctanoate		Lipid	Fatty Acid, Monohydroxy	Species.rubiinfantis	-0.0525334	0.0247856	0.0343241	922	0.42229
metab_100001092	trigonelline (N'-methylnicotinate)		Cofactors and Vitamins	Nicotinate and Nicotinamide Metabolism	Species.colihominis	-0.080475	0.0379702	0.0343313	922	0.422346
metab_1105	alpha-tocopherol		Cofactors and Vitamins	Tocopherol Metabolism	Species.hathewayi	-0.0212641	0.010033	0.0343309	922	0.422346
metab_999919438	X - 19438		NA	NA	family.Akkermansiaceae	-0.0171559	0.0080946	0.0343314	922	0.422346
metab_100015641	N-oleoylserine		Lipid	Endocannabinoid	genus.UCG.002	0.0156895	0.00740294	0.0343363	922	0.422395
metab_100001022	threonate		Cofactors and Vitamins	Ascorbate and Aldarate Metabolism	genus.Phocea	-0.0530231	0.0250192	0.0343419	922	0.422438
metab_100008956	sphingomyelin (d18:2/23:0, d18:1/23:1, d17:1/24:1)*		Lipid	Sphingomyelins	Species.saccharivorans	0.0193696	0.00913982	0.0343462	922	0.422438
metab_100015684	myristoyl-linoleoyl-glycerol (14:0/18:2) [2]*		Lipid	Diacylglycerol	genus.Phocea	0.0697579	0.0329159	0.0343435	922	0.422438
metab_100016069	5-dodecenoylcarnitine (C12:1)		Lipid	Fatty Acid Metabolism (Acyl Carnitine, Monounsaturated)	genus.Enterobacter	-0.0864662	0.0408003	0.0343454	922	0.422438
metab_302	deoxycholate		Lipid	Secondary Bile Acid Metabolism	genus.Subdoligranulum	-0.0495599	0.0233854	0.0343449	922	0.422438
metab_999913728	X - 13728		NA	NA	genus.Butyricicoccus	0.0355666	0.0167826	0.0343457	922	0.422438
metab_999924494	X - 24494		NA	NA	genus.Akkermansia	-0.017396	0.00820837	0.0343421	922	0.422438
metab_100001022	threonate		Cofactors and Vitamins	Ascorbate and Aldarate Metabolism	genus.Anaerotruncus	-0.0326667	0.0154146	0.0343494	922	0.422462
metab_100001178	3-carboxy-4-methyl-5-propyl-2-furanpropanoate (CMPF)		Lipid	Fatty Acid, Dicarboxylate	Species.magna	-0.181178	0.0854934	0.03435	922	0.422462
metab_100021131	undecenoylcarnitine (C11:1)		Lipid	Fatty Acid Metabolism (Acyl Carnitine, Monounsaturated)	genus.Cloacibacillus	-0.0447616	0.0211221	0.0343515	922	0.422469
metab_100015788	sphingomyelin (d18:2/18:1)*		Lipid	Sphingomyelins	genus.Finegoldia	-0.0575436	0.027154	0.0343535	922	0.422483
metab_100006098	3-hydroxypyridine sulfate		Xenobiotics	Chemical	family.Hungateiclostridiaceae	-0.106527	0.050269	0.0343548	922	0.422486
metab_100010937	oleoyl-arachidonoyl-glycerol (18:1/20:4) [2]*		Lipid	Diacylglycerol	genus.Holdemania	0.0364022	0.0171779	0.0343562	922	0.422486
metab_999923587	X - 23587		NA	NA	genus.Mogibacterium	0.0559932	0.0264228	0.0343565	922	0.422486
metab_356	cortisol		Lipid	Corticosteroids	genus.Howardella	-0.0140413	0.00662604	0.0343579	922	0.422492
metab_100008999	1-(1-enyl-stearoyl)-2-arachidonoyl-GPE (P-18:0/20:4)*		Lipid	Plasmalogen	Species.magna	-0.0737805	0.034817	0.0343595	922	0.422501
metab_999912306	X - 12306		NA	NA	order.Verrucomicrobiales	-0.0282565	0.0133345	0.0343619	922	0.422515
metab_999921607	X - 21607		NA	NA	Species.bromii	-0.0120054	0.00566546	0.0343625	922	0.422515
metab_100020262	glutamine conjugate of C6H10O2 (2)*		Partially Characterized Molecules	Partially Characterized Molecules	Species.mutans	0.0540713	0.0255169	0.0343635	922	0.422516
metab_100000936	3-methyl-2-oxobutyrate		Amino Acid	Leucine, Isoleucine and Valine Metabolism	genus.Fusicatenibacter	0.0130043	0.00613694	0.0343653	922	0.422527
metab_100001167	pro-hydroxy-pro		Amino Acid	Urea cycle; Arginine and Proline Metabolism	Species.animalis	0.0458343	0.0216307	0.0343716	922	0.422543
metab_100002021	5alpha-androstan-3beta,17alpha-diol disulfate		Lipid	Androgenic Steroids	Species.faecium	-0.0396079	0.0186923	0.0343721	922	0.422543
metab_100006190	2-acetamidophenol sulfate		Xenobiotics	Food Component/Plant	genus.Anaeroplasma	-0.0614451	0.028998	0.034372	922	0.422543
metab_100020550	deoxycholic acid glucuronide		Lipid	Secondary Bile Acid Metabolism	order.Lachnospirales	-0.11995	0.0566079	0.0343711	922	0.422543
metab_1268	gamma-glutamylleucine		Peptide	Gamma-glutamyl Amino Acid	genus.Atopobium	-0.0405489	0.019136	0.0343687	922	0.422543
metab_980	pentadecanoate (15:0)		Lipid	Long Chain Saturated Fatty Acid	family.Acholeplasmataceae	0.0339042	0.0160004	0.0343704	922	0.422543
metab_182	quinolinate		Cofactors and Vitamins	Nicotinate and Nicotinamide Metabolism	genus.Negativibacillus	-0.0185389	0.00874923	0.0343736	922	0.42255
metab_100001658	taurolithocholate 3-sulfate		Lipid	Secondary Bile Acid Metabolism	Species.fermentans	-0.0683044	0.0322364	0.034379	922	0.422582
metab_100020371	N,N-dimethylalanine		Amino Acid	Alanine and Aspartate Metabolism	Species.intestinalis	-0.0235605	0.0111193	0.0343775	922	0.422582
metab_999917357	X - 17357		NA	NA	Species.sedimentorum	0.0258569	0.0122032	0.0343789	922	0.422582
metab_100021839	2-methoxyhydroquinone sulfate (1)		Xenobiotics	Benzoate Metabolism	family.Muribaculaceae	-0.0341979	0.01614	0.0343824	922	0.422613
metab_100009045	phenylacetylglutamate		Peptide	Acetylated Peptides	class.Actinobacteria	-0.0236472	0.0111606	0.0343833	922	0.422613
metab_999919141	X - 19141		NA	NA	order.Izemoplasmatales	-0.0482188	0.0227577	0.0343846	922	0.422618
metab_100001276	N-acetylisoleucine		Amino Acid	Leucine, Isoleucine and Valine Metabolism	genus..Bacteroides..pectinophilus.group	-0.0259535	0.0122498	0.0343933	922	0.42262
metab_100001335	eicosenoate (20:1)		Lipid	Long Chain Monounsaturated Fatty Acid	genus.Eisenbergiella	-0.0312331	0.0147417	0.0343939	922	0.42262
metab_100002945	(14 or 15)-methylpalmitate (a17:0 or i17:0)		Lipid	Fatty Acid, Branched	Species.dentium	0.0535696	0.0252851	0.0343995	922	0.42262
metab_100003686	N-palmitoylglycine		Lipid	Fatty Acid Metabolism (Acyl Glycine)	Species.mutans	0.0235324	0.011107	0.0343916	922	0.42262
metab_100004329	sphingomyelin (d18:2/16:0, d18:1/16:1)*		Lipid	Sphingomyelins	Species.secunda	-0.0365134	0.0172345	0.0343995	922	0.42262
metab_100019794	hydroxy-CMPF*		Lipid	Fatty Acid, Dicarboxylate	Species.mucilaginosa	-0.171536	0.0809619	0.0343902	922	0.42262
metab_100021105	eicosenedioate (C20:1-DC)*		Lipid	Fatty Acid, Dicarboxylate	genus.Flavonifractor	-0.0290192	0.013697	0.034397	922	0.42262
metab_100021363	vanillic acid glycine		Xenobiotics	Food Component/Plant	genus.Lachnospiraceae.AC2044.group	-0.0307322	0.0145054	0.0343957	922	0.42262
metab_100021467	pentose acid*		Partially Characterized Molecules	Partially Characterized Molecules	genus.Catenibacterium	-0.028087	0.0132571	0.0343983	922	0.42262
metab_252	succinate		Energy	TCA Cycle	family.Actinomycetaceae	-0.0382985	0.0180764	0.0343922	922	0.42262
metab_273	cortisone		Lipid	Corticosteroids	order.Oscillospirales	0.0506964	0.023928	0.0343923	922	0.42262
metab_563	glutamine		Amino Acid	Glutamate Metabolism	genus.Phocea	-0.0309174	0.014593	0.0343972	922	0.42262
metab_999916935	X - 16935		NA	NA	Species.butyriciproducens	-0.069082	0.0326064	0.034396	922	0.42262
metab_999917685	X - 17685		NA	NA	Species.dispar	0.0723222	0.0341344	0.0343883	922	0.42262
metab_999925267	X - 25267		NA	NA	family.Rikenellaceae	-0.0335909	0.015855	0.0343989	922	0.42262
metab_999925343	X - 25343		NA	NA	Species.equolifaciens	0.0325436	0.0153601	0.0343918	922	0.42262
metab_100001579	2-hydroxypalmitate		Lipid	Fatty Acid, Monohydroxy	Species.bromii	-0.00829898	0.00391726	0.0344041	922	0.422621
metab_100001992	androstenediol (3beta,17beta) disulfate (1)		Lipid	Androgenic Steroids	Species.fairfieldensis	-0.114983	0.0542737	0.0344028	922	0.422621
metab_100002613	pantoate		Cofactors and Vitamins	Pantothenate and CoA Metabolism	genus.Lactonifactor	0.0570022	0.026906	0.0344038	922	0.422621
metab_100022013	tetrahydrocortisol glucuronide		Lipid	Corticosteroids	genus..Eubacterium..ventriosum.group	0.0186668	0.00881102	0.0344038	922	0.422621
metab_1539	1-palmitoyl-2-oleoyl-GPC (16:0/18:1)		Lipid	Phosphatidylcholine (PC)	Species.massiliensis	0.012581	0.00593835	0.034401	922	0.422621
metab_1090	bilirubin (Z,Z)		Cofactors and Vitamins	Hemoglobin and Porphyrin Metabolism	genus.Eisenbergiella	-0.0257516	0.0121553	0.034406	922	0.422633
metab_100001511	1-palmitoleoyl-GPC (16:1)*		Lipid	Lysophospholipid	genus.Anaerostipes	0.0275715	0.0130146	0.0344095	922	0.422662
metab_999911478	X - 11478		NA	NA	Species.longoviformis	0.0872271	0.0411741	0.0344101	922	0.422662
metab_100001294	gamma-glutamylglycine		Peptide	Gamma-glutamyl Amino Acid	Species.prausnitzii	0.0198689	0.00937889	0.0344122	922	0.422672
metab_100001335	eicosenoate (20:1)		Lipid	Long Chain Monounsaturated Fatty Acid	Species.dentium	0.0570682	0.0269387	0.0344137	922	0.422672
metab_100001425	5,6-dihydrouridine		Nucleotide	Pyrimidine Metabolism, Uracil containing	genus.UCG.005	0.00998337	0.00471256	0.034413	922	0.422672
metab_100001778	1-linoleoyl-GPI (18:2)*		Lipid	Lysophospholipid	Species.indistinctus	-0.0252755	0.0119313	0.0344163	922	0.422682
metab_100015620	lactosyl-N-nervonoyl-sphingosine (d18:1/24:1)*		Lipid	Lactosylceramides (LCER)	Species.caccae	-0.0125198	0.00590996	0.034416	922	0.422682
metab_100002613	pantoate		Cofactors and Vitamins	Pantothenate and CoA Metabolism	Species.fairfieldensis	0.0677191	0.0319671	0.0344179	922	0.42269
metab_100000961	homoarginine		Amino Acid	Urea cycle; Arginine and Proline Metabolism	family..Eubacterium..coprostanoligenes.group	0.0264687	0.0124954	0.0344294	922	0.422708
metab_100002094	gamma-CEHC		Cofactors and Vitamins	Tocopherol Metabolism	Species.butyriciproducens	-0.0522601	0.0246701	0.0344216	922	0.422708
metab_100003001	1-(1-enyl-stearoyl)-GPE (P-18:0)*		Lipid	Lysoplasmalogen	genus.Collinsella	0.0140584	0.00663671	0.034428	922	0.422708
metab_100006082	4-hydroxychlorothalonil		Xenobiotics	Chemical	genus.Defluviitaleaceae.UCG.011	0.0263468	0.0124376	0.0344259	922	0.422708
metab_100006292	sphingomyelin (d18:1/20:1, d18:2/20:0)*		Lipid	Sphingomyelins	Species.dispar	-0.0193239	0.00912219	0.0344232	922	0.422708
metab_100009026	behenoyl dihydrosphingomyelin (d18:0/22:0)*		Lipid	Dihydrosphingomyelins	Species.angulatum	0.0492935	0.0232701	0.0344246	922	0.422708
metab_100009038	myristoyl dihydrosphingomyelin (d18:0/14:0)*		Lipid	Dihydrosphingomyelins	genus.Butyricimonas	0.0204644	0.00966052	0.0344218	922	0.422708
metab_1052	glycerate		Carbohydrate	Glycolysis, Gluconeogenesis, and Pyruvate Metabolism	genus.UBA1819	-0.0165937	0.00783355	0.0344282	922	0.422708
metab_407	lysine		Amino Acid	Lysine Metabolism	Species.finegoldii.1	-0.019776	0.00933566	0.0344242	922	0.422708
metab_999911852	X - 11852		NA	NA	genus.Cloacibacillus	0.147292	0.0695342	0.0344295	922	0.422708
metab_999916580	X - 16580		NA	NA	family..Eubacterium..coprostanoligenes.group	0.0261796	0.0123589	0.0344279	922	0.422708
metab_100010901	gamma-glutamyl-alpha-lysine		Peptide	Gamma-glutamyl Amino Acid	genus.Clostridium.sensu.stricto.1	0.0128997	0.00608981	0.0344309	922	0.422714
metab_100003169	isoleucylglycine		Peptide	Dipeptide	genus.Anaerotruncus	-0.0181134	0.00855127	0.0344337	922	0.422729
metab_999912411	X - 12411		NA	NA	order.Opitutales	-0.0922461	0.043549	0.034434	922	0.422729
metab_100006105	4-methylguaiacol sulfate		Xenobiotics	Benzoate Metabolism	order.Bacteroidales	-0.069878	0.0329897	0.0344372	922	0.422747
metab_1135	ursodeoxycholate		Lipid	Secondary Bile Acid Metabolism	genus.Eggerthella	0.0547224	0.0258347	0.0344371	922	0.422747
metab_197	S-adenosylhomocysteine (SAH)		Amino Acid	Methionine, Cysteine, SAM and Taurine Metabolism	genus..Eubacterium..xylanophilum.group	0.00945949	0.0044659	0.0344382	922	0.422748
metab_999916935	X - 16935		NA	NA	genus.Finegoldia	-0.113359	0.0535186	0.0344414	922	0.422776
metab_100021760	N-acetyl-2-aminoadipate		Amino Acid	Lysine Metabolism	order.Christensenellales	0.0180562	0.00852488	0.0344468	922	0.422831
metab_100005985	sphingomyelin (d18:2/14:0, d18:1/14:1)*		Lipid	Sphingomyelins	genus.Flavonifractor	-0.0179932	0.00849531	0.0344508	922	0.422869
metab_100002951	eicosanedioate (C20-DC)		Lipid	Fatty Acid, Dicarboxylate	class.Bacilli	0.031446	0.0148472	0.0344545	922	0.42287
metab_100021000	hydroxypalmitoyl sphingomyelin (d18:1/16:0(OH))**		Lipid	Sphingomyelins	genus.Enterococcus	-0.0198731	0.00938308	0.0344545	922	0.42287
metab_999911444	X - 11444		NA	NA	genus.Atopobium	-0.0746371	0.0352398	0.034454	922	0.42287
metab_999912740	X - 12740		NA	NA	Species.formigenes	-0.178077	0.0840793	0.0344547	922	0.42287
metab_999924518	X - 24518		NA	NA	order.Izemoplasmatales	-0.031969	0.0150942	0.0344555	922	0.42287
metab_100020823	lithocholate sulfate (1)		Lipid	Secondary Bile Acid Metabolism	genus.Intestinimonas	0.0309936	0.0146338	0.0344564	922	0.42287
metab_999925828	X - 25828		NA	NA	Species.massiliensis.7	-0.0224357	0.0105932	0.0344578	922	0.422876
metab_100005864	methyl glucopyranoside (alpha + beta)		Xenobiotics	Food Component/Plant	order.Actinomycetales	-0.100011	0.0472222	0.0344623	922	0.422888
metab_100010917	palmitoyl-oleoyl-glycerol (16:0/18:1) [2]*		Lipid	Diacylglycerol	genus.Defluviitaleaceae.UCG.011	-0.0330928	0.0156257	0.0344657	922	0.422888
metab_100020515	2-naphthol sulfate		Xenobiotics	Chemical	genus.Lachnospira	-0.0326985	0.0154395	0.0344655	922	0.422888
metab_100020851	3-ethylcatechol sulfate (1)		Xenobiotics	Food Component/Plant	genus.UC5.1.2E3	-0.049062	0.0231661	0.0344661	922	0.422888
metab_1124	citrate		Energy	TCA Cycle	family..Clostridium..methylpentosum.group	-0.0135885	0.00641604	0.0344603	922	0.422888
metab_339	glutarate (C5-DC)		Lipid	Fatty Acid, Dicarboxylate	genus.Eisenbergiella	0.03223	0.0152184	0.034466	922	0.422888
metab_536	2'-deoxyuridine		Nucleotide	Pyrimidine Metabolism, Uracil containing	Species.xylaniphila	0.039118	0.0184705	0.0344634	922	0.422888
metab_564	threonine		Amino Acid	Glycine, Serine and Threonine Metabolism	family.Actinomycetaceae	-0.0404117	0.0190811	0.0344614	922	0.422888
metab_100000672	1-myristoyl-2-palmitoyl-GPC (14:0/16:0)		Lipid	Phosphatidylcholine (PC)	Species.secunda	-0.0570973	0.0269605	0.0344683	922	0.422892
metab_100001417	phenylacetylglutamine		Peptide	Acetylated Peptides	family.Desulfovibrionaceae	0.0254101	0.0119983	0.0344679	922	0.422892
metab_100020409	ascorbic acid 3-sulfate*		Cofactors and Vitamins	Ascorbate and Aldarate Metabolism	Species.massiliensis.5	-0.0541337	0.0255616	0.034471	922	0.422915
metab_100010895	2'-O-methylcytidine		Nucleotide	Pyrimidine Metabolism, Cytidine containing	genus.Acidaminococcus	-0.0219432	0.0103615	0.0344733	922	0.42292
metab_999911843	X - 11843		NA	NA	genus.UCG.003	0.0655638	0.0309591	0.0344731	922	0.42292
metab_100002185	indole-3-carboxylate		Amino Acid	Tryptophan Metabolism	genus.UCG.009	0.0223804	0.0105682	0.0344761	922	0.422944
metab_100010917	palmitoyl-oleoyl-glycerol (16:0/18:1) [2]*		Lipid	Diacylglycerol	genus.Holdemanella	-0.0198072	0.00935321	0.0344783	922	0.422949
metab_1258	anthranilate		Amino Acid	Tryptophan Metabolism	genus.Eggerthella	-0.0213567	0.0100849	0.0344784	922	0.422949
metab_100001253	N-acetylglutamine		Amino Acid	Glutamate Metabolism	Species.sobrinus	-0.0487322	0.0230126	0.0344834	922	0.422954
metab_100001734	N6-acetyllysine		Amino Acid	Lysine Metabolism	Species.saccharivorans	0.0153355	0.00724177	0.0344818	922	0.422954
metab_100021666	branched-chain, straight-chain, or cyclopropyl 10:1 fatty acid (1)*		Partially Characterized Molecules	Partially Characterized Molecules	genus.Colidextribacter	0.0223439	0.0105513	0.0344819	922	0.422954
metab_1124	citrate		Energy	TCA Cycle	family.Acholeplasmataceae	-0.0160601	0.00758398	0.0344831	922	0.422954
metab_272	corticosterone		Lipid	Corticosteroids	genus.Family.XIII.AD3011.group	-0.036156	0.0170736	0.0344815	922	0.422954
metab_100001393	isovalerylcarnitine (C5)		Amino Acid	Leucine, Isoleucine and Valine Metabolism	genus.Anaeroplasma	-0.0282602	0.0133454	0.0344865	922	0.422981
metab_100001391	stearoylcarnitine (C18)		Lipid	Fatty Acid Metabolism (Acyl Carnitine, Long Chain Saturated)	Species.obeum	0.0178455	0.00842733	0.0344881	922	0.422989
metab_100000846	erythritol		Xenobiotics	Food Component/Plant	Species.wadsworthia	-0.0211312	0.00997913	0.0344912	922	0.422996
metab_1528	1-palmitoyl-2-linoleoyl-GPI (16:0/18:2)		Lipid	Phosphatidylinositol (PI)	Species.faecis.1	0.0764401	0.0360986	0.0344913	922	0.422996
metab_432	nicotinamide		Cofactors and Vitamins	Nicotinate and Nicotinamide Metabolism	genus.Lachnospiraceae.UCG.004	-0.0122227	0.00577211	0.0344914	922	0.422996
metab_100001876	sphinganine-1-phosphate		Lipid	Sphingolipid Synthesis	Species.delbrueckii	-0.0150005	0.00708404	0.0344944	922	0.42301
metab_999912822	X - 12822		NA	NA	Species.rubiinfantis	-0.0570216	0.0269286	0.0344935	922	0.42301
metab_999925790	X - 25790		NA	NA	genus.UC5.1.2E3	-0.0308959	0.014591	0.0344977	922	0.423039
metab_561	glutamate		Amino Acid	Glutamate Metabolism	Species.equolifaciens	0.0320024	0.0151142	0.0345051	922	0.423119
metab_100001102	dodecanedioate (C12-DC)		Lipid	Fatty Acid, Dicarboxylate	family.Monoglobaceae	-0.030863	0.0145764	0.0345094	922	0.423139
metab_100001469	N1-Methyl-4-pyridone-3-carboxamide		Cofactors and Vitamins	Nicotinate and Nicotinamide Metabolism	family.Victivallaceae	-0.0557525	0.0263314	0.0345086	922	0.423139
metab_254	3-hydroxybutyrate (BHBA)		Lipid	Ketone Bodies	genus.Lachnospiraceae.UCG.003	0.0542717	0.0256322	0.0345095	922	0.423139
metab_100000010	3-phenylpropionate (hydrocinnamate)		Xenobiotics	Benzoate Metabolism	genus.Incertae.Sedis	0.0623099	0.0294289	0.0345113	922	0.42315
metab_100001083	indolepropionate		Amino Acid	Tryptophan Metabolism	genus.Phocea	-0.0802077	0.0378851	0.0345261	922	0.423189
metab_100001510	phenol sulfate		Amino Acid	Tyrosine Metabolism	Species.hathewayi	0.0400391	0.0189116	0.0345224	922	0.423189
metab_100002028	androstenediol (3beta,17beta) monosulfate (1)		Lipid	Androgenic Steroids	Species.sedimentorum	0.0387523	0.0183036	0.0345206	922	0.423189
metab_100002070	2-hydroxyglutarate		Lipid	Fatty Acid, Dicarboxylate	order.Clostridia.UCG.014	0.0120359	0.00568529	0.034535	922	0.423189
metab_100002679	gamma-carboxyglutamate		Amino Acid	Glutamate Metabolism	Species.formicigenerans	0.0170771	0.00806646	0.0345328	922	0.423189
metab_100002761	androsterone glucuronide		Lipid	Androgenic Steroids	genus.GCA.900066755	-0.0947844	0.0447721	0.0345338	922	0.423189
metab_100002989	oleoyl-linoleoyl-glycerol (18:1/18:2) [1]		Lipid	Diacylglycerol	genus.Incertae.Sedis	-0.03221	0.0152133	0.0345179	922	0.423189
metab_100003240	N-stearoyltaurine		Lipid	Endocannabinoid	Species.massiliensis.2	0.024037	0.0113538	0.0345289	922	0.423189
metab_100010922	linoleoyl-arachidonoyl-glycerol (18:2/20:4) [1]*		Lipid	Diacylglycerol	genus..Eubacterium..hallii.group	0.0337631	0.0159469	0.0345185	922	0.423189
metab_100015836	ximenoylcarnitine (C26:1)*		Lipid	Fatty Acid Metabolism (Acyl Carnitine, Monounsaturated)	Species.fastidiosa	0.0743046	0.0350979	0.0345312	922	0.423189
metab_100020479	indoleacetoylcarnitine*		Amino Acid	Tryptophan Metabolism	order.Veillonellales.Selenomonadales	-0.0210139	0.00992617	0.0345351	922	0.423189
metab_100020819	glycoursodeoxycholic acid sulfate (1)		Lipid	Secondary Bile Acid Metabolism	phylum.Desulfobacterota	-0.0404745	0.0191187	0.0345356	922	0.423189
metab_100021093	taurochenodeoxycholic acid 3-sulfate		Lipid	Secondary Bile Acid Metabolism	family..Eubacterium..coprostanoligenes.group	-0.0448936	0.0212046	0.0345229	922	0.423189
metab_100021530	S-carboxyethylcysteine		Amino Acid	Methionine, Cysteine, SAM and Taurine Metabolism	order.Christensenellales	-0.0321224	0.0151725	0.0345248	922	0.423189
metab_100022006	bilirubin degradation product, C17H18N2O4 (2)**		Partially Characterized Molecules	Partially Characterized Molecules	genus.Candidatus.Soleaferrea	0.032225	0.0152214	0.0345304	922	0.423189
metab_1140	gamma-glutamylglutamine		Peptide	Gamma-glutamyl Amino Acid	genus.Clostridium.sensu.stricto.1	0.0110228	0.0052064	0.0345228	922	0.423189
metab_1221	creatine		Amino Acid	Creatine Metabolism	Species.colihominis	-0.0426373	0.0201386	0.0345204	922	0.423189
metab_1258	anthranilate		Amino Acid	Tryptophan Metabolism	family.Ruminococcaceae	-0.049967	0.0236013	0.0345265	922	0.423189
metab_313	sphinganine		Lipid	Sphingolipid Synthesis	genus.Sutterella	-0.0151112	0.00713717	0.0345155	922	0.423189
metab_535	uridine		Nucleotide	Pyrimidine Metabolism, Uracil containing	genus.Oxalobacter	-0.0143038	0.00675647	0.0345321	922	0.423189
metab_561	glutamate		Amino Acid	Glutamate Metabolism	order.Bacillales	0.0751849	0.0355131	0.0345285	922	0.423189
metab_999912816	X - 12816		NA	NA	genus.Barnesiella	0.0329899	0.0155827	0.0345292	922	0.423189
metab_999921842	X - 21842		NA	NA	order.Acidaminococcales	0.0239102	0.0112941	0.0345331	922	0.423189
metab_100001398	3,7-dimethylurate		Xenobiotics	Xanthine Metabolism	genus.CAG.56	0.0247305	0.0116819	0.0345379	922	0.4232
metab_100001614	hexadecanedioate (C16-DC)		Lipid	Fatty Acid, Dicarboxylate	genus.Tyzzerella	-0.0185306	0.00875344	0.0345412	922	0.4232
metab_100002259	cis-4-decenoylcarnitine (C10:1)		Lipid	Fatty Acid Metabolism (Acyl Carnitine, Monounsaturated)	Species.glucerasea	-0.0432909	0.0204495	0.0345397	922	0.4232
metab_100005384	O-sulfo-L-tyrosine		Xenobiotics	Chemical	Species.prausnitzii	0.0159107	0.00751584	0.0345409	922	0.4232
metab_100020409	ascorbic acid 3-sulfate*		Cofactors and Vitamins	Ascorbate and Aldarate Metabolism	genus.Eubacterium	-0.0581537	0.0274706	0.0345419	922	0.4232
metab_2050	eicosapentaenoate (EPA; 20:5n3)		Lipid	Long Chain Polyunsaturated Fatty Acid (n3 and n6)	genus.Methanobrevibacter	-0.0501804	0.0237037	0.0345385	922	0.4232
metab_100001167	pro-hydroxy-pro		Amino Acid	Urea cycle; Arginine and Proline Metabolism	genus.UCG.005	0.0234464	0.0110757	0.0345442	922	0.423206
metab_999913553	X - 13553		NA	NA	genus.Rothia	-0.0605221	0.0285896	0.0345437	922	0.423206
metab_466	phytanate		Xenobiotics	Food Component/Plant	genus.Lachnospiraceae.UCG.007	-0.0661131	0.0312312	0.0345459	922	0.423215
metab_100002953	16-hydroxypalmitate		Lipid	Fatty Acid, Monohydroxy	genus.Anaerosporobacter	0.0355021	0.0167714	0.0345518	922	0.423242
metab_100020361	3-amino-2-piperidone		Amino Acid	Urea cycle; Arginine and Proline Metabolism	Species.secunda	-0.0400813	0.0189344	0.0345498	922	0.423242
metab_999918913	X - 18913		NA	NA	genus.Intestinibacter	0.0143523	0.00678004	0.0345507	922	0.423242
metab_999926097	X - 26097		NA	NA	genus.Lachnospiraceae.ND3007.group	0.0118669	0.00560595	0.0345512	922	0.423242
metab_100001662	deoxycarnitine		Lipid	Carnitine Metabolism	genus.Lachnoclostridium	-0.0165194	0.00780395	0.0345544	922	0.423262
metab_100002458	3-methylglutaconate		Amino Acid	Leucine, Isoleucine and Valine Metabolism	Species.eutactus	0.0143304	0.00676998	0.0345573	922	0.423267
metab_999924556	X - 24556		NA	NA	genus.HT002	-0.0892557	0.0421659	0.0345563	922	0.423267
metab_999924947	X - 24947		NA	NA	genus.Butyrivibrio	0.0293345	0.0138582	0.0345575	922	0.423267
metab_100006098	3-hydroxypyridine sulfate		Xenobiotics	Chemical	Species.scindens	-0.181876	0.0859234	0.0345607	922	0.423294
metab_100001446	5-methyluridine (ribothymidine)		Nucleotide	Pyrimidine Metabolism, Uracil containing	genus.Ligilactobacillus	-0.0124976	0.00590435	0.0345645	922	0.423331
metab_100001126	gamma-glutamylvaline		Peptide	Gamma-glutamyl Amino Acid	family.Coriobacteriales.Incertae.Sedis	0.0170506	0.00805539	0.0345656	922	0.423332
metab_100022041	N,N-dimethyl-pro-pro		Peptide	Modified Peptides	order.Opitutales	-0.0918056	0.043373	0.0345666	922	0.423334
metab_100000841	oxalate (ethanedioate)		Cofactors and Vitamins	Ascorbate and Aldarate Metabolism	genus.Negativibacillus	-0.0142164	0.00671667	0.0345722	922	0.423379
metab_100010940	diacylglycerol (16:1/18:2 [2], 16:0/18:3 [1])*		Lipid	Diacylglycerol	genus.Lachnoclostridium	0.0310393	0.0146648	0.0345731	922	0.423379
metab_213	N6-methyladenosine		Nucleotide	Purine Metabolism, Adenine containing	family.Clostridiaceae	0.0135292	0.006392	0.0345719	922	0.423379
metab_100002356	(16 or 17)-methylstearate (a19:0 or i19:0)		Lipid	Fatty Acid, Branched	genus.CAG.873	0.0270709	0.0127906	0.0345831	922	0.423432
metab_100004541	acisoga		Amino Acid	Polyamine Metabolism	Species.biformis	0.0278695	0.0131677	0.0345796	922	0.423432
metab_100006642	glycodeoxycholate 3-sulfate		Lipid	Secondary Bile Acid Metabolism	family.Pasteurellaceae	-0.0539107	0.0254717	0.0345801	922	0.423432
metab_100010895	2'-O-methylcytidine		Nucleotide	Pyrimidine Metabolism, Cytidine containing	order.Micrococcales	-0.0570416	0.0269514	0.034583	922	0.423432
metab_100015755	ceramide (d18:1/20:0, d16:1/22:0, d20:1/18:0)*		Lipid	Ceramides	Species.secunda	-0.0502055	0.0237215	0.0345836	922	0.423432
metab_100020204	N-acetyl-2-aminooctanoate*		Lipid	Fatty Acid, Amino	genus.Holdemania	-0.0333555	0.0157602	0.0345847	922	0.423432
metab_100020542	11beta-hydroxyetiocholanolone glucuronide*		Lipid	Androgenic Steroids	Species.piger	0.0644491	0.0304517	0.0345847	922	0.423432
metab_999911850	X - 11850		NA	NA	genus.Succinivibrio	-0.213211	0.10074	0.0345831	922	0.423432
metab_100006290	sphingomyelin (d18:1/20:0, d16:1/22:0)*		Lipid	Sphingomyelins	order.Peptostreptococcales.Tissierellales	0.0212364	0.0100344	0.0345924	922	0.423474
metab_100008998	gamma-tocopherol/beta-tocopherol		Cofactors and Vitamins	Tocopherol Metabolism	Species.ramosum	-0.0327407	0.0154701	0.0345898	922	0.423474
metab_100015971	cortolone glucuronide (1)		Lipid	Corticosteroids	order.Izemoplasmatales	-0.0328091	0.0155027	0.0345927	922	0.423474
metab_100019982	octadecadienedioate (C18:2-DC)*		Lipid	Fatty Acid, Dicarboxylate	genus.Lachnospiraceae.ND3007.group	-0.0321974	0.0152135	0.0345907	922	0.423474
metab_100021141	3-hydroxydecanoylcarnitine		Lipid	Fatty Acid Metabolism (Acyl Carnitine, Hydroxy)	genus..Ruminococcus..torques.group	0.0316015	0.014932	0.0345916	922	0.423474
metab_100006290	sphingomyelin (d18:1/20:0, d16:1/22:0)*		Lipid	Sphingomyelins	order.Veillonellales.Selenomonadales	-0.0105451	0.00498286	0.0345986	922	0.423479
metab_100006641	glycochenodeoxycholate 3-sulfate		Lipid	Primary Bile Acid Metabolism	Species.faecis	-0.0416401	0.0196761	0.0345989	922	0.423479
metab_100020378	2-hydroxysebacate		Lipid	Fatty Acid, Dicarboxylate	genus.Alloscardovia	0.0778368	0.0367792	0.0345945	922	0.423479
metab_1629	taurochenodeoxycholate		Lipid	Primary Bile Acid Metabolism	family.Anaerovoracaceae	-0.0733452	0.0346572	0.0345962	922	0.423479
metab_888	caprate (10:0)		Lipid	Medium Chain Fatty Acid	genus.Alloscardovia	0.076196	0.0360043	0.0345966	922	0.423479
metab_999921364	X - 21364		NA	NA	genus.Atopobium	-0.0707233	0.0334188	0.034599	922	0.423479
metab_999924556	X - 24556		NA	NA	family.Eggerthellaceae	0.0199765	0.00943953	0.0345996	922	0.423479
metab_100001743	tryptophan betaine		Amino Acid	Tryptophan Metabolism	phylum.Patescibacteria	0.0811471	0.0383455	0.0346044	922	0.423491
metab_100021839	2-methoxyhydroquinone sulfate (1)		Xenobiotics	Benzoate Metabolism	genus.Terrisporobacter	0.0321838	0.0152082	0.0346045	922	0.423491
metab_252	succinate		Energy	TCA Cycle	genus.Pseudomonas	-0.0346564	0.0163765	0.0346026	922	0.423491
metab_535	uridine		Nucleotide	Pyrimidine Metabolism, Uracil containing	genus.Christensenellaceae.R.7.group	0.00890207	0.00420654	0.0346016	922	0.423491
metab_999917676	X - 17676		NA	NA	genus..Eubacterium..xylanophilum.group	0.0150231	0.00709911	0.0346055	922	0.423491
metab_999924757	X - 24757		NA	NA	phylum.Cyanobacteria	-0.0511898	0.0241896	0.034606	922	0.423491
metab_100015966	carotene diol (1)		Cofactors and Vitamins	Vitamin A Metabolism	family.Oscillospiraceae	0.0425002	0.0200837	0.0346093	922	0.423497
metab_100019982	octadecadienedioate (C18:2-DC)*		Lipid	Fatty Acid, Dicarboxylate	genus.Monoglobus	-0.0402263	0.019009	0.0346077	922	0.423497
metab_999912798	X - 12798		NA	NA	genus..Eubacterium..siraeum.group	0.0202774	0.00958222	0.0346092	922	0.423497
metab_100002152	andro steroid monosulfate C19H28O6S (1)*		Lipid	Androgenic Steroids	genus.Dorea	0.0401963	0.0189951	0.0346106	922	0.423499
metab_100006191	p-cresol glucuronide*		Amino Acid	Tyrosine Metabolism	family.Selenomonadaceae	-0.0718902	0.0339725	0.0346113	922	0.423499
metab_999924494	X - 24494		NA	NA	family.Anaerovoracaceae	0.0364033	0.0172029	0.0346125	922	0.423503
metab_100006292	sphingomyelin (d18:1/20:1, d18:2/20:0)*		Lipid	Sphingomyelins	Species.comes	0.0115106	0.00543957	0.0346146	922	0.423511
metab_999923636	X - 23636		NA	NA	genus.Flavonifractor	-0.0179588	0.0084868	0.034615	922	0.423511
metab_100015745	glycosyl ceramide (d18:2/24:1, d18:1/24:2)*		Lipid	Hexosylceramides (HCER)	class.Coriobacteriia	0.0176203	0.00832687	0.034616	922	0.423512
metab_100001767	pyrraline		Xenobiotics	Food Component/Plant	family.Desulfovibrionaceae	-0.0234558	0.0110847	0.0346186	922	0.423533
metab_100021992	cis-3,4-methyleneheptanoylglycine		Lipid	Fatty Acid Metabolism (Acyl Glycine)	family.Eggerthellaceae	-0.021928	0.0103628	0.0346202	922	0.423541
metab_999912411	X - 12411		NA	NA	genus.Atopobium	-0.084995	0.0401675	0.0346211	922	0.423541
metab_100020004	3-carboxy-4-methyl-5-pentyl-2-furanpropionate (3-CMPFP)**		Lipid	Fatty Acid, Dicarboxylate	genus.Enterobacter	-0.058011	0.0274155	0.0346226	922	0.423548
metab_100001269	campesterol		Lipid	Sterol	family.Bacillaceae	-0.100066	0.0472905	0.034624	922	0.423548
metab_100001810	dimethylarginine (SDMA + ADMA)		Amino Acid	Urea cycle; Arginine and Proline Metabolism	Species.saccharivorans	0.0176021	0.0083187	0.0346254	922	0.423548
metab_100002113	cysteine sulfinic acid		Amino Acid	Methionine, Cysteine, SAM and Taurine Metabolism	genus.Klebsiella	-0.0220635	0.0104271	0.0346249	922	0.423548
metab_100021666	branched-chain, straight-chain, or cyclopropyl 10:1 fatty acid (1)*		Partially Characterized Molecules	Partially Characterized Molecules	genus.Pseudomonas	-0.0571796	0.0270232	0.0346267	922	0.423553
metab_100002196	13-HODE + 9-HODE		Lipid	Fatty Acid, Monohydroxy	genus.Sutterella	0.0187518	0.00886221	0.0346283	922	0.423561
metab_100000781	hexanoylcarnitine (C6)		Lipid	Fatty Acid Metabolism (Acyl Carnitine, Medium Chain)	Species.atypica	-0.0499498	0.0236069	0.0346309	922	0.423577
metab_100006641	glycochenodeoxycholate 3-sulfate		Lipid	Primary Bile Acid Metabolism	Species.atypica	0.0851506	0.0402433	0.0346315	922	0.423577
metab_100001033	beta-sitosterol		Lipid	Sterol	genus.Bilophila	-0.026436	0.0124942	0.0346337	922	0.423585
metab_100001251	decanoylcarnitine (C10)		Lipid	Fatty Acid Metabolism (Acyl Carnitine, Medium Chain)	Species.mucilaginosa	-0.0961959	0.0454642	0.0346344	922	0.423585
metab_100002070	2-hydroxyglutarate		Lipid	Fatty Acid, Dicarboxylate	class.Clostridia	-0.0523868	0.0247592	0.0346348	922	0.423585
metab_100001987	5alpha-androstan-3beta,17beta-diol disulfate		Lipid	Androgenic Steroids	phylum.Euryarchaeota	-0.0779993	0.0368646	0.0346366	922	0.423595
metab_100021538	dibutyl sulfosuccinate		Xenobiotics	Chemical	genus.FD2005	0.0256242	0.0121109	0.034639	922	0.423603
metab_999907765	X - 07765		NA	NA	genus.Odoribacter	0.0197388	0.00932921	0.0346385	922	0.423603
metab_100000706	alpha-hydroxyisocaproate		Amino Acid	Leucine, Isoleucine and Valine Metabolism	Species.massiliensis.9	-0.046314	0.0218906	0.0346475	922	0.423625
metab_100001262	gamma-glutamyl-epsilon-lysine		Peptide	Gamma-glutamyl Amino Acid	Species.massiliensis.9	-0.039958	0.0188873	0.0346563	922	0.423625
metab_100001614	hexadecanedioate (C16-DC)		Lipid	Fatty Acid, Dicarboxylate	genus.Coriobacteriaceae.UCG.002	-0.0561152	0.026523	0.0346461	922	0.423625
metab_100002253	cinnamoylglycine		Xenobiotics	Food Component/Plant	Species.vulgatus	0.0304492	0.014392	0.0346483	922	0.423625
metab_100002514	hydantoin-5-propionate		Amino Acid	Histidine Metabolism	Species.formigenes	-0.067919	0.0321019	0.0346451	922	0.423625
metab_100005402	11-ketoetiocholanolone glucuronide		Lipid	Androgenic Steroids	genus.UCG.007	0.0358232	0.0169329	0.0346564	922	0.423625
metab_100006126	4-vinylguaiacol sulfate		Xenobiotics	Food Component/Plant	genus..Ruminococcus..torques.group	0.0584558	0.0276299	0.0346501	922	0.423625
metab_100006171	eugenol sulfate		Xenobiotics	Food Component/Plant	genus.Family.XIII.UCG.001	-0.0439534	0.0207755	0.0346536	922	0.423625
metab_100009054	palmitoleoyl-oleoyl-glycerol (16:1/18:1) [2]*		Lipid	Diacylglycerol	genus..Ruminococcus..gnavus.group	0.0230769	0.0109078	0.0346541	922	0.423625
metab_100020262	glutamine conjugate of C6H10O2 (2)*		Partially Characterized Molecules	Partially Characterized Molecules	Species.tayi	0.0571915	0.0270314	0.034644	922	0.423625
metab_100020479	indoleacetoylcarnitine*		Amino Acid	Tryptophan Metabolism	genus.Rikenellaceae.RC9.gut.group	-0.0871446	0.041189	0.0346459	922	0.423625
metab_100020550	deoxycholic acid glucuronide		Lipid	Secondary Bile Acid Metabolism	genus.Anaerostipes	-0.055343	0.0261584	0.0346491	922	0.423625
metab_1539	1-palmitoyl-2-oleoyl-GPC (16:0/18:1)		Lipid	Phosphatidylcholine (PC)	Species.bromii	-0.00675942	0.00319505	0.0346569	922	0.423625
metab_799	betaine		Amino Acid	Glycine, Serine and Threonine Metabolism	order.Lachnospirales	-0.038764	0.018323	0.0346574	922	0.423625
metab_999913866	X - 13866		NA	NA	genus.Lactiplantibacillus	-0.0847945	0.0400798	0.0346529	922	0.423625
metab_999924337	X - 24337		NA	NA	order.Christensenellales	-0.0216749	0.0102448	0.0346473	922	0.423625
metab_999924812	X - 24812		NA	NA	genus.DTU089	0.0216524	0.0102346	0.0346548	922	0.423625
metab_999924970	X - 24970		NA	NA	Species.paraputrificum	-0.0865219	0.0408956	0.0346496	922	0.423625
metab_100000774	phenyllactate (PLA)		Amino Acid	Phenylalanine Metabolism	family.Enterococcaceae	0.0230117	0.0108774	0.0346602	922	0.423649
metab_100000840	tartronate (hydroxymalonate)		Xenobiotics	Food Component/Plant	genus.Coprobacter	-0.0244227	0.0115446	0.0346641	922	0.423685
metab_100009162	1-(1-enyl-palmitoyl)-2-palmitoyl-GPC (P-16:0/16:0)*		Lipid	Plasmalogen	genus.Fusicatenibacter	0.0180857	0.00854933	0.0346691	922	0.423735
metab_1668	taurodeoxycholate		Lipid	Secondary Bile Acid Metabolism	genus.UCG.009	0.0678679	0.0320822	0.0346706	922	0.423737
metab_999926109	X - 26109		NA	NA	genus.Lachnospira	0.024705	0.0116785	0.0346711	922	0.423737
metab_100004326	3-acetylphenol sulfate		Xenobiotics	Chemical	Species.massiliensis.2	0.044546	0.021058	0.0346734	922	0.423743
metab_100006438	citraconate/glutaconate		Energy	TCA Cycle	genus.Eggerthella	-0.0483742	0.0228675	0.0346727	922	0.423743
metab_100002911	glycoursodeoxycholate		Lipid	Secondary Bile Acid Metabolism	Species.mutans	0.0730114	0.0345145	0.0346751	922	0.423752
metab_999911849	X - 11849		NA	NA	genus.Sellimonas	-0.0531984	0.0251491	0.0346803	922	0.423805
metab_100001605	catechol sulfate		Xenobiotics	Benzoate Metabolism	genus.Alloscardovia	-0.0895338	0.0423267	0.0346819	922	0.423812
metab_100006262	4-methoxyphenol sulfate		Amino Acid	Tyrosine Metabolism	family.Christensenellaceae	0.0310699	0.0146883	0.0346828	922	0.423813
metab_100000295	tartarate		Xenobiotics	Food Component/Plant	genus.UCG.005	0.0309261	0.0146205	0.0346856	922	0.423813
metab_100006614	adipoylcarnitine (C6-DC)		Lipid	Fatty Acid Metabolism (Acyl Carnitine, Dicarboxylate)	Species.secunda	-0.0629886	0.0297781	0.034685	922	0.423813
metab_100015641	N-oleoylserine		Lipid	Endocannabinoid	genus.Paludicola	0.0161921	0.00765488	0.0346853	922	0.423813
metab_999911299	X - 11299		NA	NA	family.Barnesiellaceae	0.0448845	0.0212196	0.0346872	922	0.423821
metab_100001148	5-hydroxyhexanoate		Lipid	Fatty Acid, Monohydroxy	genus.Faecalicoccus	-0.0625337	0.029566	0.034703	922	0.423828
metab_100001277	10-nonadecenoate (19:1n9)		Lipid	Long Chain Monounsaturated Fatty Acid	Species.hathewayi	-0.0320478	0.015152	0.0346998	922	0.423828
metab_100001334	N-acetylproline		Amino Acid	Urea cycle; Arginine and Proline Metabolism	genus.NK4A214.group	0.0160372	0.0075824	0.0347034	922	0.423828
metab_100001615	octadecanedioate (C18-DC)		Lipid	Fatty Acid, Dicarboxylate	Species.lenta	-0.026774	0.0126581	0.0346929	922	0.423828
metab_100001733	hexanoylglutamine		Lipid	Fatty Acid Metabolism (Acyl Glutamine)	Species.longicatena	-0.0248201	0.0117348	0.0347009	922	0.423828
metab_100002749	S-methylcysteine		Amino Acid	Methionine, Cysteine, SAM and Taurine Metabolism	Species.mucilaginosa	-0.0831172	0.0392982	0.0347043	922	0.423828
metab_100004295	2-piperidinone		Xenobiotics	Food Component/Plant	Species.bacterium.1	-0.0283132	0.0133863	0.0347003	922	0.423828
metab_100006108	phenylacetylcarnitine		Peptide	Acetylated Peptides	genus.UCG.007	0.0562381	0.0265896	0.034704	922	0.423828
metab_100008915	1-palmitoyl-2-docosahexaenoyl-GPC (16:0/22:6)		Lipid	Phosphatidylcholine (PC)	genus.UCG.003	0.011786	0.0055722	0.0346955	922	0.423828
metab_100015882	glycosyl ceramide (d18:1/20:0, d16:1/22:0)*		Lipid	Hexosylceramides (HCER)	genus.NK4A214.group	0.0134972	0.00638119	0.0346948	922	0.423828
metab_100019975	hexadecenedioate (C16:1-DC)*		Lipid	Fatty Acid, Dicarboxylate	genus.Turicibacter	0.0170269	0.00804977	0.03469	922	0.423828
metab_1258	anthranilate		Amino Acid	Tryptophan Metabolism	genus.Rikenellaceae.RC9.gut.group	-0.044573	0.0210734	0.0346969	922	0.423828
metab_391	citrulline		Amino Acid	Urea cycle; Arginine and Proline Metabolism	phylum.Verrucomicrobiota	0.0113278	0.00535546	0.0346912	922	0.423828
metab_445	orotate		Nucleotide	Pyrimidine Metabolism, Orotate containing	genus.Rothia	-0.0679885	0.0321436	0.0346951	922	0.423828
metab_999921286	X - 21286		NA	NA	family.Erysipelatoclostridiaceae	-0.0239853	0.0113401	0.0347003	922	0.423828
metab_999922509	X - 22509		NA	NA	genus.HT002	-0.149028	0.0704587	0.0346983	922	0.423828
metab_999924337	X - 24337		NA	NA	Species.sobrinus	0.0462797	0.0218811	0.0347029	922	0.423828
metab_999925267	X - 25267		NA	NA	genus.Coprobacter	-0.0388172	0.0183528	0.0347026	922	0.423828
metab_100002544	4-hydroxyglutamate		Amino Acid	Glutamate Metabolism	genus.Latilactobacillus	0.0381044	0.0180168	0.0347133	922	0.423918
metab_999915461	X - 15461		NA	NA	genus.Latilactobacillus	0.0302638	0.0143096	0.0347135	922	0.423918
metab_100001403	5-acetylamino-6-amino-3-methyluracil		Xenobiotics	Xanthine Metabolism	genus.Papillibacter	-0.113326	0.0535844	0.034716	922	0.423927
metab_999921834	X - 21834		NA	NA	phylum.Proteobacteria	-0.0374585	0.0177116	0.0347152	922	0.423927
metab_100001271	1-stearoyl-GPC (18:0)		Lipid	Lysophospholipid	Species.ovatus	0.0169146	0.00799793	0.034718	922	0.423935
metab_432	nicotinamide		Cofactors and Vitamins	Nicotinate and Nicotinamide Metabolism	genus.Anaerofilum	0.031205	0.014755	0.0347185	922	0.423935
metab_100001051	1-methylhistidine		Amino Acid	Histidine Metabolism	Species.saccharivorans	0.0194215	0.00918358	0.0347247	922	0.423952
metab_100001254	N-acetyltryptophan		Amino Acid	Tryptophan Metabolism	genus.Paraprevotella	-0.00862883	0.00408037	0.0347318	922	0.423952
metab_100001988	5alpha-pregnan-3beta,20alpha-diol disulfate		Lipid	Progestin Steroids	class.Desulfovibrionia	0.0312003	0.0147535	0.0347273	922	0.423952
metab_100009227	1-linoleoyl-GPG (18:2)*		Lipid	Lysophospholipid	genus.Oscillibacter	-0.0159129	0.00752454	0.0347248	922	0.423952
metab_100009407	pimeloylcarnitine/3-methyladipoylcarnitine (C7-DC)		Lipid	Fatty Acid Metabolism (Acyl Carnitine, Dicarboxylate)	genus.Mitsuokella	-0.031891	0.0150797	0.0347221	922	0.423952
metab_100015640	N-palmitoylserine		Lipid	Endocannabinoid	genus.Alistipes	0.0165239	0.00781373	0.0347314	922	0.423952
metab_100015962	N,N,N-trimethyl-5-aminovalerate		Amino Acid	Lysine Metabolism	Species.microfusus	-0.0662581	0.0313314	0.0347289	922	0.423952
metab_100020214	glyco-beta-muricholate**		Lipid	Primary Bile Acid Metabolism	class.Lentisphaeria	0.0798907	0.0377771	0.0347253	922	0.423952
metab_100020417	N6,N6-dimethyllysine		Amino Acid	Lysine Metabolism	family.Desulfovibrionaceae	-0.0256744	0.0121408	0.034731	922	0.423952
metab_439	stearate (18:0)		Lipid	Long Chain Saturated Fatty Acid	genus.Faecalibacterium	0.022677	0.0107232	0.034728	922	0.423952
metab_999913728	X - 13728		NA	NA	genus.GCA.900066575	0.0361139	0.0170773	0.0347305	922	0.423952
metab_999913866	X - 13866		NA	NA	Species.crossotus	0.027	0.0127671	0.0347236	922	0.423952
metab_999926108	X - 26108		NA	NA	Species.prausnitzii	0.0172729	0.00816797	0.0347319	922	0.423952
metab_100009139	1-myristoyl-2-arachidonoyl-GPC (14:0/20:4)*		Lipid	Phosphatidylcholine (PC)	genus.Hungatella	-0.0302896	0.0143235	0.0347345	922	0.423958
metab_823	pyruvate		Carbohydrate	Glycolysis, Gluconeogenesis, and Pyruvate Metabolism	order.Saccharimonadales	0.0285935	0.0135214	0.0347351	922	0.423958
metab_999915728	X - 15728		NA	NA	Species.pectinilyticus	-0.0605332	0.0286252	0.0347347	922	0.423958
metab_100001083	indolepropionate		Amino Acid	Tryptophan Metabolism	genus..Ruminococcus..gauvreauii.group	0.0246771	0.0116695	0.034736	922	0.423958
metab_100002462	5-(galactosylhydroxy)-L-lysine		Amino Acid	Lysine Metabolism	genus.Rothia	-0.0751649	0.0355456	0.0347414	922	0.424013
metab_100015684	myristoyl-linoleoyl-glycerol (14:0/18:2) [2]*		Lipid	Diacylglycerol	class.Methanobacteria	-0.0608241	0.0287643	0.0347446	922	0.42404
metab_100000743	2-hydroxyoctanoate		Lipid	Fatty Acid, Monohydroxy	genus.Akkermansia	0.0161047	0.00761662	0.0347578	922	0.424071
metab_100001604	hydroquinone sulfate		Xenobiotics	Drug - Topical Agents	Species.massiliensis.5	0.079035	0.0373795	0.0347594	922	0.424071
metab_100001977	beta-cryptoxanthin		Cofactors and Vitamins	Vitamin A Metabolism	genus.Alloprevotella	0.0377068	0.0178332	0.0347578	922	0.424071
metab_100004328	sphingomyelin (d18:1/14:0, d16:1/16:0)*		Lipid	Sphingomyelins	Species.ovatus	0.0156074	0.00738149	0.0347593	922	0.424071
metab_100006642	glycodeoxycholate 3-sulfate		Lipid	Secondary Bile Acid Metabolism	Species.indistinctus	0.0525476	0.0248524	0.03476	922	0.424071
metab_100015625	glycosyl-N-behenoyl-sphingadienine (d18:2/22:0)*		Lipid	Hexosylceramides (HCER)	family.Bacillaceae	-0.0646731	0.0305856	0.034751	922	0.424071
metab_100015752	glycosyl-N-(2-hydroxynervonoyl)-sphingosine (d18:1/24:1(2OH))*		Lipid	Hexosylceramides (HCER)	Species.longicatena	-0.0167885	0.00793997	0.0347564	922	0.424071
metab_100020204	N-acetyl-2-aminooctanoate*		Lipid	Fatty Acid, Amino	family.Pasteurellaceae	0.0309522	0.0146388	0.0347589	922	0.424071
metab_100020351	N-carbamoylvaline		Amino Acid	Leucine, Isoleucine and Valine Metabolism	Species.massiliensis.9	-0.0492567	0.0232946	0.0347497	922	0.424071
metab_100022005	bilirubin degradation product, C17H18N2O4 (1)**		Partially Characterized Molecules	Partially Characterized Molecules	class.Lentisphaeria	0.0494581	0.0233901	0.034751	922	0.424071
metab_250	biliverdin		Cofactors and Vitamins	Hemoglobin and Porphyrin Metabolism	genus.Faecalitalea	-0.0460144	0.0217618	0.0347543	922	0.424071
metab_536	2'-deoxyuridine		Nucleotide	Pyrimidine Metabolism, Uracil containing	family.Lactobacillaceae	-0.0116024	0.00548717	0.0347547	922	0.424071
metab_932	caprylate (8:0)		Lipid	Medium Chain Fatty Acid	genus.Prevotella_7	0.0187293	0.00885789	0.0347574	922	0.424071
metab_999924243	X - 24243		NA	NA	Species.hominis	-0.0287158	0.0135806	0.0347523	922	0.424071
metab_100020419	1-carboxyethylphenylalanine	N-lactoyl phenylalanine	Amino Acid	Phenylalanine Metabolism	genus.Dorea	0.0240863	0.011392	0.0347656	922	0.424129
metab_100000840	tartronate (hydroxymalonate)		Xenobiotics	Food Component/Plant	genus.Acetanaerobacterium	-0.0622513	0.0294429	0.0347668	922	0.424132
metab_100006375	3-methoxycatechol sulfate (1)		Xenobiotics	Benzoate Metabolism	genus.Pygmaiobacter	0.138574	0.0655425	0.0347704	922	0.42416
metab_480	proline		Amino Acid	Urea cycle; Arginine and Proline Metabolism	family.Coriobacteriales.Incertae.Sedis	0.0130617	0.00617792	0.034771	922	0.42416
metab_999925271	X - 25271		NA	NA	genus.Succiniclasticum	-0.0958734	0.0453463	0.0347718	922	0.42416
metab_100004110	3-methyl catechol sulfate (2)		Xenobiotics	Benzoate Metabolism	genus.UC5.1.2E3	-0.0458279	0.0216762	0.0347758	922	0.424186
metab_1140	gamma-glutamylglutamine		Peptide	Gamma-glutamyl Amino Acid	order.Clostridiales	0.0118118	0.00558687	0.0347749	922	0.424186
metab_999912729	X - 12729		NA	NA	genus.Blautia	-0.0813878	0.0384962	0.034778	922	0.424202
metab_100000014	hippurate		Xenobiotics	Benzoate Metabolism	genus.Collinsella	-0.0263951	0.0124851	0.0347819	922	0.424212
metab_100001262	gamma-glutamyl-epsilon-lysine		Peptide	Gamma-glutamyl Amino Acid	genus.Oscillospira	-0.012883	0.00609378	0.0347825	922	0.424212
metab_100002024	5alpha-androstan-3beta,17beta-diol monosulfate (2)		Lipid	Androgenic Steroids	Species.massiliensis.1	0.0225001	0.0106427	0.0347813	922	0.424212
metab_100015620	lactosyl-N-nervonoyl-sphingosine (d18:1/24:1)*		Lipid	Lactosylceramides (LCER)	genus.Lachnoclostridium	-0.0183034	0.0086576	0.0347808	922	0.424212
metab_999923644	X - 23644		NA	NA	genus.Hungatella	-0.0823309	0.0389436	0.034784	922	0.424219
metab_100010925	palmitoyl-arachidonoyl-glycerol (16:0/20:4) [2]*		Lipid	Diacylglycerol	Species.sanguinis	-0.0239741	0.0113402	0.0347854	922	0.42422
metab_999924241	X - 24241		NA	NA	genus.Lachnospiraceae.NK4A136.group	0.0307474	0.0145441	0.034786	922	0.42422
metab_100002875	1-(1-enyl-palmitoyl)-GPC (P-16:0)*		Lipid	Lysoplasmalogen	genus.Finegoldia	-0.0670244	0.0317044	0.0347897	922	0.42422
metab_100015839	dihomo-linoleoylcarnitine (C20:2)*		Lipid	Fatty Acid Metabolism (Acyl Carnitine, Polyunsaturated)	genus.Collinsella	0.0123498	0.00584173	0.0347877	922	0.42422
metab_100019892	2-hydroxyarachidate*		Lipid	Fatty Acid, Monohydroxy	class.Bacteroidia	0.0241556	0.0114262	0.0347894	922	0.42422
metab_999921467	X - 21467		NA	NA	genus.Veillonella	-0.0283848	0.0134267	0.0347888	922	0.42422
metab_566	valine		Amino Acid	Leucine, Isoleucine and Valine Metabolism	genus.Erysipelatoclostridium	-0.0137525	0.00650538	0.034792	922	0.424237
metab_100001277	10-nonadecenoate (19:1n9)		Lipid	Long Chain Monounsaturated Fatty Acid	Species.bromii	-0.0138211	0.00653801	0.0347969	922	0.424253
metab_100004329	sphingomyelin (d18:2/16:0, d18:1/16:1)*		Lipid	Sphingomyelins	Species.stercoris.1	-0.0130327	0.00616502	0.034796	922	0.424253
metab_100009329	ascorbic acid 2-sulfate		Cofactors and Vitamins	Ascorbate and Aldarate Metabolism	Species.caccae	-0.0156057	0.0073822	0.0347966	922	0.424253
metab_100020276	sphingomyelin (d17:1/14:0, d16:1/15:0)*		Lipid	Sphingomyelins	order.Opitutales	-0.071691	0.0339128	0.0347947	922	0.424253
metab_100019982	octadecadienedioate (C18:2-DC)*		Lipid	Fatty Acid, Dicarboxylate	family.Selenomonadaceae	-0.047201	0.0223288	0.0348009	922	0.424281
metab_565	tryptophan		Amino Acid	Tryptophan Metabolism	order.Acholeplasmatales	-0.0223928	0.0105931	0.0348011	922	0.424281
metab_100001335	eicosenoate (20:1)		Lipid	Long Chain Monounsaturated Fatty Acid	genus.Hungatella	-0.0327175	0.015478	0.0348094	922	0.424301
metab_100001404	indolebutyrate		Amino Acid	Tryptophan Metabolism	genus.Family.XIII.UCG.001	0.0197321	0.00933483	0.0348089	922	0.424301
metab_100001987	5alpha-androstan-3beta,17beta-diol disulfate		Lipid	Androgenic Steroids	class.Desulfovibrionia	0.0372419	0.017618	0.0348054	922	0.424301
metab_100008916	1-stearoyl-2-docosahexaenoyl-GPC (18:0/22:6)		Lipid	Phosphatidylcholine (PC)	Species.histaminiformans	-0.0503118	0.0238018	0.0348121	922	0.424301
metab_100008977	1-stearoyl-2-arachidonoyl-GPE (18:0/20:4)		Lipid	Phosphatidylethanolamine (PE)	Species.finegoldii.1	-0.0250769	0.0118634	0.0348105	922	0.424301
metab_100020515	2-naphthol sulfate		Xenobiotics	Chemical	genus.Coriobacteriaceae.UCG.002	0.10284	0.0486512	0.0348077	922	0.424301
metab_100020833	2-ketocaprylate		Amino Acid	Leucine, Isoleucine and Valine Metabolism	Species.aerofaciens	-0.0203774	0.00964008	0.0348086	922	0.424301
metab_999911483	X - 11483		NA	NA	Species.histaminiformans	-0.123806	0.0585698	0.0348088	922	0.424301
metab_999911795	X - 11795		NA	NA	Species.longum	0.0164652	0.00778952	0.0348138	922	0.424301
metab_999912283	X - 12283		NA	NA	genus..Eubacterium..ventriosum.group	0.0286351	0.013547	0.0348135	922	0.424301
metab_999918887	X - 18887		NA	NA	family.Bifidobacteriaceae	0.0134139	0.00634588	0.0348111	922	0.424301
metab_999919141	X - 19141		NA	NA	Species.bromii	-0.0150137	0.00710268	0.0348097	922	0.424301
metab_100001870	1-palmitoyl-2-linoleoyl-GPE (16:0/18:2)		Lipid	Phosphatidylethanolamine (PE)	genus.GCA.900066755	0.0722879	0.0341991	0.0348158	922	0.424315
metab_100002196	13-HODE + 9-HODE		Lipid	Fatty Acid, Monohydroxy	genus.Holdemania	-0.0308764	0.0146076	0.0348172	922	0.424321
metab_100021208	4-vinylcatechol sulfate		Xenobiotics	Benzoate Metabolism	genus..Eubacterium..fissicatena.group	-0.0732769	0.0346681	0.0348215	922	0.424352
metab_999917010	X - 17010		NA	NA	Species.intestinalis	0.0139611	0.00660517	0.0348216	922	0.424352
metab_999917325	X - 17325		NA	NA	Species.salivarius	0.0902377	0.0426928	0.0348229	922	0.424357
metab_100005998	octadecanedioylcarnitine (C18-DC)*		Lipid	Fatty Acid Metabolism (Acyl Carnitine, Dicarboxylate)	family.Eubacteriaceae	-0.0471022	0.0222852	0.0348267	922	0.424369
metab_999912407	X - 12407		NA	NA	genus.Megamonas	-0.0887526	0.0419906	0.034825	922	0.424369
metab_999923680	X - 23680		NA	NA	Species.muciniphila	0.0192597	0.0091122	0.0348264	922	0.424369
metab_100020361	3-amino-2-piperidone		Amino Acid	Urea cycle; Arginine and Proline Metabolism	Species.sedimentorum	0.0206524	0.00977125	0.0348285	922	0.424375
metab_1001	trans-4-hydroxyproline		Amino Acid	Urea cycle; Arginine and Proline Metabolism	Species.scindens	0.0807213	0.0381919	0.0348299	922	0.424375
metab_999921821	X - 21821		NA	NA	Species.saccharivorans	0.0339406	0.0160584	0.0348298	922	0.424375
metab_100020377	ethyl beta-glucopyranoside		Xenobiotics	Food Component/Plant	genus.Veillonella	0.060199	0.0284827	0.0348336	922	0.424409
metab_100001126	gamma-glutamylvaline		Peptide	Gamma-glutamyl Amino Acid	Species.tayi	0.0315292	0.0149179	0.0348351	922	0.42441
metab_100001456	7-methylguanine		Nucleotide	Purine Metabolism, Guanine containing	Species.hathewayi	-0.0195897	0.00926883	0.0348356	922	0.42441
metab_100001405	1-methylxanthine		Xenobiotics	Xanthine Metabolism	genus..Eubacterium..xylanophilum.group	0.030562	0.0144606	0.034839	922	0.424441
metab_100001272	1-oleoyl-GPC (18:1)		Lipid	Lysophospholipid	genus.Intestinibacter	0.0118479	0.00560609	0.034845	922	0.424492
metab_100005403	etiocholanolone glucuronide		Lipid	Androgenic Steroids	genus.UC5.1.2E3	-0.0399062	0.0188826	0.0348462	922	0.424492
metab_144	4-hydroxyphenylacetate		Amino Acid	Phenylalanine Metabolism	family.Streptococcaceae	0.0203143	0.00961214	0.034845	922	0.424492
metab_356	cortisol		Lipid	Corticosteroids	genus.Anaerofilum	-0.0314096	0.0148623	0.0348468	922	0.424492
metab_100008904	1-stearoyl-2-oleoyl-GPC (18:0/18:1)		Lipid	Phosphatidylcholine (PC)	Species.crossotus	-0.013006	0.00615419	0.0348485	922	0.424493
metab_100021162	palmitoyl-sphingosine-phosphoethanolamine (d18:1/16:0)		Lipid	Ceramide PEs	Species.atypica	-0.0261516	0.0123745	0.0348488	922	0.424493
metab_100001404	indolebutyrate		Amino Acid	Tryptophan Metabolism	genus.Bacteroides	-0.0296229	0.0140172	0.0348509	922	0.424497
metab_100015681	palmitoleoyl-arachidonoyl-glycerol (16:1/20:4) [2]*		Lipid	Diacylglycerol	genus.UCG.005	-0.02875	0.0136041	0.0348506	922	0.424497
metab_100001022	threonate		Cofactors and Vitamins	Ascorbate and Aldarate Metabolism	genus.Actinomyces	-0.0597228	0.0282611	0.0348576	922	0.424521
metab_100003119	N-oleoyltaurine		Lipid	Endocannabinoid	genus.Allisonella	-0.0354401	0.0167704	0.0348571	922	0.424521
metab_100005372	1-(1-enyl-oleoyl)-GPE (P-18:1)*		Lipid	Lysoplasmalogen	Species.magna	-0.0528166	0.0249931	0.0348574	922	0.424521
metab_100009026	behenoyl dihydrosphingomyelin (d18:0/22:0)*		Lipid	Dihydrosphingomyelins	Species.anaerobia	0.0367194	0.0173755	0.0348542	922	0.424521
metab_100020351	N-carbamoylvaline		Amino Acid	Leucine, Isoleucine and Valine Metabolism	genus..Eubacterium..nodatum.group	-0.0333039	0.0157595	0.0348567	922	0.424521
metab_100002014	5alpha-pregnan-3beta,20alpha-diol monosulfate (2)		Lipid	Progestin Steroids	phylum.Verrucomicrobiota	0.027172	0.012858	0.0348585	922	0.424522
metab_999912306	X - 12306		NA	NA	genus.Colidextribacter	0.0321935	0.0152344	0.0348611	922	0.424543
metab_100003470	pregnanediol-3-glucuronide		Lipid	Progestin Steroids	Species.sedimentorum	0.0372558	0.0176301	0.0348622	922	0.424544
metab_999925172	X - 25172		NA	NA	genus.Odoribacter	-0.0193462	0.00915509	0.0348648	922	0.424564
metab_100000437	theophylline		Xenobiotics	Xanthine Metabolism	class.Desulfovibrionia	0.0363536	0.0172037	0.0348679	922	0.424582
metab_100003434	imidazole propionate		Amino Acid	Histidine Metabolism	Species.faecis.1	0.0729322	0.034514	0.0348689	922	0.424582
metab_999917438	X - 17438		NA	NA	family.Streptococcaceae	0.022576	0.0106837	0.0348685	922	0.424582
metab_100003260	carboxyethyl-GABA		Amino Acid	Glutamate Metabolism	genus.Anaerotruncus	-0.0187769	0.00888596	0.0348703	922	0.424587
metab_100004088	retinal		Cofactors and Vitamins	Vitamin A Metabolism	Species.excrementihominis	-0.0188613	0.00892619	0.0348764	922	0.424588
metab_100005985	sphingomyelin (d18:2/14:0, d18:1/14:1)*		Lipid	Sphingomyelins	genus.Atopobium	-0.0595716	0.0281925	0.0348766	922	0.424588
metab_100006082	4-hydroxychlorothalonil		Xenobiotics	Chemical	Species.stercoris	-0.0205851	0.00974197	0.0348764	922	0.424588
metab_100006105	4-methylguaiacol sulfate		Xenobiotics	Benzoate Metabolism	Species.johnsonii	-0.0743964	0.0352085	0.0348768	922	0.424588
metab_100009264	glycochenodeoxycholate glucuronide (1)		Lipid	Primary Bile Acid Metabolism	Species.saccharivorans	-0.04001	0.0189348	0.0348758	922	0.424588
metab_55	1-methylnicotinamide		Cofactors and Vitamins	Nicotinate and Nicotinamide Metabolism	family.Puniceicoccaceae	-0.0828117	0.0391903	0.0348732	922	0.424588
metab_917	asparagine		Amino Acid	Alanine and Aspartate Metabolism	genus.Coprobacter	-0.0142848	0.00676017	0.0348713	922	0.424588
metab_182	quinolinate		Cofactors and Vitamins	Nicotinate and Nicotinamide Metabolism	phylum.Desulfobacterota	-0.0212206	0.010043	0.0348807	922	0.424602
metab_339	glutarate (C5-DC)		Lipid	Fatty Acid, Dicarboxylate	class.Actinobacteria	0.0193182	0.0091426	0.0348802	922	0.424602
metab_999911315	X - 11315		NA	NA	Species.hadrus	0.026085	0.0123451	0.0348796	922	0.424602
metab_100001399	1,7-dimethylurate		Xenobiotics	Xanthine Metabolism	Species.hathewayi	-0.0473309	0.0224009	0.0348876	922	0.424611
metab_100001810	dimethylarginine (SDMA + ADMA)		Amino Acid	Urea cycle; Arginine and Proline Metabolism	genus.Clostridium.sensu.stricto.1	0.0114761	0.00543139	0.034886	922	0.424611
metab_100002196	13-HODE + 9-HODE		Lipid	Fatty Acid, Monohydroxy	family.Pasteurellaceae	0.0286689	0.0135682	0.0348827	922	0.424611
metab_100020833	2-ketocaprylate		Amino Acid	Leucine, Isoleucine and Valine Metabolism	genus.Eggerthella	0.0306244	0.0144937	0.0348834	922	0.424611
metab_355	histidine		Amino Acid	Histidine Metabolism	genus..Eubacterium..hallii.group	0.0100444	0.00475381	0.0348854	922	0.424611
metab_999915728	X - 15728		NA	NA	order.Peptococcales	0.0509304	0.0241048	0.0348898	922	0.424611
metab_999916087	X - 16087		NA	NA	class.Synergistia	-0.0556342	0.0263311	0.0348896	922	0.424611
metab_999917676	X - 17676		NA	NA	Species.merdae	0.0142489	0.00674379	0.0348888	922	0.424611
metab_999919141	X - 19141		NA	NA	genus.Christensenella	-0.0515628	0.0244037	0.0348865	922	0.424611
metab_1537	1-palmitoyl-2-linoleoyl-GPC (16:0/18:2)		Lipid	Phosphatidylcholine (PC)	order.Verrucomicrobiales	0.00795796	0.00376646	0.0348918	922	0.424619
metab_999916397	X - 16397		NA	NA	genus.Rothia	-0.0772272	0.0365513	0.0348922	922	0.424619
metab_100000841	oxalate (ethanedioate)		Cofactors and Vitamins	Ascorbate and Aldarate Metabolism	family.Desulfovibrionaceae	-0.0148722	0.00703903	0.0348938	922	0.424626
metab_100001668	1-ribosyl-imidazoleacetate*		Amino Acid	Histidine Metabolism	genus.Enterobacter	-0.0592871	0.0280609	0.0348959	922	0.424628
metab_100020253	glycine conjugate of C10H12O2*		Partially Characterized Molecules	Partially Characterized Molecules	family.Succinivibrionaceae	0.0678053	0.0320927	0.0348966	922	0.424628
metab_1084	N-acetylvaline		Amino Acid	Leucine, Isoleucine and Valine Metabolism	class.Synergistia	0.0274324	0.0129839	0.0348962	922	0.424628
metab_100001208	1-methyl-4-imidazoleacetate		Amino Acid	Histidine Metabolism	phylum.Verrucomicrobiota	0.0160841	0.00761291	0.0349016	922	0.424642
metab_100001266	N-acetylarginine		Amino Acid	Urea cycle; Arginine and Proline Metabolism	genus.UCG.002	0.0208993	0.0098924	0.034908	922	0.424642
metab_100001405	1-methylxanthine		Xenobiotics	Xanthine Metabolism	genus.Eggerthella	-0.0522885	0.0247502	0.034909	922	0.424642
metab_100002009	5alpha-pregnan-3beta,20beta-diol monosulfate (1)		Lipid	Progestin Steroids	Species.virosa	0.0422735	0.0200096	0.0349081	922	0.424642
metab_100002356	(16 or 17)-methylstearate (a19:0 or i19:0)		Lipid	Fatty Acid, Branched	Species.uniformis	-0.015799	0.00747812	0.0349047	922	0.424642
metab_100003397	trimethylamine N-oxide		Lipid	Phospholipid Metabolism	genus.Faecalitalea	-0.0589632	0.0279095	0.0349087	922	0.424642
metab_100015789	sphingomyelin (d18:2/24:2)*		Lipid	Sphingomyelins	order.Opitutales	-0.0576278	0.0272772	0.0349066	922	0.424642
metab_100020371	N,N-dimethylalanine		Amino Acid	Alanine and Aspartate Metabolism	genus.Papillibacter	-0.0931353	0.0440832	0.0349034	922	0.424642
metab_100021363	vanillic acid glycine		Xenobiotics	Food Component/Plant	genus.Christensenellaceae.R.7.group	-0.028971	0.0137124	0.0348998	922	0.424642
metab_999911843	X - 11843		NA	NA	order.Verrucomicrobiales	0.0647745	0.0306593	0.0349032	922	0.424642
metab_999918887	X - 18887		NA	NA	genus.Anaerofilum	-0.0385801	0.0182611	0.034905	922	0.424642
metab_999922771	X - 22771		NA	NA	Species.colihominis	-0.0419607	0.0198608	0.0349015	922	0.424642
metab_999924546	X - 24546		NA	NA	family.Bacillaceae	-0.10821	0.0512203	0.0349098	922	0.424642
metab_100001756	4-ethylphenylsulfate		Xenobiotics	Benzoate Metabolism	order.Bacillales	-0.153606	0.0727093	0.0349126	922	0.424654
metab_1268	gamma-glutamylleucine		Peptide	Gamma-glutamyl Amino Acid	Species.massiliensis.5	-0.0265281	0.012557	0.034912	922	0.424654
metab_100001398	3,7-dimethylurate		Xenobiotics	Xanthine Metabolism	Species.hathewayi	-0.0453904	0.0214866	0.034922	922	0.424746
metab_244	beta-alanine		Nucleotide	Pyrimidine Metabolism, Uracil containing	Species.mucilaginosa	-0.0623015	0.029492	0.0349229	922	0.424746
metab_999925520	X - 25520		NA	NA	family.Carnobacteriaceae	-0.081889	0.0387642	0.0349226	922	0.424746
metab_100001767	pyrraline		Xenobiotics	Food Component/Plant	Species.anaerobia	-0.0457874	0.021675	0.0349258	922	0.424757
metab_100006115	arabonate/xylonate		Carbohydrate	Pentose Metabolism	genus..Eubacterium..xylanophilum.group	0.017529	0.00829794	0.0349266	922	0.424757
metab_100010941	linoleoyl-linoleoyl-glycerol (18:2/18:2) [1]*		Lipid	Diacylglycerol	Species.bicirculans	0.0203362	0.00962684	0.0349264	922	0.424757
metab_100015835	cerotoylcarnitine (C26)*		Lipid	Fatty Acid Metabolism (Acyl Carnitine, Long Chain Saturated)	Species.formicigenerans	0.0186931	0.00884912	0.0349283	922	0.424767
metab_100001102	dodecanedioate (C12-DC)		Lipid	Fatty Acid, Dicarboxylate	genus.Anaerofilum	-0.0539884	0.0255586	0.0349361	922	0.424774
metab_100002026	androstenediol (3alpha, 17alpha) monosulfate (2)		Lipid	Androgenic Steroids	genus.Dorea	0.0314116	0.0148705	0.0349357	922	0.424774
metab_100004208	guaiacol sulfate		Xenobiotics	Benzoate Metabolism	genus.Bilophila	-0.0327446	0.0155013	0.034932	922	0.424774
metab_100006290	sphingomyelin (d18:1/20:0, d16:1/22:0)*		Lipid	Sphingomyelins	family.Veillonellaceae	-0.010454	0.00494905	0.034937	922	0.424774
metab_100020276	sphingomyelin (d17:1/14:0, d16:1/15:0)*		Lipid	Sphingomyelins	family.Oxalobacteraceae	-0.0335144	0.0158656	0.0349305	922	0.424774
metab_1628	glycochenodeoxycholate		Lipid	Primary Bile Acid Metabolism	genus.Parasutterella	0.0357994	0.0169475	0.0349327	922	0.424774
metab_407	lysine		Amino Acid	Lysine Metabolism	Species.coprocola	0.0137727	0.00652003	0.0349337	922	0.424774
metab_999912812	X - 12812		NA	NA	Species.bartlettii	0.028736	0.0136037	0.0349329	922	0.424774
metab_999924328	X - 24328		NA	NA	genus.Christensenellaceae.R.7.group	0.021123	0.00999988	0.0349371	922	0.424774
metab_100004111	4-methylcatechol sulfate		Xenobiotics	Benzoate Metabolism	Species.caccae.1	-0.128526	0.0608468	0.0349395	922	0.424792
metab_100001272	1-oleoyl-GPC (18:1)		Lipid	Lysophospholipid	family.Puniceicoccaceae	-0.0667438	0.0315983	0.0349424	922	0.424815
metab_100001034	indoleacetate		Amino Acid	Tryptophan Metabolism	genus.UC5.1.2E3	-0.0347494	0.0164519	0.0349488	922	0.424882
metab_100004575	N2,N5-diacetylornithine		Amino Acid	Urea cycle; Arginine and Proline Metabolism	family.Micrococcaceae	-0.0661183	0.0313044	0.0349555	922	0.424918
metab_100005403	etiocholanolone glucuronide		Lipid	Androgenic Steroids	genus.Enterorhabdus	0.0334379	0.0158314	0.0349536	922	0.424918
metab_100020425	1-carboxyethylleucine	N-lactoyl leucine	Amino Acid	Leucine, Isoleucine and Valine Metabolism	class.Methanobacteria	-0.0373005	0.0176601	0.034954	922	0.424918
metab_892	nonadecanoate (19:0)		Lipid	Long Chain Saturated Fatty Acid	Species.formigenes	-0.0383944	0.0181782	0.034955	922	0.424918
metab_100002488	isoursodeoxycholate		Lipid	Secondary Bile Acid Metabolism	Species.muciniphila	0.0328283	0.0155432	0.0349583	922	0.424942
metab_1105	alpha-tocopherol		Cofactors and Vitamins	Tocopherol Metabolism	Species.crossotus	-0.0132621	0.00627929	0.0349614	922	0.424968
metab_999919141	X - 19141		NA	NA	order.Acholeplasmatales	-0.0416711	0.0197304	0.034963	922	0.424977
metab_100002024	5alpha-androstan-3beta,17beta-diol monosulfate (2)		Lipid	Androgenic Steroids	genus.Ligilactobacillus	-0.038264	0.0181177	0.034968	922	0.424981
metab_100004601	1H-indole-7-acetic acid		Xenobiotics	Bacterial/Fungal	genus.Megamonas	-0.0516646	0.0244625	0.0349655	922	0.424981
metab_1021	5-oxoproline		Amino Acid	Glutathione Metabolism	Species.bifidum	0.0162194	0.00767974	0.0349675	922	0.424981
metab_564	threonine		Amino Acid	Glycine, Serine and Threonine Metabolism	genus.NK4A214.group	0.0132192	0.00625918	0.0349671	922	0.424981
metab_999925267	X - 25267		NA	NA	order.Actinomycetales	-0.0797888	0.037779	0.0349658	922	0.424981
metab_100015723	hexadecasphingosine (d16:1)*		Lipid	Sphingosines	family.Desulfovibrionaceae	-0.012781	0.00605177	0.0349701	922	0.424984
metab_100020833	2-ketocaprylate		Amino Acid	Leucine, Isoleucine and Valine Metabolism	class.Verrucomicrobiae	0.0190948	0.00904134	0.0349701	922	0.424984
metab_100001296	stachydrine		Xenobiotics	Food Component/Plant	family.Victivallaceae	-0.138214	0.0654453	0.0349736	922	0.424997
metab_100015882	glycosyl ceramide (d18:1/20:0, d16:1/22:0)*		Lipid	Hexosylceramides (HCER)	Species.sanguinis	0.0120986	0.00572876	0.0349727	922	0.424997
metab_999921834	X - 21834		NA	NA	phylum.Firmicutes	0.108933	0.0515807	0.0349739	922	0.424997
metab_100001446	5-methyluridine (ribothymidine)		Nucleotide	Pyrimidine Metabolism, Uracil containing	Species.stercoris.1	-0.00950972	0.004503	0.0349767	922	0.424997
metab_100001540	glutamine_degradant*		Partially Characterized Molecules	Partially Characterized Molecules	class.Actinobacteria	0.0174266	0.00825176	0.0349764	922	0.424997
metab_512	taurine		Amino Acid	Methionine, Cysteine, SAM and Taurine Metabolism	Species.massiliensis.8	-0.0319735	0.0151399	0.0349765	922	0.424997
metab_100009225	1-(1-enyl-stearoyl)-2-linoleoyl-GPE (P-18:0/18:2)*		Lipid	Plasmalogen	genus.Lachnospiraceae.UCG.001	0.0164792	0.00780333	0.0349803	922	0.425019
metab_1025	pipecolate		Amino Acid	Lysine Metabolism	genus.Finegoldia	-0.0936766	0.0443581	0.0349796	922	0.425019
metab_100002875	1-(1-enyl-palmitoyl)-GPC (P-16:0)*		Lipid	Lysoplasmalogen	Species.coprocola	0.0168052	0.00795785	0.0349836	922	0.425038
metab_999924344	X - 24344		NA	NA	genus.UCG.003	-0.0313987	0.0148684	0.0349838	922	0.425038
metab_1083	N-acetylmethionine		Amino Acid	Methionine, Cysteine, SAM and Taurine Metabolism	genus.Anaerotruncus	-0.0194667	0.0092183	0.034987	922	0.425066
metab_355	histidine		Amino Acid	Histidine Metabolism	genus.Oscillibacter	-0.00732077	0.00346673	0.0349885	922	0.425074
metab_100010895	2'-O-methylcytidine		Nucleotide	Pyrimidine Metabolism, Cytidine containing	genus.Mogibacterium	-0.0284506	0.0134729	0.034991	922	0.425092
metab_100003258	2-O-methylascorbic acid		Cofactors and Vitamins	Ascorbate and Aldarate Metabolism	phylum.Patescibacteria	0.0200862	0.00951201	0.0349937	922	0.425101
metab_100004046	N-acetylcarnosine		Amino Acid	Histidine Metabolism	genus.Faecalibacterium	0.027196	0.0128789	0.0349931	922	0.425101
metab_100021000	hydroxypalmitoyl sphingomyelin (d18:1/16:0(OH))**		Lipid	Sphingomyelins	genus.Paludicola	0.014791	0.00700447	0.0349944	922	0.425101
metab_100005383	N-methylpipecolate		Xenobiotics	Bacterial/Fungal	Species.wadsworthia	-0.0445835	0.0211132	0.0349959	922	0.425107
metab_100001092	trigonelline (N'-methylnicotinate)		Cofactors and Vitamins	Nicotinate and Nicotinamide Metabolism	Species.putredinis	0.0291186	0.0137897	0.0349977	922	0.425115
metab_100001605	catechol sulfate		Xenobiotics	Benzoate Metabolism	family.Coriobacteriales.Incertae.Sedis	0.0220316	0.0104337	0.0350002	922	0.425115
metab_100021198	picolinoylglycine		Lipid	Fatty Acid Metabolism (Acyl Glycine)	order.Christensenellales	0.0198408	0.0093961	0.0349993	922	0.425115
metab_460	phenylalanine		Amino Acid	Phenylalanine Metabolism	genus.NK4A214.group	0.0110594	0.00523746	0.0350001	922	0.425115
metab_100002107	palmitoyl sphingomyelin (d18:1/16:0)		Lipid	Sphingomyelins	genus.Coprobacter	-0.01407	0.00666339	0.0350039	922	0.425124
metab_100004634	3-methoxytyramine sulfate		Amino Acid	Tyrosine Metabolism	Species.finegoldii.1	0.0176313	0.00834998	0.0350042	922	0.425124
metab_100020014	glucuronide of C10H18O2 (7)*		Partially Characterized Molecules	Partially Characterized Molecules	order.Clostridia.UCG.014	0.0297891	0.0141076	0.0350025	922	0.425124
metab_100021131	undecenoylcarnitine (C11:1)		Lipid	Fatty Acid Metabolism (Acyl Carnitine, Monounsaturated)	Species.formicigenerans	0.0206178	0.00976434	0.0350046	922	0.425124
metab_100001256	N-acetylphenylalanine		Amino Acid	Phenylalanine Metabolism	genus.CAG.352	0.00978572	0.00463447	0.0350073	922	0.425135
metab_1242	N1-methyladenosine		Nucleotide	Purine Metabolism, Adenine containing	family.Micrococcaceae	-0.0551587	0.0261229	0.0350069	922	0.425135
metab_100001423	4-hydroxyhippurate		Xenobiotics	Benzoate Metabolism	family.Family.XI	0.0807986	0.0382661	0.0350083	922	0.425136
metab_100009026	behenoyl dihydrosphingomyelin (d18:0/22:0)*		Lipid	Dihydrosphingomyelins	Species.colihominis	-0.0430642	0.0203953	0.0350096	922	0.42514
metab_564	threonine		Amino Acid	Glycine, Serine and Threonine Metabolism	genus.UCG.002	0.0143142	0.00677928	0.0350109	922	0.425145
metab_100004523	N-delta-acetylornithine		Amino Acid	Urea cycle; Arginine and Proline Metabolism	class.Bacteroidia	0.0501943	0.0237732	0.0350178	922	0.425203
metab_100005403	etiocholanolone glucuronide		Lipid	Androgenic Steroids	order.Clostridia.vadinBB60.group	0.03478	0.0164728	0.0350203	922	0.425203
metab_100006092	tyramine O-sulfate		Amino Acid	Tyrosine Metabolism	order.Monoglobales	-0.0427222	0.0202343	0.0350189	922	0.425203
metab_363	myo-inositol		Lipid	Inositol Metabolism	genus.Lachnospiraceae.UCG.010	-0.0121677	0.00576296	0.03502	922	0.425203
metab_999912544	X - 12544		NA	NA	family.Synergistaceae	-0.168207	0.0796665	0.0350171	922	0.425203
metab_999924306	X - 24306		NA	NA	Species.obesi	0.0181578	0.00860019	0.0350228	922	0.425221
metab_100004541	acisoga		Amino Acid	Polyamine Metabolism	family.Lactobacillaceae	-0.0161519	0.00765026	0.035026	922	0.425241
metab_100015791	sphingomyelin (d18:2/23:1)*		Lipid	Sphingomyelins	genus.Anaerofustis	-0.0450496	0.0213376	0.0350272	922	0.425241
metab_100020550	deoxycholic acid glucuronide		Lipid	Secondary Bile Acid Metabolism	genus.Lachnospiraceae.UCG.001	-0.0341518	0.0161759	0.035027	922	0.425241
metab_564	threonine		Amino Acid	Glycine, Serine and Threonine Metabolism	genus.Faecalibacterium	0.0199206	0.00943562	0.0350323	922	0.425292
metab_100001269	campesterol		Lipid	Sterol	genus..Ruminococcus..gnavus.group	-0.0221496	0.0104914	0.0350335	922	0.425296
metab_93	alpha-ketoglutarate		Energy	TCA Cycle	family.Methanobacteriaceae	-0.0385344	0.0182529	0.035039	922	0.425351
metab_1124	citrate		Energy	TCA Cycle	genus.Anaeroplasma	-0.0148791	0.00704796	0.0350405	922	0.425358
metab_100002488	isoursodeoxycholate		Lipid	Secondary Bile Acid Metabolism	genus.Anaerosporobacter	0.108089	0.0512005	0.0350433	922	0.42537
metab_100015836	ximenoylcarnitine (C26:1)*		Lipid	Fatty Acid Metabolism (Acyl Carnitine, Monounsaturated)	genus.Intestinibacter	0.0105814	0.00501229	0.0350433	922	0.42537
metab_999911470	X - 11470		NA	NA	Species.sedimentorum	0.0323791	0.0153377	0.0350445	922	0.425373
metab_100020496	sulfate of piperine metabolite C16H19NO3 (2)*		Xenobiotics	Food Component/Plant	genus.Desulfovibrio	-0.0327782	0.0155269	0.0350457	922	0.425377
metab_100001313	gamma-glutamylmethionine		Peptide	Gamma-glutamyl Amino Acid	Species.colihominis	-0.0343083	0.0162518	0.0350467	922	0.425378
metab_100020515	2-naphthol sulfate		Xenobiotics	Chemical	Species.inulinivorans	0.0273852	0.0129726	0.035051	922	0.425397
metab_381	2-aminoadipate		Amino Acid	Lysine Metabolism	Species.ramosum	-0.0232988	0.0110368	0.0350504	922	0.425397
metab_849	caffeine		Xenobiotics	Xanthine Metabolism	family.Succinivibrionaceae	-0.149134	0.0706463	0.0350507	922	0.425397
metab_100003641	valylglycine		Peptide	Dipeptide	genus.Leuconostoc	-0.0538806	0.0255241	0.0350534	922	0.42541
metab_100015637	2-hydroxybehenate		Lipid	Fatty Acid, Monohydroxy	order.Bacteroidales	0.0189824	0.00899229	0.0350544	922	0.42541
metab_98	kynurenate		Amino Acid	Tryptophan Metabolism	order.Acholeplasmatales	-0.0238181	0.0112831	0.0350558	922	0.42541
metab_999921258	X - 21258		NA	NA	genus.Prevotella_9	0.0309018	0.0146389	0.0350558	922	0.42541
metab_100001106	1,3-dimethylurate		Xenobiotics	Xanthine Metabolism	family.Tannerellaceae	0.0357696	0.0169451	0.0350587	922	0.425423
metab_100015836	ximenoylcarnitine (C26:1)*		Lipid	Fatty Acid Metabolism (Acyl Carnitine, Monounsaturated)	Species.sedimentorum	0.0209656	0.00993209	0.03506	922	0.425423
metab_1668	taurodeoxycholate		Lipid	Secondary Bile Acid Metabolism	Species.intestini	-0.0777136	0.0368152	0.0350587	922	0.425423
metab_391	citrulline		Amino Acid	Urea cycle; Arginine and Proline Metabolism	order.Verrucomicrobiales	0.0103053	0.00488196	0.0350605	922	0.425423
metab_100004111	4-methylcatechol sulfate		Xenobiotics	Benzoate Metabolism	genus.Lachnospiraceae.UCG.004	-0.0301942	0.0143042	0.0350632	922	0.425444
metab_999918901	X - 18901		NA	NA	Species.glucerasea	-0.0814577	0.0385906	0.0350667	922	0.425476
metab_100020205	hydroxyasparagine**		Amino Acid	Alanine and Aspartate Metabolism	class.Verrucomicrobiae	0.0147087	0.00696831	0.035068	922	0.42548
metab_100020578	4-allylcatechol sulfate		Xenobiotics	Benzoate Metabolism	Species.colihominis	-0.0894475	0.0423763	0.0350692	922	0.425483
metab_100001178	3-carboxy-4-methyl-5-propyl-2-furanpropanoate (CMPF)		Lipid	Fatty Acid, Dicarboxylate	genus.Fusicatenibacter	0.0508077	0.0240721	0.0350814	922	0.42556
metab_100001320	erythronate*		Carbohydrate	Aminosugar Metabolism	family.Christensenellaceae	0.0160193	0.00758961	0.0350784	922	0.42556
metab_100001337	linolenate [alpha or gamma; (18:3n3 or 6)]		Lipid	Long Chain Polyunsaturated Fatty Acid (n3 and n6)	Species.champanellensis	0.0304008	0.0144042	0.035089	922	0.42556
metab_100001541	2-hydroxy-3-methylvalerate		Amino Acid	Leucine, Isoleucine and Valine Metabolism	genus.Klebsiella	0.0321231	0.0152201	0.035088	922	0.42556
metab_100001988	5alpha-pregnan-3beta,20alpha-diol disulfate		Lipid	Progestin Steroids	genus.Finegoldia	-0.114039	0.0540293	0.0350787	922	0.42556
metab_100002102	N-acetyl-beta-alanine		Nucleotide	Pyrimidine Metabolism, Uracil containing	genus.Granulicatella	0.0343084	0.0162552	0.0350846	922	0.42556
metab_100002488	isoursodeoxycholate		Lipid	Secondary Bile Acid Metabolism	Species.parvulum	0.15616	0.0739893	0.0350875	922	0.42556
metab_100005998	octadecanedioylcarnitine (C18-DC)*		Lipid	Fatty Acid Metabolism (Acyl Carnitine, Dicarboxylate)	genus.Streptococcus	-0.0145669	0.00690197	0.0350902	922	0.42556
metab_100006105	4-methylguaiacol sulfate		Xenobiotics	Benzoate Metabolism	Species.faecium	-0.03989	0.0189003	0.0350903	922	0.42556
metab_100019981	heptenedioate (C7:1-DC)*		Lipid	Fatty Acid, Dicarboxylate	order.Coriobacteriales	0.0193281	0.00915735	0.0350801	922	0.42556
metab_100021467	pentose acid*		Partially Characterized Molecules	Partially Characterized Molecules	family.Marinifilaceae	-0.030505	0.0144532	0.0350849	922	0.42556
metab_330	fumarate		Energy	TCA Cycle	Species.saccharivorans	0.0185401	0.00878444	0.0350889	922	0.42556
metab_432	nicotinamide		Cofactors and Vitamins	Nicotinate and Nicotinamide Metabolism	genus.Pediococcus	0.0474738	0.0224933	0.0350876	922	0.42556
metab_533	urea		Amino Acid	Urea cycle; Arginine and Proline Metabolism	genus.UCG.002	0.0147032	0.00696655	0.0350903	922	0.42556
metab_796	alpha-ketobutyrate		Amino Acid	Methionine, Cysteine, SAM and Taurine Metabolism	Species.equolifaciens	0.0334269	0.0158378	0.035088	922	0.42556
metab_999924949	X - 24949		NA	NA	genus.Pediococcus	0.075212	0.0356359	0.0350879	922	0.42556
metab_100015831	linolenoylcarnitine (C18:3)*		Lipid	Fatty Acid Metabolism (Acyl Carnitine, Polyunsaturated)	Species.comes	-0.0182703	0.00865677	0.0350922	922	0.425573
metab_100001272	1-oleoyl-GPC (18:1)		Lipid	Lysophospholipid	Species.secundus	-0.0346403	0.0164138	0.0350995	922	0.425583
metab_100001615	octadecanedioate (C18-DC)		Lipid	Fatty Acid, Dicarboxylate	Species.bromii	-0.0108817	0.00515614	0.0350988	922	0.425583
metab_100002154	ergothioneine		Xenobiotics	Food Component/Plant	Species.cateniformis	-0.0580567	0.0275091	0.035098	922	0.425583
metab_100008992	1-stearoyl-2-docosahexaenoyl-GPE (18:0/22:6)*		Lipid	Phosphatidylethanolamine (PE)	order.Gastranaerophilales	0.0242851	0.011507	0.0350976	922	0.425583
metab_100009246	2-methylserine		Amino Acid	Glycine, Serine and Threonine Metabolism	Species.mucilaginosa	-0.0747583	0.0354228	0.0350978	922	0.425583
metab_100020343	tetradecadienoate (14:2)*		Lipid	Long Chain Polyunsaturated Fatty Acid (n3 and n6)	genus.Dielma	0.0975028	0.0462003	0.0350998	922	0.425583
metab_1256	choline		Lipid	Phospholipid Metabolism	Species.mucilaginosa	-0.054905	0.0260153	0.0350948	922	0.425583
metab_999925520	X - 25520		NA	NA	order.Clostridia.vadinBB60.group	0.0326583	0.0154748	0.0351004	922	0.425583
metab_100001320	erythronate*		Carbohydrate	Aminosugar Metabolism	genus.Ruminococcus	-0.0150683	0.00714001	0.0351024	922	0.425595
metab_100006376	3-methoxycatechol sulfate (2)		Xenobiotics	Benzoate Metabolism	genus.Tuzzerella	-0.0371636	0.0176099	0.0351043	922	0.425596
metab_100015971	cortolone glucuronide (1)		Lipid	Corticosteroids	genus.Intestinimonas	-0.0151734	0.0071899	0.0351042	922	0.425596
metab_100006314	sphingomyelin (d17:1/16:0, d18:1/15:0, d16:1/17:0)*		Lipid	Sphingomyelins	genus..Eubacterium..siraeum.group	0.0125384	0.00594141	0.0351081	922	0.425605
metab_100019978	octadecenedioate (C18:1-DC)		Lipid	Fatty Acid, Dicarboxylate	order.Opitutales	-0.080202	0.0380045	0.0351087	922	0.425605
metab_100020203	3-hydroxystachydrine*		Xenobiotics	Food Component/Plant	genus.Mogibacterium	-0.113311	0.0536932	0.0351079	922	0.425605
metab_881	cytosine		Nucleotide	Pyrimidine Metabolism, Cytidine containing	order.Rhodospirillales	0.0280791	0.0133053	0.0351062	922	0.425605
metab_100001399	1,7-dimethylurate		Xenobiotics	Xanthine Metabolism	Species.colihominis	-0.0743004	0.0352084	0.035111	922	0.425622
metab_100001624	3-(3-hydroxyphenyl)propionate		Xenobiotics	Benzoate Metabolism	genus.Sellimonas	0.0570973	0.0270567	0.0351129	922	0.425622
metab_100009009	1-(1-enyl-palmitoyl)-2-linoleoyl-GPC (P-16:0/18:2)*		Lipid	Plasmalogen	genus.Intestinibacter	0.0106822	0.00506202	0.0351147	922	0.425622
metab_1137	oleoyl ethanolamide		Lipid	Endocannabinoid	genus.Agathobacter	-0.0213258	0.0101056	0.0351121	922	0.425622
metab_339	glutarate (C5-DC)		Lipid	Fatty Acid, Dicarboxylate	order.Micrococcales	0.0849042	0.0402338	0.035114	922	0.425622
metab_100015640	N-palmitoylserine		Lipid	Endocannabinoid	genus.Eggerthella	-0.0218386	0.0103489	0.0351176	922	0.425645
metab_100002284	2S,3R-dihydroxybutyrate		Lipid	Fatty Acid, Dihydroxy	class.Negativicutes	-0.0161385	0.0076479	0.0351213	922	0.425668
metab_999912847	X - 12847		NA	NA	Species.secundus	-0.086458	0.0409716	0.0351206	922	0.425668
metab_100005372	1-(1-enyl-oleoyl)-GPE (P-18:1)*		Lipid	Lysoplasmalogen	order.Desulfovibrionales	-0.0127339	0.00603455	0.0351223	922	0.425669
metab_100001570	1-linoleoyl-GPE (18:2)*		Lipid	Lysophospholipid	Species.bifidum	0.0246177	0.0116666	0.035129	922	0.425696
metab_100005717	1-palmitoyl-GPG (16:0)*		Lipid	Lysophospholipid	family.Lactobacillaceae	0.0147142	0.00697326	0.0351292	922	0.425696
metab_466	phytanate		Xenobiotics	Food Component/Plant	genus.Romboutsia	0.0201994	0.00957272	0.0351286	922	0.425696
metab_533	urea		Amino Acid	Urea cycle; Arginine and Proline Metabolism	genus.Hungatella	-0.0202179	0.00958136	0.0351264	922	0.425696
metab_999923587	X - 23587		NA	NA	genus.Prevotella_7	0.037818	0.0179221	0.0351261	922	0.425696
metab_100001657	glycolithocholate sulfate*		Lipid	Secondary Bile Acid Metabolism	genus.Clostridium.sensu.stricto.1	-0.025969	0.0123072	0.0351309	922	0.425706
metab_1022	picolinate		Amino Acid	Tryptophan Metabolism	family.Eubacteriaceae	-0.0434625	0.0205979	0.0351333	922	0.425724
metab_240	3-(4-hydroxyphenyl)lactate		Amino Acid	Tyrosine Metabolism	Species.prausnitzii	0.0176029	0.00834257	0.0351369	922	0.425734
metab_999911880	X - 11880		NA	NA	order.Oscillospirales	0.0900983	0.0427004	0.0351363	922	0.425734
metab_999923593	X - 23593		NA	NA	genus.Lachnospiraceae.UCG.009	-0.0382213	0.0181141	0.0351351	922	0.425734
metab_100002018	5alpha-androstan-3alpha,17beta-diol monosulfate (1)		Lipid	Androgenic Steroids	genus.Anaerotruncus	-0.0494931	0.0234567	0.0351394	922	0.425754
metab_355	histidine		Amino Acid	Histidine Metabolism	order.Desulfovibrionales	-0.00756911	0.00358733	0.035141	922	0.425761
metab_100001778	1-linoleoyl-GPI (18:2)*		Lipid	Lysophospholipid	genus.Flavonifractor	-0.0198948	0.00942908	0.0351427	922	0.425771
metab_100020203	3-hydroxystachydrine*		Xenobiotics	Food Component/Plant	family.Butyricicoccaceae	0.0799365	0.037886	0.0351437	922	0.425772
metab_100002254	stearoyl ethanolamide		Lipid	Endocannabinoid	genus.Hungatella	-0.0150404	0.00712846	0.0351447	922	0.425772
metab_999921470	X - 21470		NA	NA	Species.bartlettii	-0.0219564	0.0104065	0.0351486	922	0.425809
metab_100001452	isovalerylglycine		Amino Acid	Leucine, Isoleucine and Valine Metabolism	family.Ethanoligenenaceae	-0.0602853	0.0285737	0.0351534	922	0.425812
metab_100001778	1-linoleoyl-GPI (18:2)*		Lipid	Lysophospholipid	genus..Clostridium..innocuum.group	-0.0349601	0.0165709	0.0351602	922	0.425812
metab_100009045	phenylacetylglutamate		Peptide	Acetylated Peptides	genus.Pseudomonas	-0.0762983	0.0361647	0.0351595	922	0.425812
metab_100020545	N2-acetyl,N6,N6-dimethyllysine		Amino Acid	Lysine Metabolism	family.Coriobacteriaceae	-0.0388034	0.0183924	0.0351581	922	0.425812
metab_100020975	3-hydroxy-2-methylpyridine sulfate		Xenobiotics	Chemical	family.Micrococcaceae	-0.164307	0.0778799	0.0351585	922	0.425812
metab_100021103	pregnenetriol sulfate*		Lipid	Pregnenolone Steroids	family.Defluviitaleaceae	0.0282071	0.0133699	0.0351599	922	0.425812
metab_244	beta-alanine		Nucleotide	Pyrimidine Metabolism, Uracil containing	Species.dispar	-0.0248371	0.011772	0.0351499	922	0.425812
metab_302	deoxycholate		Lipid	Secondary Bile Acid Metabolism	Species.massiliensis.7	0.0904772	0.0428841	0.0351537	922	0.425812
metab_397	leucine		Amino Acid	Leucine, Isoleucine and Valine Metabolism	genus.Erysipelatoclostridium	-0.0113899	0.00539854	0.0351542	922	0.425812
metab_849	caffeine		Xenobiotics	Xanthine Metabolism	family.Ethanoligenenaceae	-0.163894	0.0776845	0.0351596	922	0.425812
metab_881	cytosine		Nucleotide	Pyrimidine Metabolism, Cytidine containing	Species.plautii	-0.0318843	0.0151124	0.0351535	922	0.425812
metab_999915461	X - 15461		NA	NA	genus.Butyricimonas	0.0224803	0.0106555	0.0351609	922	0.425812
metab_999919141	X - 19141		NA	NA	genus.Coprobacter	-0.0329745	0.0156297	0.0351606	922	0.425812
metab_100004634	3-methoxytyramine sulfate		Amino Acid	Tyrosine Metabolism	Species.prausnitzii	0.0161667	0.00766325	0.0351682	922	0.425887
metab_999913728	X - 13728		NA	NA	genus.Klebsiella	-0.0500169	0.0237089	0.0351698	922	0.425887
metab_999913728	X - 13728		NA	NA	Species.fastidiosa	-0.162816	0.0771776	0.0351692	922	0.425887
metab_100001033	beta-sitosterol		Lipid	Sterol	genus.Faecalicoccus	-0.0776344	0.0368011	0.0351744	922	0.425901
metab_100001092	trigonelline (N'-methylnicotinate)		Cofactors and Vitamins	Nicotinate and Nicotinamide Metabolism	phylum.Patescibacteria	-0.0583874	0.0276772	0.0351729	922	0.425901
metab_100001208	1-methyl-4-imidazoleacetate		Amino Acid	Histidine Metabolism	genus.Akkermansia	0.0132749	0.00629262	0.0351722	922	0.425901
metab_999925420	X - 25420		NA	NA	family.Anaerofustaceae	-0.0638759	0.0302792	0.0351747	922	0.425901
metab_100001767	pyrraline		Xenobiotics	Food Component/Plant	Species.virosa	-0.0395244	0.018736	0.0351766	922	0.425903
metab_100005403	etiocholanolone glucuronide		Lipid	Androgenic Steroids	genus.Rikenellaceae.RC9.gut.group	-0.0863582	0.0409369	0.0351765	922	0.425903
metab_100001570	1-linoleoyl-GPE (18:2)*		Lipid	Lysophospholipid	genus.Phascolarctobacterium	-0.0130755	0.00619834	0.035179	922	0.425915
metab_100015967	carotene diol (2)		Cofactors and Vitamins	Vitamin A Metabolism	family.Peptostreptococcaceae	0.0177075	0.00839414	0.0351795	922	0.425915
metab_100001034	indoleacetate		Amino Acid	Tryptophan Metabolism	order.Monoglobales	-0.0315881	0.0149745	0.0351846	922	0.425954
metab_100021502	(2 or 3)-decenoate (10:1n7 or n8)		Lipid	Medium Chain Fatty Acid	Species.catus	0.0206341	0.00978168	0.035184	922	0.425954
metab_100008984	1-palmitoyl-2-palmitoleoyl-GPC (16:0/16:1)*		Lipid	Phosphatidylcholine (PC)	genus.UCG.005	-0.0189648	0.00899045	0.0351861	922	0.425961
metab_100003434	imidazole propionate		Amino Acid	Histidine Metabolism	genus.HT002	0.0913397	0.0433021	0.0351925	922	0.425987
metab_100010927	linoleoyl-linolenoyl-glycerol (18:2/18:3) [2]*		Lipid	Diacylglycerol	Species.prausnitzii	0.0353127	0.0167409	0.0351923	922	0.425987
metab_100015836	ximenoylcarnitine (C26:1)*		Lipid	Fatty Acid Metabolism (Acyl Carnitine, Monounsaturated)	family.Hydrogenoanaerobacterium	0.0342647	0.0162442	0.0351928	922	0.425987
metab_572	glucose		Carbohydrate	Glycolysis, Gluconeogenesis, and Pyruvate Metabolism	genus.CAG.352	0.00743727	0.00352582	0.0351913	922	0.425987
metab_999921471	X - 21471		NA	NA	family.Hungateiclostridiaceae	0.0596812	0.028293	0.0351892	922	0.425987
metab_100001446	5-methyluridine (ribothymidine)		Nucleotide	Pyrimidine Metabolism, Uracil containing	family.Muribaculaceae	0.00889407	0.00421666	0.0352006	922	0.426047
metab_999911315	X - 11315		NA	NA	Species.stercoris.1	0.0186259	0.00883044	0.0351994	922	0.426047
metab_999913728	X - 13728		NA	NA	family.Puniceicoccaceae	-0.131031	0.0621216	0.0352001	922	0.426047
metab_999925422	X - 25422		NA	NA	genus.Christensenellaceae.R.7.group	0.0225905	0.0107103	0.0352029	922	0.426064
metab_999924812	X - 24812		NA	NA	Species.invisus	-0.0154757	0.00733717	0.0352048	922	0.426076
metab_100015837	arachidonoylcarnitine (C20:4)		Lipid	Fatty Acid Metabolism (Acyl Carnitine, Polyunsaturated)	family.vadinBE97	-0.0575425	0.0272816	0.0352059	922	0.426079
metab_100003000	1-(1-enyl-palmitoyl)-GPE (P-16:0)*		Lipid	Lysoplasmalogen	Species.togonis	0.029259	0.0138723	0.0352086	922	0.4261
metab_100020204	N-acetyl-2-aminooctanoate*		Lipid	Fatty Acid, Amino	genus.Christensenellaceae.R.7.group	0.022097	0.0104767	0.0352109	922	0.426105
metab_999912851	X - 12851		NA	NA	genus.Enterococcus	-0.0628873	0.0298164	0.0352107	922	0.426105
metab_100009264	glycochenodeoxycholate glucuronide (1)		Lipid	Primary Bile Acid Metabolism	genus.GCA.900066575	-0.037576	0.0178162	0.0352157	922	0.426153
metab_100001756	4-ethylphenylsulfate		Xenobiotics	Benzoate Metabolism	Species.massiliensis.7	-0.100458	0.0476316	0.0352191	922	0.426171
metab_424	palmitate (16:0)		Lipid	Long Chain Saturated Fatty Acid	Species.dentium	0.0461347	0.0218746	0.035219	922	0.426171
metab_100001734	N6-acetyllysine		Amino Acid	Lysine Metabolism	order.Clostridiales	0.0107008	0.00507381	0.0352214	922	0.426176
metab_100015789	sphingomyelin (d18:2/24:2)*		Lipid	Sphingomyelins	Species.butyriciproducens	-0.0340389	0.0161396	0.0352208	922	0.426176
metab_100000936	3-methyl-2-oxobutyrate		Amino Acid	Leucine, Isoleucine and Valine Metabolism	Species.catus	0.010314	0.00489049	0.0352244	922	0.42619
metab_100001992	androstenediol (3beta,17beta) disulfate (1)		Lipid	Androgenic Steroids	Species.catus	-0.0271287	0.0128633	0.035224	922	0.42619
metab_100002873	1-lignoceroyl-GPC (24:0)		Lipid	Lysophospholipid	family.Streptococcaceae	0.0123428	0.00585254	0.0352269	922	0.426209
metab_100000665	docosahexaenoate (DHA; 22:6n3)		Lipid	Long Chain Polyunsaturated Fatty Acid (n3 and n6)	genus.Allisonella	-0.0513866	0.0243662	0.0352297	922	0.426218
metab_100001461	1-stearoyl-GPE (18:0)		Lipid	Lysophospholipid	family.Micrococcaceae	-0.0613051	0.0290693	0.0352296	922	0.426218
metab_100020261	glutamine conjugate of C6H10O2 (1)*		Partially Characterized Molecules	Partially Characterized Molecules	family.Akkermansiaceae	0.0199835	0.00947569	0.0352303	922	0.426218
metab_100001856	1-stearoyl-2-oleoyl-GPE (18:0/18:1)		Lipid	Phosphatidylethanolamine (PE)	order.Saccharimonadales	0.037908	0.0179752	0.0352313	922	0.426218
metab_100006262	4-methoxyphenol sulfate		Amino Acid	Tyrosine Metabolism	genus.UCG.009	0.0431561	0.0204642	0.0352361	922	0.426246
metab_100020004	3-carboxy-4-methyl-5-pentyl-2-furanpropionate (3-CMPFP)**		Lipid	Fatty Acid, Dicarboxylate	genus.Gordonibacter	-0.0414044	0.0196336	0.0352363	922	0.426246
metab_100020546	N2-acetyl,N6-methyllysine		Amino Acid	Lysine Metabolism	family.Eggerthellaceae	-0.0384254	0.0182209	0.0352356	922	0.426246
metab_999922162	X - 22162		NA	NA	order.Izemoplasmatales	-0.0344077	0.016316	0.0352387	922	0.426262
metab_100000014	hippurate		Xenobiotics	Benzoate Metabolism	genus.GCA.900066575	0.0311191	0.0147568	0.0352413	922	0.426268
metab_100001409	N1-methylinosine		Nucleotide	Purine Metabolism, (Hypo)Xanthine/Inosine containing	family.Ethanoligenenaceae	0.0543915	0.025793	0.0352434	922	0.426268
metab_100006108	phenylacetylcarnitine		Peptide	Acetylated Peptides	genus.UCG.009	0.0522983	0.0247999	0.0352401	922	0.426268
metab_100006115	arabonate/xylonate		Carbohydrate	Pentose Metabolism	order.Izemoplasmatales	-0.0401178	0.0190243	0.0352435	922	0.426268
metab_1528	1-palmitoyl-2-linoleoyl-GPI (16:0/18:2)		Lipid	Phosphatidylinositol (PI)	Species.splanchnicus	-0.0228128	0.0108181	0.0352437	922	0.426268
metab_100001277	10-nonadecenoate (19:1n9)		Lipid	Long Chain Monounsaturated Fatty Acid	Species.massiliensis.5	-0.052463	0.0248786	0.0352448	922	0.42627
metab_100001469	N1-Methyl-4-pyridone-3-carboxamide		Cofactors and Vitamins	Nicotinate and Nicotinamide Metabolism	genus..Eubacterium..ventriosum.group	0.0210397	0.00997757	0.0352499	922	0.426315
metab_50	spermidine		Amino Acid	Polyamine Metabolism	Species.cutis	0.0457166	0.0216801	0.0352504	922	0.426315
metab_100001562	2-palmitoyl-GPC (16:0)*		Lipid	Lysophospholipid	order.Actinomycetales	-0.0420819	0.0199567	0.0352529	922	0.426334
metab_100020425	1-carboxyethylleucine	N-lactoyl leucine	Amino Acid	Leucine, Isoleucine and Valine Metabolism	genus.Prevotellaceae.NK3B31.group	0.0243012	0.0115246	0.0352549	922	0.426347
metab_100002417	2,3-dihydroxyisovalerate		Xenobiotics	Food Component/Plant	genus.Clostridium.sensu.stricto.1	0.0351548	0.016672	0.0352566	922	0.426355
metab_100020851	3-ethylcatechol sulfate (1)		Xenobiotics	Food Component/Plant	genus.Romboutsia	-0.0271456	0.0128738	0.0352583	922	0.426355
metab_999912798	X - 12798		NA	NA	Species.prausnitzii	0.0307672	0.0145913	0.0352577	922	0.426355
metab_100001579	2-hydroxypalmitate		Lipid	Fatty Acid, Monohydroxy	Species.microfusus	-0.0471954	0.0223831	0.0352645	922	0.426363
metab_100002613	pantoate		Cofactors and Vitamins	Pantothenate and CoA Metabolism	genus.CHKCI001	0.071559	0.0339376	0.0352632	922	0.426363
metab_100009345	1-palmitoleoyl-2-linolenoyl-GPC (16:1/18:3)*		Lipid	Phosphatidylcholine (PC)	order.Clostridiales	0.0173323	0.00821996	0.0352618	922	0.426363
metab_35	S-1-pyrroline-5-carboxylate		Amino Acid	Glutamate Metabolism	genus.Veillonella	-0.0182012	0.00863213	0.0352639	922	0.426363
metab_999923639	X - 23639		NA	NA	order.Coriobacteriales	0.0171044	0.0081119	0.0352616	922	0.426363
metab_999924475	X - 24475		NA	NA	genus.UC5.1.2E3	-0.0535817	0.0254117	0.0352629	922	0.426363
metab_999924518	X - 24518		NA	NA	Species.edouardi	-0.0131624	0.00624253	0.0352667	922	0.426379
metab_100004575	N2,N5-diacetylornithine		Amino Acid	Urea cycle; Arginine and Proline Metabolism	genus.Ligilactobacillus	-0.0230038	0.0109103	0.0352712	922	0.426421
metab_100000580	1,5-anhydroglucitol (1,5-AG)		Carbohydrate	Glycolysis, Gluconeogenesis, and Pyruvate Metabolism	Species.caccae	-0.0133531	0.00633323	0.0352737	922	0.42643
metab_100003000	1-(1-enyl-palmitoyl)-GPE (P-16:0)*		Lipid	Lysoplasmalogen	genus.Prevotella_9	0.00852936	0.00404537	0.0352735	922	0.42643
metab_100020975	3-hydroxy-2-methylpyridine sulfate		Xenobiotics	Chemical	family.Acholeplasmataceae	-0.076303	0.03619	0.0352758	922	0.426442
metab_999913728	X - 13728		NA	NA	Species.colihominis	-0.0735639	0.034891	0.0352766	922	0.426442
metab_100001577	N-acetylcitrulline		Amino Acid	Urea cycle; Arginine and Proline Metabolism	class.Desulfovibrionia	-0.0298259	0.0141468	0.035283	922	0.426453
metab_100004541	acisoga		Amino Acid	Polyamine Metabolism	genus.Pediococcus	0.0618744	0.0293474	0.0352808	922	0.426453
metab_100009139	1-myristoyl-2-arachidonoyl-GPC (14:0/20:4)*		Lipid	Phosphatidylcholine (PC)	Species.fastidiosa	0.107139	0.050816	0.0352789	922	0.426453
metab_100015968	carotene diol (3)		Cofactors and Vitamins	Vitamin A Metabolism	genus.Catenibacillus	-0.0409998	0.0194467	0.0352831	922	0.426453
metab_815	tyrosine		Amino Acid	Tyrosine Metabolism	genus.Anaeroplasma	-0.0192476	0.00912936	0.0352827	922	0.426453
metab_999922162	X - 22162		NA	NA	family.Sutterellaceae	-0.0164319	0.0077938	0.0352813	922	0.426453
metab_100001229	stearidonate (18:4n3)		Lipid	Long Chain Polyunsaturated Fatty Acid (n3 and n6)	genus.Paraprevotella	0.0194979	0.00924826	0.035286	922	0.42647
metab_1083	N-acetylmethionine		Amino Acid	Methionine, Cysteine, SAM and Taurine Metabolism	Species.jalaludinii	0.0225119	0.0106779	0.035287	922	0.42647
metab_466	phytanate		Xenobiotics	Food Component/Plant	family.Muribaculaceae	0.0233117	0.0110573	0.0352872	922	0.42647
metab_100021104	pregnenetriol disulfate*		Lipid	Pregnenolone Steroids	genus.Christensenellaceae.R.7.group	-0.026858	0.0127396	0.0352896	922	0.426487
metab_100006108	phenylacetylcarnitine		Peptide	Acetylated Peptides	Species.faecis	0.0413164	0.0195977	0.0352906	922	0.426489
metab_100001551	1-arachidonoyl-GPC (20:4n6)*		Lipid	Lysophospholipid	genus.Lachnospiraceae.UCG.004	-0.0169026	0.00801757	0.035294	922	0.426519
metab_999918901	X - 18901		NA	NA	Species.putredinis	0.0335044	0.0158928	0.035298	922	0.426556
metab_501	salicylate		Xenobiotics	Drug - Topical Agents	genus.Catenisphaera	0.107038	0.0507746	0.0353018	922	0.42659
metab_100001064	glycolithocholate		Lipid	Secondary Bile Acid Metabolism	Species.succinatiphilus	0.105992	0.0502788	0.0353029	922	0.426592
metab_100019978	octadecenedioate (C18:1-DC)		Lipid	Fatty Acid, Dicarboxylate	Species.salyersiae	0.0336763	0.0159749	0.0353042	922	0.426597
metab_100008998	gamma-tocopherol/beta-tocopherol		Cofactors and Vitamins	Tocopherol Metabolism	Species.massiliensis	0.0238216	0.0113004	0.0353072	922	0.426622
metab_100001149	3-methylcrotonylglycine		Amino Acid	Leucine, Isoleucine and Valine Metabolism	Species.fragilis	-0.0133773	0.00634605	0.0353124	922	0.426629
metab_100001272	1-oleoyl-GPC (18:1)		Lipid	Lysophospholipid	genus.Lachnospiraceae.ND3007.group	0.0165283	0.00784093	0.0353141	922	0.426629
metab_100006098	3-hydroxypyridine sulfate		Xenobiotics	Chemical	Species.massiliensis.2	0.0567388	0.0269165	0.0353143	922	0.426629
metab_100009160	1-(1-enyl-palmitoyl)-2-palmitoleoyl-GPC (P-16:0/16:1)*		Lipid	Plasmalogen	Species.dentium	0.037667	0.0178689	0.0353134	922	0.426629
metab_100010936	oleoyl-arachidonoyl-glycerol (18:1/20:4) [1]*		Lipid	Diacylglycerol	family.UCG.010	-0.022906	0.0108662	0.0353104	922	0.426629
metab_1084	N-acetylvaline		Amino Acid	Leucine, Isoleucine and Valine Metabolism	genus..Ruminococcus..torques.group	0.0162359	0.00770225	0.0353152	922	0.426629
metab_356	cortisol		Lipid	Corticosteroids	genus.Holdemanella	-0.010367	0.00491794	0.0353107	922	0.426629
metab_999921607	X - 21607		NA	NA	Species.eggerthii	-0.0172073	0.00816294	0.0353121	922	0.426629
metab_100001149	3-methylcrotonylglycine		Amino Acid	Leucine, Isoleucine and Valine Metabolism	genus.UCG.002	0.0143779	0.00682087	0.0353168	922	0.426638
metab_100003001	1-(1-enyl-stearoyl)-GPE (P-18:0)*		Lipid	Lysoplasmalogen	genus.Parasutterella	0.0150248	0.00712793	0.0353213	922	0.426647
metab_999912456	X - 12456		NA	NA	genus.Granulicatella	-0.0815202	0.038674	0.0353207	922	0.426647
metab_999917685	X - 17685		NA	NA	Species.champanellensis	-0.0529942	0.0251409	0.0353203	922	0.426647
metab_999924456	X - 24456		NA	NA	genus.Eubacterium	-0.0363681	0.0172534	0.0353204	922	0.426647
metab_1052	glycerate		Carbohydrate	Glycolysis, Gluconeogenesis, and Pyruvate Metabolism	genus.Terrisporobacter	0.0150635	0.00714637	0.0353233	922	0.426661
metab_100009130	1-oleoyl-2-docosahexaenoyl-GPC (18:1/22:6)*		Lipid	Phosphatidylcholine (PC)	family.Pasteurellaceae	0.0200489	0.00951168	0.0353264	922	0.426685
metab_498	retinol (Vitamin A)		Cofactors and Vitamins	Vitamin A Metabolism	genus.Lachnospiraceae.UCG.004	-0.0137194	0.00650883	0.0353271	922	0.426685
metab_100001006	N-acetylglycine		Amino Acid	Glycine, Serine and Threonine Metabolism	Species.intestinalis	-0.0143085	0.00678845	0.0353298	922	0.426695
metab_100006292	sphingomyelin (d18:1/20:1, d18:2/20:0)*		Lipid	Sphingomyelins	genus..Ruminococcus..gnavus.group	-0.0099449	0.00471819	0.0353296	922	0.426695
metab_100000711	4-acetylphenol sulfate		Xenobiotics	Benzoate Metabolism	genus.Rikenellaceae.RC9.gut.group	-0.0809349	0.0383987	0.0353322	922	0.426712
metab_100002070	2-hydroxyglutarate		Lipid	Fatty Acid, Dicarboxylate	genus.Granulicatella	-0.047051	0.0223236	0.035338	922	0.426771
metab_100001856	1-stearoyl-2-oleoyl-GPE (18:0/18:1)		Lipid	Phosphatidylethanolamine (PE)	family.Lactobacillaceae	0.020137	0.00955425	0.0353409	922	0.426795
metab_240	3-(4-hydroxyphenyl)lactate		Amino Acid	Tyrosine Metabolism	order.Gastranaerophilales	-0.0179861	0.00853384	0.0353431	922	0.42681
metab_100001254	N-acetyltryptophan		Amino Acid	Tryptophan Metabolism	Species.anginosus	0.0421362	0.0199926	0.0353463	922	0.426815
metab_100002027	androstenediol (3alpha, 17alpha) monosulfate (3)		Lipid	Androgenic Steroids	genus.Acetanaerobacterium	-0.08148	0.0386602	0.0353459	922	0.426815
metab_1629	taurochenodeoxycholate		Lipid	Primary Bile Acid Metabolism	genus.Anaerofilum	0.0967327	0.0458971	0.0353452	922	0.426815
metab_100019981	heptenedioate (C7:1-DC)*		Lipid	Fatty Acid, Dicarboxylate	order.Chloroplast	-0.0702671	0.0333409	0.0353505	922	0.426844
metab_100020371	N,N-dimethylalanine		Amino Acid	Alanine and Aspartate Metabolism	genus.HT002	-0.126995	0.0602575	0.0353498	922	0.426844
metab_100019968	lyxonate		Carbohydrate	Pentose Metabolism	order.Desulfovibrionales	-0.0199585	0.00947035	0.0353565	922	0.426897
metab_355	histidine		Amino Acid	Histidine Metabolism	family.Ethanoligenenaceae	-0.0255648	0.0121307	0.0353586	922	0.426897
metab_397	leucine		Amino Acid	Leucine, Isoleucine and Valine Metabolism	Species.coprocola	0.0106076	0.00503337	0.0353584	922	0.426897
metab_480	proline		Amino Acid	Urea cycle; Arginine and Proline Metabolism	order.Acholeplasmatales	-0.023324	0.0110674	0.0353583	922	0.426897
metab_100015788	sphingomyelin (d18:2/18:1)*		Lipid	Sphingomyelins	genus.Succiniclasticum	-0.0249817	0.0118542	0.0353615	922	0.42691
metab_1026	phosphoethanolamine		Lipid	Phospholipid Metabolism	Species.coprocola	0.0162419	0.00770705	0.0353614	922	0.42691
metab_100006314	sphingomyelin (d17:1/16:0, d18:1/15:0, d16:1/17:0)*		Lipid	Sphingomyelins	genus.Oscillospira	-0.0163776	0.00777173	0.0353687	922	0.426963
metab_888	caprate (10:0)		Lipid	Medium Chain Fatty Acid	class.Desulfovibrionia	0.0201102	0.00954289	0.0353671	922	0.426963
metab_999917367	X - 17367		NA	NA	genus.Gordonibacter	-0.0797722	0.0378545	0.035368	922	0.426963
metab_100009069	1-(1-enyl-palmitoyl)-2-linoleoyl-GPE (P-16:0/18:2)*		Lipid	Plasmalogen	order.Burkholderiales	-0.0163996	0.00778231	0.0353724	922	0.426982
metab_872	thymidine		Nucleotide	Pyrimidine Metabolism, Thymine containing	genus.Terrisporobacter	-0.00852368	0.00404485	0.0353718	922	0.426982
metab_999921310	X - 21310		NA	NA	family.Coriobacteriales.Incertae.Sedis	0.0102705	0.00487384	0.035373	922	0.426982
metab_799	betaine		Amino Acid	Glycine, Serine and Threonine Metabolism	genus.Terrisporobacter	0.0105532	0.00500805	0.035375	922	0.426995
metab_100001055	isobutyrylcarnitine (C4)		Amino Acid	Leucine, Isoleucine and Valine Metabolism	genus..Eubacterium..brachy.group	-0.0354153	0.0168065	0.0353762	922	0.426998
metab_100000442	quinate		Xenobiotics	Food Component/Plant	family.Pasteurellaceae	-0.066914	0.0317559	0.0353855	922	0.427099
metab_100005864	methyl glucopyranoside (alpha + beta)		Xenobiotics	Food Component/Plant	family.Carnobacteriaceae	-0.11068	0.0525269	0.035388	922	0.427107
metab_999913866	X - 13866		NA	NA	genus.Christensenella	-0.0637265	0.0302434	0.0353871	922	0.427107
metab_100001391	stearoylcarnitine (C18)		Lipid	Fatty Acid Metabolism (Acyl Carnitine, Long Chain Saturated)	family.Christensenellaceae	0.0189962	0.00901563	0.035395	922	0.427117
metab_100001731	indoleacetylglutamine		Amino Acid	Tryptophan Metabolism	genus.Parasutterella	-0.0283621	0.0134606	0.0353932	922	0.427117
metab_100004054	margaroylcarnitine (C17)*		Lipid	Fatty Acid Metabolism (Acyl Carnitine, Long Chain Saturated)	order.Chloroplast	-0.0634272	0.0301021	0.0353915	922	0.427117
metab_100004083	glycohyocholate		Lipid	Secondary Bile Acid Metabolism	genus.Prevotella_7	0.0355159	0.0168561	0.0353964	922	0.427117
metab_100004110	3-methyl catechol sulfate (2)		Xenobiotics	Benzoate Metabolism	family.Desulfovibrionaceae	0.0314386	0.0149208	0.0353943	922	0.427117
metab_100009005	1-(1-enyl-palmitoyl)-2-oleoyl-GPE (P-16:0/18:1)*		Lipid	Plasmalogen	order.Christensenellales	0.0193279	0.00917293	0.035392	922	0.427117
metab_100020536	4-ethylcatechol sulfate		Xenobiotics	Benzoate Metabolism	order.Coriobacteriales	0.0360097	0.0170905	0.0353973	922	0.427117
metab_1135	ursodeoxycholate		Lipid	Secondary Bile Acid Metabolism	genus.Agathobacter	-0.0436557	0.0207193	0.0353965	922	0.427117
metab_313	sphinganine		Lipid	Sphingolipid Synthesis	Species.bromii	-0.0101591	0.00482164	0.0353981	922	0.427117
metab_999921364	X - 21364		NA	NA	order.Rhodospirillales	0.020515	0.00973639	0.0353938	922	0.427117
metab_1087	erucate (22:1n9)		Lipid	Long Chain Monounsaturated Fatty Acid	Species.bromii	-0.0152657	0.00724551	0.0354038	922	0.427164
metab_999921353	X - 21353		NA	NA	genus.Lachnospiraceae.UCG.010	-0.020161	0.00956893	0.0354038	922	0.427164
metab_999921829	X - 21829		NA	NA	Species.jalaludinii	0.0396528	0.0188206	0.035407	922	0.427191
metab_144	4-hydroxyphenylacetate		Amino Acid	Phenylalanine Metabolism	Species.fragilis	0.0221207	0.0104995	0.0354112	922	0.42723
metab_100002028	androstenediol (3beta,17beta) monosulfate (1)		Lipid	Androgenic Steroids	Species.magna	-0.112633	0.0534652	0.0354259	922	0.427358
metab_100006369	N-carbamoylalanine		Amino Acid	Alanine and Aspartate Metabolism	Species.urinimassiliense	-0.0802299	0.0380835	0.0354248	922	0.427358
metab_100008954	palmitoyl dihydrosphingomyelin (d18:0/16:0)*		Lipid	Dihydrosphingomyelins	genus.Terrisporobacter	0.012933	0.00613903	0.0354246	922	0.427358
metab_344	guanidinoacetate		Amino Acid	Creatine Metabolism	Species.mucilaginosa	-0.0523571	0.0248529	0.0354253	922	0.427358
metab_999925271	X - 25271		NA	NA	Species.wadsworthia	-0.0741057	0.0351768	0.0354264	922	0.427358
metab_100002927	S-methylcysteine sulfoxide		Amino Acid	Methionine, Cysteine, SAM and Taurine Metabolism	family.Oscillospiraceae	0.0609002	0.0289093	0.0354325	922	0.427387
metab_100009009	1-(1-enyl-palmitoyl)-2-linoleoyl-GPC (P-16:0/18:2)*		Lipid	Plasmalogen	genus.Acetanaerobacterium	-0.0520118	0.02469	0.0354324	922	0.427387
metab_100022013	tetrahydrocortisol glucuronide		Lipid	Corticosteroids	Species.massiliensis.5	-0.0430376	0.02043	0.0354324	922	0.427387
metab_999921339	X - 21339		NA	NA	genus.Rothia	-0.0937296	0.044493	0.0354308	922	0.427387
metab_100020215	N-methylhydroxyproline**		Amino Acid	Urea cycle; Arginine and Proline Metabolism	order.Eubacteriales	-0.0899184	0.0426848	0.0354346	922	0.427401
metab_100001167	pro-hydroxy-pro		Amino Acid	Urea cycle; Arginine and Proline Metabolism	family.Barnesiellaceae	-0.0217042	0.0103033	0.0354372	922	0.427421
metab_100006126	4-vinylguaiacol sulfate		Xenobiotics	Food Component/Plant	family.Oscillospiraceae	-0.0785518	0.0372898	0.0354387	922	0.427428
metab_100000054	5-hydroxylysine		Amino Acid	Lysine Metabolism	genus.Veillonella	-0.0203845	0.00967785	0.0354577	922	0.427447
metab_100001055	isobutyrylcarnitine (C4)		Amino Acid	Leucine, Isoleucine and Valine Metabolism	order.Acholeplasmatales	-0.0437756	0.0207814	0.0354426	922	0.427447
metab_100001398	3,7-dimethylurate		Xenobiotics	Xanthine Metabolism	Species.evryensis	-0.104979	0.0498378	0.0354483	922	0.427447
metab_100001454	3-hydroxydodecanedioate*		Lipid	Fatty Acid, Dicarboxylate	Species.massiliensis.5	-0.06233	0.0295916	0.0354545	922	0.427447
metab_100001569	1-oleoyl-GPE (18:1)		Lipid	Lysophospholipid	order.Izemoplasmatales	-0.039166	0.0185936	0.035447	922	0.427447
metab_100001810	dimethylarginine (SDMA + ADMA)		Amino Acid	Urea cycle; Arginine and Proline Metabolism	Species.caccae.1	-0.0557333	0.0264587	0.0354475	922	0.427447
metab_100004088	retinal		Cofactors and Vitamins	Vitamin A Metabolism	order.Erysipelotrichales	0.0191617	0.00909729	0.0354576	922	0.427447
metab_100006644	taurodeoxycholic acid 3-sulfate		Lipid	Secondary Bile Acid Metabolism	family.Atopobiaceae	-0.0536951	0.0254916	0.035451	922	0.427447
metab_100008990	1-palmitoyl-2-arachidonoyl-GPE (16:0/20:4)*		Lipid	Phosphatidylethanolamine (PE)	genus.Klebsiella	0.029985	0.0142353	0.0354502	922	0.427447
metab_100009042	5-hydroxyindole sulfate		Amino Acid	Tryptophan Metabolism	genus.Haemophilus	-0.0304583	0.0144605	0.0354572	922	0.427447
metab_100009160	1-(1-enyl-palmitoyl)-2-palmitoleoyl-GPC (P-16:0/16:1)*		Lipid	Plasmalogen	Species.funiformis	-0.0346167	0.016434	0.0354493	922	0.427447
metab_100020819	glycoursodeoxycholic acid sulfate (1)		Lipid	Secondary Bile Acid Metabolism	genus.Monoglobus	-0.0465843	0.0221165	0.0354569	922	0.427447
metab_100021727	cis-3,4-methyleneheptanoate		Lipid	Fatty Acid, Branched	Species.disporicum	-0.0391356	0.0185802	0.0354578	922	0.427447
metab_1083	N-acetylmethionine		Amino Acid	Methionine, Cysteine, SAM and Taurine Metabolism	phylum.Synergistota	0.0313222	0.0148697	0.0354458	922	0.427447
metab_1135	ursodeoxycholate		Lipid	Secondary Bile Acid Metabolism	genus.Eisenbergiella	0.0492121	0.0233626	0.0354451	922	0.427447
metab_2051	methylsuccinate		Amino Acid	Leucine, Isoleucine and Valine Metabolism	genus.Holdemania	-0.0213414	0.0101319	0.035453	922	0.427447
metab_310	cystathionine		Amino Acid	Methionine, Cysteine, SAM and Taurine Metabolism	genus..Eubacterium..ventriosum.group	0.0267146	0.0126828	0.0354522	922	0.427447
metab_563	glutamine		Amino Acid	Glutamate Metabolism	genus.UCG.002	0.0125093	0.00593855	0.0354445	922	0.427447
metab_999924306	X - 24306		NA	NA	Species.bifidum	0.0233078	0.0110657	0.0354571	922	0.427447
metab_297	sphingosine		Lipid	Sphingosines	genus.Parasutterella	0.0195513	0.00928235	0.0354591	922	0.427452
metab_100000708	isovalerate (i5:0)		Amino Acid	Leucine, Isoleucine and Valine Metabolism	genus.Actinomyces	-0.0369256	0.0175328	0.035476	922	0.427542
metab_100001403	5-acetylamino-6-amino-3-methyluracil		Xenobiotics	Xanthine Metabolism	Species.pectinoschiza	-0.0329604	0.0156495	0.0354702	922	0.427542
metab_100001856	1-stearoyl-2-oleoyl-GPE (18:0/18:1)		Lipid	Phosphatidylethanolamine (PE)	genus.Lactiplantibacillus	0.0636648	0.0302287	0.035475	922	0.427542
metab_100002026	androstenediol (3alpha, 17alpha) monosulfate (2)		Lipid	Androgenic Steroids	Species.dentium	0.0551837	0.0262024	0.0354796	922	0.427542
metab_100002254	stearoyl ethanolamide		Lipid	Endocannabinoid	genus.Negativibacillus	-0.0100108	0.00475326	0.035477	922	0.427542
metab_100004046	N-acetylcarnosine		Amino Acid	Histidine Metabolism	genus.Fusicatenibacter	0.0221303	0.0105076	0.0354733	922	0.427542
metab_100004227	2-aminooctanoate		Lipid	Fatty Acid, Amino	family.Marinifilaceae	-0.0242002	0.0114907	0.0354786	922	0.427542
metab_100005350	1-linolenoyl-GPC (18:3)*		Lipid	Lysophospholipid	genus.Odoribacter	-0.0203182	0.00964751	0.0354792	922	0.427542
metab_100006435	N-acetylglucosamine/N-acetylgalactosamine		Carbohydrate	Aminosugar Metabolism	genus.Anaerostipes	0.0195735	0.00929379	0.035477	922	0.427542
metab_100009007	1-(1-enyl-palmitoyl)-2-oleoyl-GPC (P-16:0/18:1)*		Lipid	Plasmalogen	family.Peptococcaceae	0.0174953	0.00830674	0.03547	922	0.427542
metab_100020276	sphingomyelin (d17:1/14:0, d16:1/15:0)*		Lipid	Sphingomyelins	family..Eubacterium..coprostanoligenes.group	0.0234959	0.0111561	0.0354749	922	0.427542
metab_100021538	dibutyl sulfosuccinate		Xenobiotics	Chemical	family.Muribaculaceae	-0.0123933	0.00588434	0.0354708	922	0.427542
metab_815	tyrosine		Amino Acid	Tyrosine Metabolism	order.Oscillospirales	0.0492205	0.0233707	0.0354779	922	0.427542
metab_999912410	X - 12410		NA	NA	order.Clostridia.UCG.014	0.0200994	0.00954345	0.0354765	922	0.427542
metab_100002253	cinnamoylglycine		Xenobiotics	Food Component/Plant	Species.splanchnicus	0.039205	0.0186156	0.0354815	922	0.427554
metab_100020211	3-hydroxybutyroylglycine**		Lipid	Fatty Acid Metabolism (Acyl Glycine)	genus.Tuzzerella	0.0326951	0.0155247	0.035483	922	0.42756
metab_999924947	X - 24947		NA	NA	order.Actinomycetales	-0.0899598	0.042716	0.0354841	922	0.427563
metab_100002102	N-acetyl-beta-alanine		Nucleotide	Pyrimidine Metabolism, Uracil containing	Species.saccharivorans	0.0128366	0.00609533	0.0354868	922	0.427573
metab_100010925	palmitoyl-arachidonoyl-glycerol (16:0/20:4) [2]*		Lipid	Diacylglycerol	Species.salivarius	0.0632954	0.0300551	0.0354865	922	0.427573
metab_100001614	hexadecanedioate (C16-DC)		Lipid	Fatty Acid, Dicarboxylate	Species.bartlettii	0.0139797	0.00663824	0.0354895	922	0.427583
metab_100010895	2'-O-methylcytidine		Nucleotide	Pyrimidine Metabolism, Cytidine containing	family.vadinBE97	-0.0595562	0.02828	0.0354889	922	0.427583
metab_100001456	7-methylguanine		Nucleotide	Purine Metabolism, Guanine containing	genus.Frisingicoccus	0.0209102	0.00992922	0.0354905	922	0.427585
metab_100002488	isoursodeoxycholate		Lipid	Secondary Bile Acid Metabolism	family.Ruminococcaceae	-0.136774	0.0649483	0.0354931	922	0.427604
metab_100001620	glycerophosphoethanolamine		Lipid	Phospholipid Metabolism	Species.bartlettii	0.0100742	0.00478398	0.0354996	922	0.427627
metab_100002107	palmitoyl sphingomyelin (d18:1/16:0)		Lipid	Sphingomyelins	genus.Anaeroplasma	-0.0163734	0.00777529	0.035499	922	0.427627
metab_100006438	citraconate/glutaconate		Energy	TCA Cycle	Species.massiliensis.5	-0.076606	0.0363778	0.0354977	922	0.427627
metab_1021	5-oxoproline		Amino Acid	Glutathione Metabolism	genus.Clostridium.sensu.stricto.1	0.00909542	0.00431915	0.0354985	922	0.427627
metab_999924243	X - 24243		NA	NA	Species.scindens	0.166897	0.0792548	0.035499	922	0.427627
metab_100001055	isobutyrylcarnitine (C4)		Amino Acid	Leucine, Isoleucine and Valine Metabolism	Species.comes	0.0253275	0.0120288	0.0355215	922	0.427642
metab_100001181	docosapentaenoate (n3 DPA; 22:5n3)		Lipid	Long Chain Polyunsaturated Fatty Acid (n3 and n6)	genus.Enterobacter	-0.0763729	0.0362719	0.0355218	922	0.427642
metab_100001452	isovalerylglycine		Amino Acid	Leucine, Isoleucine and Valine Metabolism	Species.intestinihominis	-0.0332483	0.0157892	0.0355052	922	0.427642
metab_100001597	tiglylcarnitine (C5:1-DC)		Amino Acid	Leucine, Isoleucine and Valine Metabolism	genus..Clostridium..innocuum.group	-0.0373988	0.0177619	0.0355222	922	0.427642
metab_100003001	1-(1-enyl-stearoyl)-GPE (P-18:0)*		Lipid	Lysoplasmalogen	genus.Haemophilus	0.0195829	0.00929981	0.035508	922	0.427642
metab_100004046	N-acetylcarnosine		Amino Acid	Histidine Metabolism	family.Streptococcaceae	0.016596	0.00788173	0.0355164	922	0.427642
metab_100004110	3-methyl catechol sulfate (2)		Xenobiotics	Benzoate Metabolism	genus.Enterobacter	-0.0997861	0.0473865	0.0355023	922	0.427642
metab_100004326	3-acetylphenol sulfate		Xenobiotics	Chemical	genus.Adlercreutzia	0.0341676	0.0162267	0.0355154	922	0.427642
metab_100006293	sphingomyelin (d18:1/20:2, d18:2/20:1, d16:1/22:2)*		Lipid	Sphingomyelins	family.Rikenellaceae	0.018802	0.00892939	0.0355164	922	0.427642
metab_100009329	ascorbic acid 2-sulfate		Cofactors and Vitamins	Ascorbate and Aldarate Metabolism	family.Coriobacteriales.Incertae.Sedis	0.0190591	0.00905156	0.0355175	922	0.427642
metab_100010917	palmitoyl-oleoyl-glycerol (16:0/18:1) [2]*		Lipid	Diacylglycerol	order.Bacillales	0.101213	0.0480688	0.0355195	922	0.427642
metab_100015789	sphingomyelin (d18:2/24:2)*		Lipid	Sphingomyelins	family.Muribaculaceae	0.01352	0.00642078	0.0355135	922	0.427642
metab_100019968	lyxonate		Carbohydrate	Pentose Metabolism	Species.bacterium.2	0.0204976	0.00973444	0.035512	922	0.427642
metab_100020205	hydroxyasparagine**		Amino Acid	Alanine and Aspartate Metabolism	Species.secunda	-0.0434433	0.0206324	0.0355206	922	0.427642
metab_100021103	pregnenetriol sulfate*		Lipid	Pregnenolone Steroids	class.Saccharimonadia	0.0340063	0.0161494	0.0355077	922	0.427642
metab_100021363	vanillic acid glycine		Xenobiotics	Food Component/Plant	genus.Clostridium.sensu.stricto.1	0.0220234	0.0104593	0.0355173	922	0.427642
metab_1111	vanillylmandelate (VMA)		Amino Acid	Tyrosine Metabolism	Species.sedimentorum	0.0202726	0.00962754	0.0355109	922	0.427642
metab_1114	3-aminoisobutyrate		Nucleotide	Pyrimidine Metabolism, Thymine containing	genus.Lachnospiraceae.ND3007.group	0.0197727	0.00938998	0.035508	922	0.427642
metab_480	proline		Amino Acid	Urea cycle; Arginine and Proline Metabolism	Species.crossotus	-0.0121675	0.00577876	0.0355226	922	0.427642
metab_999912812	X - 12812		NA	NA	genus.UCG.007	-0.0688486	0.0326964	0.0355106	922	0.427642
metab_999916935	X - 16935		NA	NA	genus.Cloacibacillus	0.0710277	0.0337325	0.0355177	922	0.427642
metab_999918921	X - 18921		NA	NA	order.Opitutales	-0.102726	0.0487854	0.035512	922	0.427642
metab_999918922	X - 18922		NA	NA	genus.Ruminococcus	-0.0210435	0.00999375	0.0355129	922	0.427642
metab_999921821	X - 21821		NA	NA	Species.massiliensis.7	-0.071993	0.034192	0.0355231	922	0.427642
metab_100000580	1,5-anhydroglucitol (1,5-AG)		Carbohydrate	Glycolysis, Gluconeogenesis, and Pyruvate Metabolism	order.Peptostreptococcales.Tissierellales	0.025576	0.0121475	0.0355318	922	0.427658
metab_100001423	4-hydroxyhippurate		Xenobiotics	Benzoate Metabolism	Species.sedimentorum	0.0391168	0.0185786	0.0355293	922	0.427658
metab_100003470	pregnanediol-3-glucuronide		Lipid	Progestin Steroids	Species.paraputrificum	0.0519388	0.0246686	0.0355312	922	0.427658
metab_100006294	behenoyl sphingomyelin (d18:1/22:0)*		Lipid	Sphingomyelins	Species.butyriciproducens	-0.0393901	0.0187082	0.0355277	922	0.427658
metab_100021208	4-vinylcatechol sulfate		Xenobiotics	Benzoate Metabolism	genus.Coprobacillus	0.0757381	0.0359717	0.0355285	922	0.427658
metab_999911787	X - 11787		NA	NA	genus.Flavonifractor	-0.010944	0.00519787	0.0355303	922	0.427658
metab_999911850	X - 11850		NA	NA	Species.crossotus	0.062991	0.0299178	0.0355307	922	0.427658
metab_999924462	X - 24462		NA	NA	genus.Bifidobacterium	0.0137192	0.0065159	0.0355275	922	0.427658
metab_100001162	propionylcarnitine (C3)		Lipid	Fatty Acid Metabolism (also BCAA Metabolism)	genus.Anaerofustis	-0.0419289	0.0199149	0.0355361	922	0.427665
metab_100001485	gamma-glutamylisoleucine*		Peptide	Gamma-glutamyl Amino Acid	genus.Hungatella	-0.0221519	0.0105213	0.0355338	922	0.427665
metab_100002152	andro steroid monosulfate C19H28O6S (1)*		Lipid	Androgenic Steroids	class.Negativicutes	-0.0256376	0.012177	0.0355358	922	0.427665
metab_100009002	1-(1-enyl-palmitoyl)-2-arachidonoyl-GPE (P-16:0/20:4)*		Lipid	Plasmalogen	genus.Anaeroplasma	-0.0246753	0.01172	0.035536	922	0.427665
metab_100000453	paraxanthine		Xenobiotics	Xanthine Metabolism	phylum.Euryarchaeota	-0.0806334	0.038299	0.0355395	922	0.427695
metab_100006292	sphingomyelin (d18:1/20:1, d18:2/20:0)*		Lipid	Sphingomyelins	order.Veillonellales.Selenomonadales	-0.0085796	0.0040752	0.0355432	922	0.427728
metab_100021538	dibutyl sulfosuccinate		Xenobiotics	Chemical	class.Negativicutes	0.0120381	0.00571799	0.0355453	922	0.427743
metab_100002107	palmitoyl sphingomyelin (d18:1/16:0)		Lipid	Sphingomyelins	genus.Faecalitalea	-0.0225544	0.0107132	0.0355464	922	0.427745
metab_999912101	X - 12101		NA	NA	Species.salyersiae	0.0384458	0.0182618	0.0355484	922	0.427758
metab_999921470	X - 21470		NA	NA	family.Muribaculaceae	-0.0280871	0.0133416	0.0355513	922	0.427781
metab_100001570	1-linoleoyl-GPE (18:2)*		Lipid	Lysophospholipid	genus.CAG.352	0.0120498	0.00572378	0.035553	922	0.42779
metab_100006296	sphingomyelin (d18:1/22:2, d18:2/22:1, d16:1/24:2)*		Lipid	Sphingomyelins	order.Peptostreptococcales.Tissierellales	0.0220526	0.0104753	0.0355548	922	0.427801
metab_999923659	X - 23659		NA	NA	Species.faecium	-0.0173528	0.00824294	0.0355569	922	0.427815
metab_100001287	epiandrosterone sulfate		Lipid	Androgenic Steroids	Species.tanakaei	-0.0942141	0.044754	0.035558	922	0.427816
metab_100001106	1,3-dimethylurate		Xenobiotics	Xanthine Metabolism	class.Lentisphaeria	-0.0879603	0.0417861	0.0355704	922	0.427933
metab_100001810	dimethylarginine (SDMA + ADMA)		Amino Acid	Urea cycle; Arginine and Proline Metabolism	genus.Anaeroplasma	-0.02373	0.0112731	0.0355703	922	0.427933
metab_100010925	palmitoyl-arachidonoyl-glycerol (16:0/20:4) [2]*		Lipid	Diacylglycerol	Species.bacterium.2	-0.0288264	0.0136942	0.0355705	922	0.427933
metab_100001620	glycerophosphoethanolamine		Lipid	Phospholipid Metabolism	phylum.Verrucomicrobiota	0.013772	0.00654253	0.0355724	922	0.427946
metab_100010941	linoleoyl-linoleoyl-glycerol (18:2/18:2) [1]*		Lipid	Diacylglycerol	genus.Actinomyces	-0.0792217	0.0376356	0.0355742	922	0.427956
metab_100001988	5alpha-pregnan-3beta,20alpha-diol disulfate		Lipid	Progestin Steroids	Species.splanchnicus	0.0295043	0.014017	0.0355801	922	0.427961
metab_100006126	4-vinylguaiacol sulfate		Xenobiotics	Food Component/Plant	genus.UCG.003	-0.0349476	0.0166029	0.0355794	922	0.427961
metab_100006361	dopamine 3-O-sulfate		Amino Acid	Tyrosine Metabolism	genus.Haemophilus	0.0282544	0.0134229	0.0355774	922	0.427961
metab_100008957	sphingomyelin (d18:2/24:1, d18:1/24:2)*		Lipid	Sphingomyelins	Species.butyriciproducens	-0.0324727	0.0154271	0.0355794	922	0.427961
metab_100020259	glutamine conjugate of C7H12O2*		Partially Characterized Molecules	Partially Characterized Molecules	class.Actinobacteria	-0.0271817	0.0129135	0.0355792	922	0.427961
metab_100020262	glutamine conjugate of C6H10O2 (2)*		Partially Characterized Molecules	Partially Characterized Molecules	genus.CAG.873	0.0462767	0.0219852	0.0355797	922	0.427961
metab_100001271	1-stearoyl-GPC (18:0)		Lipid	Lysophospholipid	Species.caccae	-0.0121528	0.00577382	0.0355873	922	0.427963
metab_100002028	androstenediol (3beta,17beta) monosulfate (1)		Lipid	Androgenic Steroids	Species.filiformis	-0.0541792	0.0257401	0.0355837	922	0.427963
metab_100002927	S-methylcysteine sulfoxide		Amino Acid	Methionine, Cysteine, SAM and Taurine Metabolism	family.UCG.010	0.0295108	0.0140206	0.0355878	922	0.427963
metab_100005384	O-sulfo-L-tyrosine		Xenobiotics	Chemical	genus.Ligilactobacillus	-0.0162783	0.00773377	0.0355864	922	0.427963
metab_100006620	nonanoylcarnitine (C9)		Lipid	Fatty Acid Metabolism (Acyl Carnitine, Medium Chain)	genus.Dialister	-0.0138649	0.0065871	0.0355836	922	0.427963
metab_100015731	N-palmitoyl-heptadecasphingosine (d17:1/16:0)*		Lipid	Ceramides	order.Micrococcales	-0.058156	0.0276292	0.0355821	922	0.427963
metab_100015786	sphingomyelin (d18:0/20:0, d16:0/22:0)*		Lipid	Dihydrosphingomyelins	family.Methanobacteriaceae	-0.0465146	0.0220989	0.0355855	922	0.427963
metab_355	histidine		Amino Acid	Histidine Metabolism	genus.UCG.007	-0.0130284	0.0061897	0.0355841	922	0.427963
metab_100005391	3-(3-hydroxyphenyl)propionate sulfate		Xenobiotics	Benzoate Metabolism	family.Hafniaceae	-0.10703	0.0508513	0.0355918	922	0.42799
metab_100015967	carotene diol (2)		Cofactors and Vitamins	Vitamin A Metabolism	Species.magna	-0.0830137	0.0394408	0.0355918	922	0.42799
metab_100008992	1-stearoyl-2-docosahexaenoyl-GPE (18:0/22:6)*		Lipid	Phosphatidylethanolamine (PE)	genus.Marvinbryantia	-0.0164077	0.00779556	0.0355936	922	0.428
metab_100001083	indolepropionate		Amino Acid	Tryptophan Metabolism	genus.Fournierella	0.0408992	0.0194324	0.0355987	922	0.428007
metab_100001269	campesterol		Lipid	Sterol	order.Peptococcales	0.028656	0.0136153	0.0355982	922	0.428007
metab_100001579	2-hydroxypalmitate		Lipid	Fatty Acid, Monohydroxy	Species.bartlettii	0.00951749	0.00452205	0.0355988	922	0.428007
metab_100004182	3b-hydroxy-5-cholenoic acid		Lipid	Secondary Bile Acid Metabolism	Species.muciniphila	0.0144614	0.00687097	0.035596	922	0.428007
metab_100009066	1-palmitoyl-2-oleoyl-GPI (16:0/18:1)*		Lipid	Phosphatidylinositol (PI)	Species.indistinctus	-0.0312273	0.0148368	0.0355961	922	0.428007
metab_999918913	X - 18913		NA	NA	Species.bartlettii	0.0143164	0.00680224	0.0356007	922	0.428018
metab_100001208	1-methyl-4-imidazoleacetate		Amino Acid	Histidine Metabolism	family.Akkermansiaceae	0.0142875	0.00678858	0.0356031	922	0.428025
metab_999925828	X - 25828		NA	NA	genus.Christensenella	-0.0189878	0.00902185	0.0356023	922	0.428025
metab_999918921	X - 18921		NA	NA	genus.Dialister	-0.0183721	0.00872941	0.0356046	922	0.428031
metab_100001229	stearidonate (18:4n3)		Lipid	Long Chain Polyunsaturated Fatty Acid (n3 and n6)	genus.Marvinbryantia	-0.0216317	0.0102783	0.0356058	922	0.428036
metab_100001580	docosapentaenoate (n6 DPA; 22:5n6)		Lipid	Long Chain Polyunsaturated Fatty Acid (n3 and n6)	family.Ruminococcaceae	0.0870731	0.0413729	0.0356071	922	0.42804
metab_100005985	sphingomyelin (d18:2/14:0, d18:1/14:1)*		Lipid	Sphingomyelins	Species.colihominis	-0.0372702	0.0177092	0.0356085	922	0.428045
metab_100001468	N1-Methyl-2-pyridone-5-carboxamide		Cofactors and Vitamins	Nicotinate and Nicotinamide Metabolism	genus.Lachnospiraceae.UCG.003	-0.0324097	0.0153998	0.0356097	922	0.428048
metab_100009069	1-(1-enyl-palmitoyl)-2-linoleoyl-GPE (P-16:0/18:2)*		Lipid	Plasmalogen	family.Sutterellaceae	-0.0158579	0.00753507	0.0356115	922	0.428056
metab_100020487	N-acetyl-isoputreanine		Amino Acid	Polyamine Metabolism	Species.hathewayi	-0.0276864	0.0131556	0.0356125	922	0.428056
metab_999925790	X - 25790		NA	NA	Species.secunda	-0.0588452	0.0279613	0.0356131	922	0.428056
metab_100000010	3-phenylpropionate (hydrocinnamate)		Xenobiotics	Benzoate Metabolism	phylum.Desulfobacterota	0.0454806	0.0216112	0.0356157	922	0.428065
metab_100015684	myristoyl-linoleoyl-glycerol (14:0/18:2) [2]*		Lipid	Diacylglycerol	genus..Ruminococcus..gnavus.group	0.0238082	0.011313	0.0356152	922	0.428065
metab_100001988	5alpha-pregnan-3beta,20alpha-diol disulfate		Lipid	Progestin Steroids	Species.shahii	0.0308634	0.0146659	0.0356203	922	0.428071
metab_891	margarate (17:0)		Lipid	Long Chain Saturated Fatty Acid	Species.wadsworthensis	0.0183732	0.00873068	0.0356203	922	0.428071
metab_999921821	X - 21821		NA	NA	genus.Anaerotruncus	-0.0445907	0.0211889	0.0356208	922	0.428071
metab_999923655	X - 23655		NA	NA	Species.massiliensis.5	-0.0667991	0.0317419	0.0356197	922	0.428071
metab_999923782	X - 23782		NA	NA	genus.Rikenella	-0.0685438	0.0325705	0.0356174	922	0.428071
metab_100015790	sphingomyelin (d18:2/21:0, d16:2/23:0)*		Lipid	Sphingomyelins	Species.atypica	-0.0480714	0.0228432	0.035623	922	0.428086
metab_2051	methylsuccinate		Amino Acid	Leucine, Isoleucine and Valine Metabolism	family.Micrococcaceae	-0.051959	0.0246908	0.0356249	922	0.428097
metab_100000882	3-hydroxymyristate		Lipid	Fatty Acid, Monohydroxy	class.Desulfovibrionia	0.0231743	0.0110126	0.0356286	922	0.42812
metab_100010925	palmitoyl-arachidonoyl-glycerol (16:0/20:4) [2]*		Lipid	Diacylglycerol	genus..Ruminococcus..gnavus.group	0.024316	0.0115551	0.0356279	922	0.42812
metab_100001092	trigonelline (N'-methylnicotinate)		Cofactors and Vitamins	Nicotinate and Nicotinamide Metabolism	class.Bacilli	-0.062871	0.0298775	0.0356331	922	0.428142
metab_100001461	1-stearoyl-GPE (18:0)		Lipid	Lysophospholipid	genus.Veillonella	-0.0214876	0.0102112	0.0356317	922	0.428142
metab_999917354	X - 17354		NA	NA	phylum.Synergistota	-0.0874187	0.0415431	0.0356333	922	0.428142
metab_100000708	isovalerate (i5:0)		Amino Acid	Leucine, Isoleucine and Valine Metabolism	genus.Christensenellaceae.R.7.group	0.0130548	0.00620401	0.0356368	922	0.42815
metab_100001541	2-hydroxy-3-methylvalerate		Amino Acid	Leucine, Isoleucine and Valine Metabolism	genus.Agathobacter	0.0248223	0.0117964	0.0356394	922	0.42815
metab_100004112	3-methyl catechol sulfate (1)		Xenobiotics	Benzoate Metabolism	genus.Epulopiscium	-0.0825546	0.039232	0.0356353	922	0.42815
metab_100008920	sphingomyelin (d18:1/17:0, d17:1/18:0, d19:1/16:0)		Lipid	Sphingomyelins	Species.comes	0.0163247	0.00775802	0.0356378	922	0.42815
metab_100020515	2-naphthol sulfate		Xenobiotics	Chemical	genus.Alloscardovia	0.13963	0.0663566	0.0356386	922	0.42815
metab_561	glutamate		Amino Acid	Glutamate Metabolism	Species.glucerasea	0.0389773	0.0185232	0.0356376	922	0.42815
metab_100001121	pyridoxate		Cofactors and Vitamins	Vitamin B6 Metabolism	genus.Ligilactobacillus	-0.0343436	0.0163218	0.0356449	922	0.428194
metab_100021467	pentose acid*		Partially Characterized Molecules	Partially Characterized Molecules	genus..Eubacterium..siraeum.group	0.0235033	0.0111699	0.0356442	922	0.428194
metab_100001320	erythronate*		Carbohydrate	Aminosugar Metabolism	genus.Anaerotruncus	-0.0214963	0.0102165	0.0356515	922	0.428255
metab_100005717	1-palmitoyl-GPG (16:0)*		Lipid	Lysophospholipid	Species.wadsworthia	0.0210798	0.0100186	0.0356519	922	0.428255
metab_100001872	1-stearoyl-2-arachidonoyl-GPS (18:0/20:4)		Lipid	Phosphatidylserine (PS)	genus.Negativibacillus	-0.0248174	0.0117951	0.0356551	922	0.42826
metab_100003169	isoleucylglycine		Peptide	Dipeptide	genus.Lachnospiraceae.UCG.010	-0.0104774	0.0049796	0.0356532	922	0.42826
metab_100009007	1-(1-enyl-palmitoyl)-2-oleoyl-GPC (P-16:0/18:1)*		Lipid	Plasmalogen	family.UCG.010	0.0153455	0.00729333	0.0356545	922	0.42826
metab_100003258	2-O-methylascorbic acid		Cofactors and Vitamins	Ascorbate and Aldarate Metabolism	class.Saccharimonadia	0.0202022	0.00960199	0.0356622	922	0.42829
metab_100006098	3-hydroxypyridine sulfate		Xenobiotics	Chemical	genus..Eubacterium..nodatum.group	-0.0868282	0.0412688	0.0356616	922	0.42829
metab_100006262	4-methoxyphenol sulfate		Amino Acid	Tyrosine Metabolism	family.Coriobacteriales.Incertae.Sedis	0.0258019	0.0122634	0.0356612	922	0.42829
metab_100020492	glucuronide of piperine metabolite C17H21NO3 (4)*		Xenobiotics	Food Component/Plant	genus.Epulopiscium	0.0875388	0.041606	0.0356591	922	0.42829
metab_999924328	X - 24328		NA	NA	order.Lachnospirales	-0.0661845	0.0314567	0.03566	922	0.42829
metab_100000007	carnitine		Lipid	Carnitine Metabolism	Species.crossotus	-0.0115682	0.00549836	0.0356638	922	0.428297
metab_100004208	guaiacol sulfate		Xenobiotics	Benzoate Metabolism	genus.TM7x	-0.0424093	0.0201572	0.0356651	922	0.428302
metab_100004110	3-methyl catechol sulfate (2)		Xenobiotics	Benzoate Metabolism	order.Lachnospirales	-0.100919	0.0479687	0.0356715	922	0.428368
metab_100006098	3-hydroxypyridine sulfate		Xenobiotics	Chemical	genus.Incertae.Sedis	0.0566543	0.0269292	0.0356741	922	0.428388
metab_100001956	N-methylproline		Amino Acid	Urea cycle; Arginine and Proline Metabolism	genus.Negativibacillus	-0.0466535	0.0221758	0.0356764	922	0.428394
metab_100002014	5alpha-pregnan-3beta,20alpha-diol monosulfate (2)		Lipid	Progestin Steroids	genus.Paludicola	0.0292584	0.0139074	0.035676	922	0.428394
metab_999924494	X - 24494		NA	NA	family.Butyricicoccaceae	-0.0266943	0.0126889	0.0356801	922	0.428427
metab_100001112	3-hydroxylaurate		Lipid	Fatty Acid, Monohydroxy	family.Saccharimonadaceae	0.0409102	0.0194464	0.0356816	922	0.428433
metab_100015620	lactosyl-N-nervonoyl-sphingosine (d18:1/24:1)*		Lipid	Lactosylceramides (LCER)	family.Pseudomonadaceae	-0.0423185	0.020116	0.0356831	922	0.428441
metab_100002152	andro steroid monosulfate C19H28O6S (1)*		Lipid	Androgenic Steroids	genus.Paludicola	0.0304156	0.0144583	0.0356875	922	0.428474
metab_100003470	pregnanediol-3-glucuronide		Lipid	Progestin Steroids	genus.Oscillibacter	0.0252776	0.012016	0.0356878	922	0.428474
metab_272	corticosterone		Lipid	Corticosteroids	Species.fermentans	-0.0521454	0.024788	0.0356894	922	0.428483
metab_100019981	heptenedioate (C7:1-DC)*		Lipid	Fatty Acid, Dicarboxylate	Species.secunda	-0.0504177	0.0239671	0.0356917	922	0.4285
metab_100001033	beta-sitosterol		Lipid	Sterol	genus.Oscillibacter	-0.0205324	0.00976074	0.0356961	922	0.42854
metab_100001022	threonate		Cofactors and Vitamins	Ascorbate and Aldarate Metabolism	genus..Ruminococcus..gauvreauii.group	0.0162106	0.00770673	0.0357085	922	0.428578
metab_100002945	(14 or 15)-methylpalmitate (a17:0 or i17:0)		Lipid	Fatty Acid, Branched	Species.timonensis	0.0757253	0.0359998	0.0357031	922	0.428578
metab_100005850	3-methylglutarylcarnitine (2)		Amino Acid	Leucine, Isoleucine and Valine Metabolism	Species.plautii	-0.0301478	0.0143322	0.0357028	922	0.428578
metab_100015786	sphingomyelin (d18:0/20:0, d16:0/22:0)*		Lipid	Dihydrosphingomyelins	genus.Anaerotruncus	-0.031334	0.0148966	0.0357079	922	0.428578
metab_100021093	taurochenodeoxycholic acid 3-sulfate		Lipid	Secondary Bile Acid Metabolism	genus.Terrisporobacter	0.030074	0.0142974	0.0357059	922	0.428578
metab_1135	ursodeoxycholate		Lipid	Secondary Bile Acid Metabolism	phylum.Cyanobacteria	-0.0500379	0.0237886	0.0357082	922	0.428578
metab_503	serine		Amino Acid	Glycine, Serine and Threonine Metabolism	Species.ovatus	0.0135567	0.0064448	0.0357015	922	0.428578
metab_999912830	X - 12830		NA	NA	order.Bifidobacteriales	-0.0288513	0.0137159	0.0357035	922	0.428578
metab_999912844	X - 12844		NA	NA	Species.succinatiphilus	-0.0623381	0.0296357	0.035704	922	0.428578
metab_999923782	X - 23782		NA	NA	Species.massiliensis.3	0.0247486	0.0117657	0.035707	922	0.428578
metab_100001320	erythronate*		Carbohydrate	Aminosugar Metabolism	genus.Christensenellaceae.R.7.group	0.0139412	0.00662787	0.0357101	922	0.42858
metab_207	adenosine 3',5'-cyclic monophosphate (cAMP)		Nucleotide	Purine Metabolism, Adenine containing	genus.Enterobacter	-0.0292262	0.0138947	0.0357105	922	0.42858
metab_100000774	phenyllactate (PLA)		Amino Acid	Phenylalanine Metabolism	genus.Hungatella	-0.0213735	0.0101618	0.0357183	922	0.42859
metab_100001615	octadecanedioate (C18-DC)		Lipid	Fatty Acid, Dicarboxylate	phylum.Firmicutes	-0.0531463	0.0252684	0.0357228	922	0.42859
metab_100002528	sulfate*		Xenobiotics	Chemical	family.Acholeplasmataceae	-0.0217351	0.0103339	0.0357228	922	0.42859
metab_100002911	glycoursodeoxycholate		Lipid	Secondary Bile Acid Metabolism	phylum.Actinobacteriota	0.056465	0.0268467	0.0357255	922	0.42859
metab_100006190	2-acetamidophenol sulfate		Xenobiotics	Food Component/Plant	Species.funiformis	-0.086357	0.0410574	0.035718	922	0.42859
metab_100015797	heneicosapentaenoate (21:5n3)		Lipid	Long Chain Polyunsaturated Fatty Acid (n3 and n6)	genus.GCA.900066755	-0.116486	0.0553811	0.0357157	922	0.42859
metab_100020851	3-ethylcatechol sulfate (1)		Xenobiotics	Food Component/Plant	Species.urinimassiliense	-0.142515	0.0677591	0.0357239	922	0.42859
metab_100022006	bilirubin degradation product, C17H18N2O4 (2)**		Partially Characterized Molecules	Partially Characterized Molecules	Species.secunda	-0.053439	0.025407	0.0357183	922	0.42859
metab_100022127	tetrahydrocortisone glucuronide (5)		Lipid	Corticosteroids	genus.Rothia	-0.0768703	0.0365473	0.0357195	922	0.42859
metab_180	linoleate (18:2n6)		Lipid	Long Chain Polyunsaturated Fatty Acid (n3 and n6)	genus.Anaerofilum	-0.0550837	0.02619	0.0357261	922	0.42859
metab_999912740	X - 12740		NA	NA	Species.massiliensis.2	-0.0892975	0.0424559	0.0357199	922	0.42859
metab_999913728	X - 13728		NA	NA	Species.vadensis	-0.144504	0.0687052	0.0357254	922	0.42859
metab_999915503	X - 15503		NA	NA	genus.CAG.352	0.00959716	0.00456283	0.0357167	922	0.42859
metab_999921339	X - 21339		NA	NA	class.Verrucomicrobiae	0.0221858	0.0105485	0.0357262	922	0.42859
metab_999921796	X - 21796		NA	NA	Species.secunda	-0.0343339	0.0163236	0.035718	922	0.42859
metab_999924812	X - 24812		NA	NA	genus.Romboutsia	-0.0163222	0.00776035	0.0357213	922	0.42859
metab_1022	picolinate		Amino Acid	Tryptophan Metabolism	Species.pectinilyticus	-0.0220755	0.0104962	0.0357294	922	0.428617
metab_100002417	2,3-dihydroxyisovalerate		Xenobiotics	Food Component/Plant	genus.Intestinibacter	0.0326121	0.0155062	0.0357318	922	0.428635
metab_100000437	theophylline		Xenobiotics	Xanthine Metabolism	genus.GCA.900066575	0.0386899	0.0183964	0.0357354	922	0.428656
metab_100021707	3-bromo-5-chloro-2,6-dihydroxybenzoic acid*		Xenobiotics	Chemical	genus.Succinivibrio	-0.0645722	0.0307029	0.0357351	922	0.428656
metab_100008999	1-(1-enyl-stearoyl)-2-arachidonoyl-GPE (P-18:0/20:4)*		Lipid	Plasmalogen	genus..Clostridium..innocuum.group	-0.0337665	0.0160555	0.0357367	922	0.428657
metab_999917654	X - 17654		NA	NA	family.Prevotellaceae	0.0128305	0.00610073	0.0357373	922	0.428657
metab_999924328	X - 24328		NA	NA	genus.Enterobacter	-0.0653533	0.0310752	0.03574	922	0.428666
metab_999925343	X - 25343		NA	NA	genus.CAG.352	0.0133014	0.00632474	0.0357399	922	0.428666
metab_100000263	imidazole lactate		Amino Acid	Histidine Metabolism	Species.secundus	-0.0356253	0.01694	0.0357439	922	0.428691
metab_100009055	palmitoyl-linoleoyl-glycerol (16:0/18:2) [2]*		Lipid	Diacylglycerol	genus.Lachnospiraceae.ND3007.group	0.0245538	0.0116754	0.0357433	922	0.428691
metab_100021123	hydroxy-N6,N6,N6-trimethyllysine*		Amino Acid	Lysine Metabolism	order.Synergistales	0.0428468	0.0203742	0.0357468	922	0.428715
metab_100002253	cinnamoylglycine		Xenobiotics	Food Component/Plant	genus.Clostridium.sensu.stricto.1	0.0305744	0.014539	0.0357531	922	0.428726
metab_100006282	umbelliferone sulfate		Xenobiotics	Food Component/Plant	genus.Odoribacter	-0.0387169	0.0184106	0.0357496	922	0.428726
metab_100009078	1-oleoyl-2-linoleoyl-GPE (18:1/18:2)*		Lipid	Phosphatidylethanolamine (PE)	Species.paraputrificum	-0.0444011	0.021114	0.0357531	922	0.428726
metab_50	spermidine		Amino Acid	Polyamine Metabolism	genus.Desulfovibrio	-0.0138355	0.00657919	0.0357533	922	0.428726
metab_999912544	X - 12544		NA	NA	Species.provencensis	-0.233001	0.110798	0.0357523	922	0.428726
metab_999923593	X - 23593		NA	NA	genus.Oscillospira	-0.0175556	0.00834802	0.0357495	922	0.428726
metab_100006294	behenoyl sphingomyelin (d18:1/22:0)*		Lipid	Sphingomyelins	genus.Coprococcus	0.0227954	0.0108402	0.0357585	922	0.428772
metab_100020361	3-amino-2-piperidone		Amino Acid	Urea cycle; Arginine and Proline Metabolism	Species.mucilaginosa	-0.0608816	0.028952	0.0357599	922	0.428772
metab_999921442	X - 21442		NA	NA	genus.Anaerosporobacter	-0.13348	0.0634759	0.0357598	922	0.428772
metab_100009329	ascorbic acid 2-sulfate		Cofactors and Vitamins	Ascorbate and Aldarate Metabolism	phylum.Desulfobacterota	-0.0213365	0.0101467	0.0357632	922	0.428789
metab_273	cortisone		Lipid	Corticosteroids	genus.Methanobrevibacter	-0.0258597	0.0122977	0.0357632	922	0.428789
metab_100001948	succinylcarnitine (C4-DC)		Energy	TCA Cycle	genus.Fusicatenibacter	0.0195585	0.0093012	0.0357645	922	0.428793
metab_999912117	X - 12117		NA	NA	Species.ihumii	0.0525395	0.0249862	0.0357686	922	0.428832
metab_999917367	X - 17367		NA	NA	family.Akkermansiaceae	-0.0310437	0.0147637	0.0357727	922	0.42887
metab_100001296	stachydrine		Xenobiotics	Food Component/Plant	family.Hungateiclostridiaceae	-0.140401	0.0667724	0.0357748	922	0.428872
metab_100021457	(2-butoxyethoxy)acetic acid		Xenobiotics	Chemical	Species.ovatus	0.0222526	0.010583	0.0357748	922	0.428872
metab_999912306	X - 12306		NA	NA	family.Atopobiaceae	-0.0529244	0.0251702	0.0357757	922	0.428872
metab_100006098	3-hydroxypyridine sulfate		Xenobiotics	Chemical	family.Muribaculaceae	0.0354	0.0168359	0.0357777	922	0.428885
metab_100002253	cinnamoylglycine		Xenobiotics	Food Component/Plant	family.Bacteroidaceae	-0.0598939	0.0284853	0.0357791	922	0.42889
metab_100000961	homoarginine		Amino Acid	Urea cycle; Arginine and Proline Metabolism	genus.Faecalitalea	-0.0449434	0.0213755	0.0357848	922	0.428948
metab_100020259	glutamine conjugate of C7H12O2*		Partially Characterized Molecules	Partially Characterized Molecules	family.Bifidobacteriaceae	-0.0262955	0.0125065	0.0357865	922	0.428957
metab_100002067	pregnenediol sulfate (C21H34O5S)*		Lipid	Pregnenolone Steroids	family.Erysipelotrichaceae	-0.0206944	0.0098429	0.0357924	922	0.428983
metab_100002154	ergothioneine		Xenobiotics	Food Component/Plant	order.DTU014	-0.0924871	0.043989	0.0357898	922	0.428983
metab_100005384	O-sulfo-L-tyrosine		Xenobiotics	Chemical	genus.Enterobacter	-0.0395481	0.0188101	0.0357909	922	0.428983
metab_100015751	glycosyl ceramide (d18:1/23:1, d17:1/24:1)*		Lipid	Hexosylceramides (HCER)	family.Ruminococcaceae	-0.0681991	0.0324374	0.0357916	922	0.428983
metab_999923787	X - 23787		NA	NA	Species.massiliensis	0.0273491	0.0130081	0.0357935	922	0.428985
metab_100002500	formiminoglutamate		Amino Acid	Histidine Metabolism	class.Alphaproteobacteria	-0.0226532	0.0107749	0.0357987	922	0.429037
metab_100000861	2,3-dihydroxypyridine		Xenobiotics	Food Component/Plant	order.Victivallales	-0.0614258	0.0292175	0.035802	922	0.429054
metab_231	arginine		Amino Acid	Urea cycle; Arginine and Proline Metabolism	Species.bromii	-0.00894883	0.00425654	0.0358013	922	0.429054
metab_100020421	1-carboxyethyltyrosine	N-lactoyl tyrosine	Amino Acid	Tyrosine Metabolism	class.Saccharimonadia	0.0278579	0.0132508	0.0358032	922	0.429057
metab_100008990	1-palmitoyl-2-arachidonoyl-GPE (16:0/20:4)*		Lipid	Phosphatidylethanolamine (PE)	family.Akkermansiaceae	0.0170208	0.0080962	0.0358062	922	0.429082
metab_100002284	2S,3R-dihydroxybutyrate		Lipid	Fatty Acid, Dihydroxy	genus.Lachnospiraceae.ND3007.group	0.0179928	0.00855861	0.0358078	922	0.429089
metab_100006082	4-hydroxychlorothalonil		Xenobiotics	Chemical	genus.Colidextribacter	0.0214734	0.0102146	0.0358134	922	0.429101
metab_100009005	1-(1-enyl-palmitoyl)-2-oleoyl-GPE (P-16:0/18:1)*		Lipid	Plasmalogen	genus.Christensenellaceae.R.7.group	0.0164741	0.00783638	0.0358118	922	0.429101
metab_999912544	X - 12544		NA	NA	family.Streptococcaceae	-0.0567779	0.0270082	0.0358126	922	0.429101
metab_999917654	X - 17654		NA	NA	order.Erysipelotrichales	-0.0266366	0.0126705	0.0358124	922	0.429101
metab_999922509	X - 22509		NA	NA	Species.champanellensis	0.0443596	0.0211009	0.0358108	922	0.429101
metab_100009045	phenylacetylglutamate		Peptide	Acetylated Peptides	order.Bifidobacteriales	-0.0229461	0.0109154	0.035819	922	0.429101
metab_278	cysteinylglycine		Amino Acid	Glutathione Metabolism	family.Eubacteriaceae	0.0520964	0.0247821	0.0358185	922	0.429101
metab_409	malate		Energy	TCA Cycle	genus..Ruminococcus..gnavus.group	-0.0111918	0.00532388	0.035818	922	0.429101
metab_439	stearate (18:0)		Lipid	Long Chain Saturated Fatty Acid	Species.funiformis	0.0356571	0.0169618	0.0358162	922	0.429101
metab_512	taurine		Amino Acid	Methionine, Cysteine, SAM and Taurine Metabolism	order.Chloroplast	-0.0457674	0.0217715	0.035819	922	0.429101
metab_999918913	X - 18913		NA	NA	genus.Leuconostoc	0.0682298	0.0324566	0.035818	922	0.429101
metab_100001485	gamma-glutamylisoleucine*		Peptide	Gamma-glutamyl Amino Acid	Species.animalis	0.0312582	0.0148699	0.0358245	922	0.429156
metab_100000706	alpha-hydroxyisocaproate		Amino Acid	Leucine, Isoleucine and Valine Metabolism	genus.Lachnospiraceae.NK4A136.group	0.0142732	0.00679	0.0358265	922	0.429169
metab_100004182	3b-hydroxy-5-cholenoic acid		Lipid	Secondary Bile Acid Metabolism	genus.Weissella	-0.0556517	0.0264748	0.0358288	922	0.429185
metab_100006430	arabitol/xylitol		Carbohydrate	Pentose Metabolism	genus.Fusicatenibacter	0.0162674	0.00773886	0.0358302	922	0.429191
metab_1526	1-palmitoyl-2-oleoyl-GPE (16:0/18:1)		Lipid	Phosphatidylethanolamine (PE)	phylum.Euryarchaeota	-0.0498654	0.0237231	0.035836	922	0.429249
metab_100009272	glycosyl-N-palmitoyl-sphingosine (d18:1/16:0)		Lipid	Hexosylceramides (HCER)	genus.UCG.002	0.0169657	0.00807143	0.0358386	922	0.42927
metab_100001178	3-carboxy-4-methyl-5-propyl-2-furanpropanoate (CMPF)		Lipid	Fatty Acid, Dicarboxylate	genus..Eubacterium..brachy.group	-0.0606206	0.0288408	0.0358425	922	0.429294
metab_100009069	1-(1-enyl-palmitoyl)-2-linoleoyl-GPE (P-16:0/18:2)*		Lipid	Plasmalogen	Species.obeum	0.0179654	0.00854747	0.035848	922	0.429294
metab_100009407	pimeloylcarnitine/3-methyladipoylcarnitine (C7-DC)		Lipid	Fatty Acid Metabolism (Acyl Carnitine, Dicarboxylate)	genus.Atopobium	-0.0692435	0.0329443	0.0358484	922	0.429294
metab_100015787	sphingomyelin (d18:1/19:0, d19:1/18:0)*		Lipid	Sphingomyelins	genus.Lachnospiraceae.UCG.009	-0.0427004	0.0203158	0.0358486	922	0.429294
metab_100020423	1-carboxyethylvaline	N-lactoyl valine	Amino Acid	Leucine, Isoleucine and Valine Metabolism	genus.Klebsiella	0.0278746	0.0132619	0.0358465	922	0.429294
metab_100020825	3-hydroxyhexanoylcarnitine (1)		Lipid	Fatty Acid Metabolism (Acyl Carnitine, Hydroxy)	genus.CAG.873	0.0218554	0.0103983	0.035849	922	0.429294
metab_1111	vanillylmandelate (VMA)		Amino Acid	Tyrosine Metabolism	family.Acholeplasmataceae	-0.0245227	0.0116671	0.0358466	922	0.429294
metab_999917325	X - 17325		NA	NA	genus.Eggerthella	-0.0591734	0.0281532	0.0358486	922	0.429294
metab_999924344	X - 24344		NA	NA	Species.pleomorphus	0.135841	0.0646293	0.0358473	922	0.429294
metab_100001391	stearoylcarnitine (C18)		Lipid	Fatty Acid Metabolism (Acyl Carnitine, Long Chain Saturated)	Species.invisus	-0.012359	0.0058802	0.0358519	922	0.429311
metab_100020542	11beta-hydroxyetiocholanolone glucuronide*		Lipid	Androgenic Steroids	Species.massiliensis.3	0.0298833	0.014218	0.0358523	922	0.429311
metab_100000802	acetylcarnitine (C2)		Lipid	Fatty Acid Metabolism (Acyl Carnitine, Short Chain)	order.Oscillospirales	0.0638022	0.0303573	0.0358597	922	0.429314
metab_100001501	oleoylcarnitine (C18:1)		Lipid	Fatty Acid Metabolism (Acyl Carnitine, Monounsaturated)	order.Opitutales	-0.0630182	0.0299843	0.03586	922	0.429314
metab_100008903	1,2-dilinoleoyl-GPC (18:2/18:2)		Lipid	Phosphatidylcholine (PC)	class.Vampirivibrionia	-0.0210425	0.0100119	0.0358572	922	0.429314
metab_100015745	glycosyl ceramide (d18:2/24:1, d18:1/24:2)*		Lipid	Hexosylceramides (HCER)	Species.invisus	-0.0126565	0.00602201	0.0358591	922	0.429314
metab_999911880	X - 11880		NA	NA	order.Izemoplasmatales	-0.0437477	0.0208152	0.035859	922	0.429314
metab_999912822	X - 12822		NA	NA	genus.Butyricicoccus	0.0215355	0.0102463	0.0358536	922	0.429314
metab_999923636	X - 23636		NA	NA	genus.Acidaminococcus	-0.0224426	0.0106781	0.0358575	922	0.429314
metab_999925271	X - 25271		NA	NA	genus.Senegalimassilia	-0.0574742	0.027346	0.0358565	922	0.429314
metab_100000961	homoarginine		Amino Acid	Urea cycle; Arginine and Proline Metabolism	class.Negativicutes	-0.0182605	0.00868872	0.035866	922	0.429327
metab_100001106	1,3-dimethylurate		Xenobiotics	Xanthine Metabolism	phylum.Desulfobacterota	0.036941	0.0175771	0.035864	922	0.429327
metab_100005403	etiocholanolone glucuronide		Lipid	Androgenic Steroids	Species.salyersiae	0.0454899	0.0216446	0.0358628	922	0.429327
metab_999912216	X - 12216		NA	NA	family.Veillonellaceae	-0.0255058	0.012136	0.0358636	922	0.429327
metab_999912844	X - 12844		NA	NA	class.Saccharimonadia	0.0320154	0.0152336	0.0358667	922	0.429327
metab_999917612	X - 17612		NA	NA	genus.Lachnospiraceae.UCG.003	-0.0530703	0.0252518	0.035865	922	0.429327
metab_100009130	1-oleoyl-2-docosahexaenoyl-GPC (18:1/22:6)*		Lipid	Phosphatidylcholine (PC)	genus.Blautia	-0.0322245	0.0153333	0.0358686	922	0.429328
metab_100009343	1-linoleoyl-2-linolenoyl-GPC (18:2/18:3)*		Lipid	Phosphatidylcholine (PC)	family.Actinomycetaceae	-0.0628478	0.0299045	0.035868	922	0.429328
metab_100001613	tetradecanedioate (C14-DC)		Lipid	Fatty Acid, Dicarboxylate	Species.dispar	0.0345926	0.0164604	0.0358725	922	0.429355
metab_100004575	N2,N5-diacetylornithine		Amino Acid	Urea cycle; Arginine and Proline Metabolism	genus.HT002	-0.0733766	0.0349155	0.0358737	922	0.429355
metab_1224	cys-gly, oxidized		Amino Acid	Glutathione Metabolism	genus.UBA1819	-0.0209477	0.00996774	0.0358736	922	0.429355
metab_100006082	4-hydroxychlorothalonil		Xenobiotics	Chemical	genus.CAG.352	0.0140906	0.00670494	0.0358758	922	0.429359
metab_1128	2-aminobutyrate		Amino Acid	Glutathione Metabolism	family.Micrococcaceae	-0.0499462	0.0237666	0.0358754	922	0.429359
metab_999919438	X - 19438		NA	NA	order.Verrucomicrobiales	-0.0173908	0.00827535	0.0358767	922	0.429359
metab_100021478	1-methyl-5-imidazolelactate		Amino Acid	Histidine Metabolism	genus.Lachnoclostridium	-0.0401682	0.0191141	0.0358782	922	0.429365
metab_100000437	theophylline		Xenobiotics	Xanthine Metabolism	genus.Eggerthella	-0.0518685	0.0246825	0.0358841	922	0.429388
metab_100001287	epiandrosterone sulfate		Lipid	Androgenic Steroids	genus.Enterobacter	-0.0941484	0.0448017	0.0358825	922	0.429388
metab_100001611	3beta,7alpha-dihydroxy-5-cholestenoate		Lipid	Sterol	class.Bacilli	0.0307155	0.0146167	0.0358868	922	0.429388
metab_100009225	1-(1-enyl-stearoyl)-2-linoleoyl-GPE (P-18:0/18:2)*		Lipid	Plasmalogen	Species.eutactus	0.0125593	0.00597658	0.0358852	922	0.429388
metab_100009275	methylsuccinoylcarnitine		Amino Acid	Leucine, Isoleucine and Valine Metabolism	genus.DTU089	0.0220587	0.010497	0.0358837	922	0.429388
metab_1105	alpha-tocopherol		Cofactors and Vitamins	Tocopherol Metabolism	genus.Hungatella	-0.0206615	0.00983236	0.0358891	922	0.429388
metab_342	glycocholate		Lipid	Primary Bile Acid Metabolism	Species.aerofaciens	-0.0399299	0.0190017	0.0358882	922	0.429388
metab_999911795	X - 11795		NA	NA	family.Bacillaceae	-0.0911001	0.043352	0.0358862	922	0.429388
metab_999922771	X - 22771		NA	NA	order.Opitutales	-0.0720405	0.0342815	0.0358834	922	0.429388
metab_999924473	X - 24473		NA	NA	genus.Parasutterella	0.0287084	0.0136618	0.0358894	922	0.429388
metab_100015751	glycosyl ceramide (d18:1/23:1, d17:1/24:1)*		Lipid	Hexosylceramides (HCER)	class.Coriobacteriia	0.0203959	0.00970615	0.0358919	922	0.429396
metab_100019892	2-hydroxyarachidate*		Lipid	Fatty Acid, Monohydroxy	family.Puniceicoccaceae	0.0540444	0.0257189	0.0358913	922	0.429396
metab_999917010	X - 17010		NA	NA	genus.Lachnospiraceae.UCG.001	0.0165355	0.00786909	0.0358939	922	0.429398
metab_999921736	X - 21736		NA	NA	family.Butyricicoccaceae	0.0310551	0.0147789	0.035894	922	0.429398
metab_999924337	X - 24337		NA	NA	genus.Lachnospiraceae.UCG.004	-0.0160644	0.00764502	0.0358968	922	0.42942
metab_144	4-hydroxyphenylacetate		Amino Acid	Phenylalanine Metabolism	genus.Erysipelatoclostridium	0.0236049	0.0112336	0.0358982	922	0.429427
metab_999917325	X - 17325		NA	NA	family.Erysipelatoclostridiaceae	-0.0406792	0.0193595	0.0358999	922	0.429429
metab_999921364	X - 21364		NA	NA	family.Lactobacillaceae	-0.0174281	0.00829416	0.0359003	922	0.429429
metab_100001415	N6-carbamoylthreonyladenosine		Nucleotide	Purine Metabolism, Adenine containing	Species.formicigenerans	0.0131604	0.00626318	0.0359015	922	0.429433
metab_1104	methyl indole-3-acetate		Xenobiotics	Food Component/Plant	genus..Clostridium..innocuum.group	-0.0422842	0.0201238	0.0359044	922	0.429456
metab_100004634	3-methoxytyramine sulfate		Amino Acid	Tyrosine Metabolism	Species.pamelaeae	-0.0368905	0.017557	0.0359054	922	0.429457
metab_100001405	1-methylxanthine		Xenobiotics	Xanthine Metabolism	family.Tannerellaceae	0.0364334	0.0173397	0.0359087	922	0.429474
metab_881	cytosine		Nucleotide	Pyrimidine Metabolism, Cytidine containing	class.Methanobacteria	-0.0586807	0.0279278	0.035908	922	0.429474
metab_100001271	1-stearoyl-GPC (18:0)		Lipid	Lysophospholipid	order.Desulfovibrionales	-0.0154246	0.00734109	0.0359108	922	0.429488
metab_100001287	epiandrosterone sulfate		Lipid	Androgenic Steroids	genus..Ruminococcus..torques.group	-0.0451671	0.0214969	0.0359132	922	0.429505
metab_100020823	lithocholate sulfate (1)		Lipid	Secondary Bile Acid Metabolism	genus.Catenibacillus	-0.0662774	0.0315443	0.0359141	922	0.429505
metab_100009225	1-(1-enyl-stearoyl)-2-linoleoyl-GPE (P-18:0/18:2)*		Lipid	Plasmalogen	genus.Sellimonas	-0.0203316	0.00967678	0.0359159	922	0.429516
metab_182	quinolinate		Cofactors and Vitamins	Nicotinate and Nicotinamide Metabolism	class.Desulfovibrionia	-0.0202398	0.00963327	0.035919	922	0.429542
metab_100006092	tyramine O-sulfate		Amino Acid	Tyrosine Metabolism	class.Desulfovibrionia	-0.0337766	0.0160767	0.0359248	922	0.42958
metab_100008915	1-palmitoyl-2-docosahexaenoyl-GPC (16:0/22:6)		Lipid	Phosphatidylcholine (PC)	Species.invisus	-0.00975932	0.00464516	0.035925	922	0.42958
metab_100021727	cis-3,4-methyleneheptanoate		Lipid	Fatty Acid, Branched	Species.parasanguinis	-0.0653236	0.0310919	0.0359236	922	0.42958
metab_999912462	X - 12462		NA	NA	genus.Alistipes	0.0214849	0.0102263	0.0359264	922	0.429586
metab_100001315	p-cresol sulfate		Xenobiotics	Benzoate Metabolism	Species.splanchnicus	0.0282414	0.0134425	0.0359303	922	0.42961
metab_999921471	X - 21471		NA	NA	Species.fairfieldensis	-0.0848102	0.0403683	0.0359297	922	0.42961
metab_999924328	X - 24328		NA	NA	genus.Intestinibacter	-0.0149041	0.0070942	0.0359323	922	0.429623
metab_424	palmitate (16:0)		Lipid	Long Chain Saturated Fatty Acid	genus.Eisenbergiella	-0.0251488	0.0119708	0.0359347	922	0.429641
metab_1629	taurochenodeoxycholate		Lipid	Primary Bile Acid Metabolism	genus..Ruminococcus..gnavus.group	-0.0371321	0.0176749	0.0359363	922	0.429648
metab_100001810	dimethylarginine (SDMA + ADMA)		Amino Acid	Urea cycle; Arginine and Proline Metabolism	phylum.Verrucomicrobiota	0.014561	0.00693107	0.0359374	922	0.42965
metab_999913866	X - 13866		NA	NA	genus.Klebsiella	-0.0457713	0.0217875	0.0359395	922	0.429664
metab_100001254	N-acetyltryptophan		Amino Acid	Tryptophan Metabolism	class.Saccharimonadia	0.0182953	0.00870878	0.0359409	922	0.42967
metab_100001108	3-methylxanthine		Xenobiotics	Xanthine Metabolism	Species.hathewayi	-0.0499094	0.023758	0.0359448	922	0.429672
metab_100009160	1-(1-enyl-palmitoyl)-2-palmitoleoyl-GPC (P-16:0/16:1)*		Lipid	Plasmalogen	order.Bacillales	-0.0584865	0.0278406	0.0359428	922	0.429672
metab_100015791	sphingomyelin (d18:2/23:1)*		Lipid	Sphingomyelins	genus.Flavonifractor	-0.0199405	0.00949207	0.0359432	922	0.429672
metab_827	cytidine		Nucleotide	Pyrimidine Metabolism, Cytidine containing	Species.ihumii	-0.0494259	0.0235278	0.0359445	922	0.429672
metab_100001733	hexanoylglutamine		Lipid	Fatty Acid Metabolism (Acyl Glutamine)	genus.Mogibacterium	-0.0497163	0.0236665	0.0359478	922	0.429697
metab_100001251	decanoylcarnitine (C10)		Lipid	Fatty Acid Metabolism (Acyl Carnitine, Medium Chain)	genus..Ruminococcus..torques.group	0.0341903	0.0162763	0.0359558	922	0.429781
metab_100019978	octadecenedioate (C18:1-DC)		Lipid	Fatty Acid, Dicarboxylate	Species.caccae.1	-0.076524	0.03643	0.0359595	922	0.429805
metab_100020262	glutamine conjugate of C6H10O2 (2)*		Partially Characterized Molecules	Partially Characterized Molecules	genus.Frisingicoccus	0.0490902	0.0233699	0.0359596	922	0.429805
metab_100006260	6-hydroxyindole sulfate		Xenobiotics	Chemical	Species.massiliensis.4	0.0341691	0.0162668	0.0359619	922	0.429806
metab_100021331	metabolonic lactone sulfate		Partially Characterized Molecules	Partially Characterized Molecules	genus.Agathobacter	0.0307079	0.014619	0.0359625	922	0.429806
metab_1239	2-hydroxystearate		Lipid	Fatty Acid, Monohydroxy	genus.Blautia	-0.0314493	0.0149719	0.0359611	922	0.429806
metab_100002761	androsterone glucuronide		Lipid	Androgenic Steroids	family.Hafniaceae	-0.0813817	0.038744	0.0359662	922	0.429839
metab_100005418	17alpha-hydroxypregnanolone glucuronide		Lipid	Pregnenolone Steroids	Species.massiliensis.5	-0.0518723	0.0246958	0.0359702	922	0.429876
metab_100000998	citramalate		Amino Acid	Glutamate Metabolism	genus..Clostridium..innocuum.group	-0.0374394	0.0178246	0.0359719	922	0.429884
metab_999912798	X - 12798		NA	NA	genus.Sellimonas	-0.0275123	0.0130985	0.0359738	922	0.429897
metab_100006644	taurodeoxycholic acid 3-sulfate		Lipid	Secondary Bile Acid Metabolism	genus.Erysipelotrichaceae.UCG.003	0.0256062	0.0121913	0.0359771	922	0.429914
metab_999917335	X - 17335		NA	NA	Species.disporicum	-0.026941	0.0128268	0.035977	922	0.429914
metab_999924811	X - 24811		NA	NA	genus.Eisenbergiella	0.0380991	0.0181394	0.0359793	922	0.429928
metab_100002070	2-hydroxyglutarate		Lipid	Fatty Acid, Dicarboxylate	Species.eutactus	0.0103606	0.00493283	0.035981	922	0.429938
metab_1004	xanthine		Nucleotide	Purine Metabolism, (Hypo)Xanthine/Inosine containing	genus.Anaerofilum	-0.040581	0.0193221	0.0359889	922	0.430022
metab_100008985	1-palmitoyl-2-dihomo-linolenoyl-GPC (16:0/20:3n3 or 6)*		Lipid	Phosphatidylcholine (PC)	phylum.Verrucomicrobiota	0.012137	0.00577902	0.0359933	922	0.430052
metab_999921821	X - 21821		NA	NA	genus.Pediococcus	-0.0982689	0.0467904	0.0359931	922	0.430052
metab_999912906	X - 12906		NA	NA	order.Bacillales	-0.0570612	0.0271697	0.0359945	922	0.430055
metab_100000442	quinate		Xenobiotics	Food Component/Plant	order.Victivallales	-0.122379	0.0582722	0.0359992	922	0.430057
metab_100001400	1-methylurate		Xenobiotics	Xanthine Metabolism	Species.stercoris.1	-0.0337055	0.0160494	0.036	922	0.430057
metab_100001446	5-methyluridine (ribothymidine)		Nucleotide	Pyrimidine Metabolism, Uracil containing	genus.UCG.002	0.00988139	0.00470511	0.0359978	922	0.430057
metab_100010955	perfluorooctanesulfonate (PFOS)		Xenobiotics	Chemical	genus.Christensenella	-0.0512049	0.024382	0.0360002	922	0.430057
metab_999917325	X - 17325		NA	NA	family.Hafniaceae	-0.116529	0.0554866	0.0359985	922	0.430057
metab_999921442	X - 21442		NA	NA	Species.copri	0.0469316	0.0223471	0.0359997	922	0.430057
metab_100009271	(S)-3-hydroxybutyrylcarnitine		Lipid	Fatty Acid Metabolism (Acyl Carnitine, Hydroxy)	genus.CAG.873	0.0260434	0.0124011	0.0360021	922	0.430068
metab_100001398	3,7-dimethylurate		Xenobiotics	Xanthine Metabolism	genus.UCG.007	0.0540211	0.0257234	0.0360035	922	0.430073
metab_100001211	sebacate (C10-DC)		Lipid	Fatty Acid, Dicarboxylate	genus.Agathobacter	-0.0217677	0.0103653	0.0360059	922	0.43009
metab_100000039	methionine sulfoxide		Amino Acid	Methionine, Cysteine, SAM and Taurine Metabolism	Species.secundus	-0.0233127	0.0111012	0.0360085	922	0.4301
metab_100005850	3-methylglutarylcarnitine (2)		Amino Acid	Leucine, Isoleucine and Valine Metabolism	genus.Lachnospiraceae.UCG.009	-0.0588818	0.0280386	0.036008	922	0.4301
metab_100002049	4-hydroxycoumarin		Xenobiotics	Drug - Cardiovascular	Species.pleomorphus	-0.136233	0.0648742	0.0360143	922	0.430125
metab_100009007	1-(1-enyl-palmitoyl)-2-oleoyl-GPC (P-16:0/18:1)*		Lipid	Plasmalogen	Species.finegoldii.1	-0.0212327	0.0101111	0.0360144	922	0.430125
metab_100010917	palmitoyl-oleoyl-glycerol (16:0/18:1) [2]*		Lipid	Diacylglycerol	genus.Lachnospiraceae.AC2044.group	-0.0281229	0.0133922	0.0360139	922	0.430125
metab_1004	xanthine		Nucleotide	Purine Metabolism, (Hypo)Xanthine/Inosine containing	Species.finegoldii.1	-0.0245859	0.0117079	0.0360149	922	0.430125
metab_252	succinate		Energy	TCA Cycle	genus.Erysipelatoclostridium	-0.0134252	0.00639315	0.0360152	922	0.430125
metab_100000963	homocitrulline		Amino Acid	Urea cycle; Arginine and Proline Metabolism	genus.Enterococcus	0.0314801	0.0149915	0.0360217	922	0.430148
metab_100001022	threonate		Cofactors and Vitamins	Ascorbate and Aldarate Metabolism	order.Desulfovibrionales	-0.0208192	0.00991449	0.0360207	922	0.430148
metab_100001083	indolepropionate		Amino Acid	Tryptophan Metabolism	family.Hungateiclostridiaceae	-0.0866339	0.041257	0.0360226	922	0.430148
metab_100001657	glycolithocholate sulfate*		Lipid	Secondary Bile Acid Metabolism	genus.Leuconostoc	-0.115061	0.0547946	0.0360227	922	0.430148
metab_100001733	hexanoylglutamine		Lipid	Fatty Acid Metabolism (Acyl Glutamine)	genus.Dialister	-0.0195572	0.00931364	0.0360235	922	0.430148
metab_100004322	2-aminophenol sulfate		Xenobiotics	Food Component/Plant	genus.DTU089	0.038016	0.018104	0.0360225	922	0.430148
metab_1104	methyl indole-3-acetate		Xenobiotics	Food Component/Plant	genus.UC5.1.2E3	-0.0317252	0.0151084	0.0360246	922	0.430148
metab_1258	anthranilate		Amino Acid	Tryptophan Metabolism	genus.Anaerofustis	-0.0347778	0.0165621	0.0360243	922	0.430148
metab_100006082	4-hydroxychlorothalonil		Xenobiotics	Chemical	genus.CHKCI001	-0.0873177	0.0415841	0.0360289	922	0.430176
metab_424	palmitate (16:0)		Lipid	Long Chain Saturated Fatty Acid	Species.filiformis	-0.0372579	0.0177436	0.0360285	922	0.430176
metab_999921258	X - 21258		NA	NA	genus.CAG.352	0.0327875	0.0156148	0.0360299	922	0.430177
metab_1082	N-acetylleucine		Amino Acid	Leucine, Isoleucine and Valine Metabolism	Species.massiliensis.9	-0.046279	0.0220405	0.0360344	922	0.43022
metab_100004523	N-delta-acetylornithine		Amino Acid	Urea cycle; Arginine and Proline Metabolism	Species.caccae.1	-0.104407	0.0497245	0.0360362	922	0.43023
metab_100006282	umbelliferone sulfate		Xenobiotics	Food Component/Plant	phylum.Patescibacteria	0.065168	0.0310372	0.0360391	922	0.430254
metab_100001562	2-palmitoyl-GPC (16:0)*		Lipid	Lysophospholipid	genus.Enterobacter	-0.0466244	0.022206	0.0360427	922	0.430282
metab_100001579	2-hydroxypalmitate		Lipid	Fatty Acid, Monohydroxy	genus.Latilactobacillus	-0.0215543	0.0102658	0.0360434	922	0.430282
metab_100004542	2-aminoheptanoate		Lipid	Fatty Acid, Amino	genus.Veillonella	-0.024981	0.011898	0.0360452	922	0.430293
metab_1254	glycerol		Lipid	Glycerolipid Metabolism	Species.pectinoschiza	0.0163187	0.00777244	0.0360486	922	0.430322
metab_100001851	N-acetylserine		Amino Acid	Glycine, Serine and Threonine Metabolism	family.Clostridiaceae	0.0113457	0.0054039	0.0360513	922	0.430343
metab_100001417	phenylacetylglutamine		Peptide	Acetylated Peptides	family.Bifidobacteriaceae	-0.0199767	0.00951519	0.0360584	922	0.430355
metab_100001657	glycolithocholate sulfate*		Lipid	Secondary Bile Acid Metabolism	Species.hominis	0.0270322	0.0128759	0.0360588	922	0.430355
metab_100001987	5alpha-androstan-3beta,17beta-diol disulfate		Lipid	Androgenic Steroids	family.Anaerofustaceae	-0.0921267	0.0438805	0.0360548	922	0.430355
metab_100002049	4-hydroxycoumarin		Xenobiotics	Drug - Cardiovascular	Species.scindens	-0.162866	0.077575	0.0360571	922	0.430355
metab_100020262	glutamine conjugate of C6H10O2 (2)*		Partially Characterized Molecules	Partially Characterized Molecules	Species.jalaludinii	0.0572335	0.0272612	0.0360587	922	0.430355
metab_100021324	3,5-dichloro-2,6-dihydroxybenzoic acid		Xenobiotics	Chemical	order.Acholeplasmatales	-0.0377153	0.0179643	0.036058	922	0.430355
metab_1668	taurodeoxycholate		Lipid	Secondary Bile Acid Metabolism	genus.Adlercreutzia	0.047458	0.0226048	0.0360572	922	0.430355
metab_100015684	myristoyl-linoleoyl-glycerol (14:0/18:2) [2]*		Lipid	Diacylglycerol	family.Selenomonadaceae	0.0402243	0.0191597	0.0360609	922	0.430359
metab_100020819	glycoursodeoxycholic acid sulfate (1)		Lipid	Secondary Bile Acid Metabolism	genus.Fusicatenibacter	-0.0433006	0.0206249	0.0360606	922	0.430359
metab_1256	choline		Lipid	Phospholipid Metabolism	family.Puniceicoccaceae	-0.0524345	0.0249758	0.0360622	922	0.430363
metab_1111	vanillylmandelate (VMA)		Amino Acid	Tyrosine Metabolism	genus.Shuttleworthia	-0.0153512	0.00731221	0.0360638	922	0.430371
metab_999925265	X - 25265		NA	NA	phylum.Synergistota	-0.0337938	0.0160974	0.036069	922	0.430422
metab_100000706	alpha-hydroxyisocaproate		Amino Acid	Leucine, Isoleucine and Valine Metabolism	genus.Faecalitalea	-0.030322	0.0144438	0.0360709	922	0.430424
metab_100002026	androstenediol (3alpha, 17alpha) monosulfate (2)		Lipid	Androgenic Steroids	genus.Ligilactobacillus	-0.0288382	0.013737	0.0360711	922	0.430424
metab_100002284	2S,3R-dihydroxybutyrate		Lipid	Fatty Acid, Dihydroxy	Species.tayi	0.032061	0.0152724	0.0360737	922	0.430433
metab_100020492	glucuronide of piperine metabolite C17H21NO3 (4)*		Xenobiotics	Food Component/Plant	genus.Faecalitalea	0.0830233	0.0395483	0.036073	922	0.430433
metab_999917654	X - 17654		NA	NA	family.UCG.010	0.0188013	0.00895613	0.0360746	922	0.430433
metab_100020504	sulfate of piperine metabolite C18H21NO3 (3)*		Xenobiotics	Food Component/Plant	genus..Eubacterium..hallii.group	0.040431	0.0192598	0.0360773	922	0.430445
metab_999925271	X - 25271		NA	NA	Species.succinatutens	-0.0655955	0.0312473	0.0360775	922	0.430445
metab_999925420	X - 25420		NA	NA	genus.UC5.1.2E3	-0.0352922	0.0168121	0.0360788	922	0.430449
metab_100001197	10-undecenoate (11:1n1)		Lipid	Medium Chain Fatty Acid	genus.Limosilactobacillus	0.0326845	0.0155711	0.0360936	922	0.430462
metab_100001279	hyocholate		Lipid	Secondary Bile Acid Metabolism	genus.Granulicatella	-0.0838052	0.0399258	0.0360965	922	0.430462
metab_100001577	N-acetylcitrulline		Amino Acid	Urea cycle; Arginine and Proline Metabolism	Species.catus	-0.0266144	0.0126787	0.0360859	922	0.430462
metab_100001620	glycerophosphoethanolamine		Lipid	Phospholipid Metabolism	genus.CAG.352	0.00938833	0.00447263	0.0360932	922	0.430462
metab_100001977	beta-cryptoxanthin		Cofactors and Vitamins	Vitamin A Metabolism	genus.Oscillibacter	-0.0327036	0.0155796	0.0360872	922	0.430462
metab_100002528	sulfate*		Xenobiotics	Chemical	genus..Eubacterium..xylanophilum.group	0.010972	0.00522718	0.0360961	922	0.430462
metab_100006115	arabonate/xylonate		Carbohydrate	Pentose Metabolism	genus.Fusicatenibacter	0.0233709	0.0111337	0.036088	922	0.430462
metab_100009014	1-(1-enyl-palmitoyl)-2-arachidonoyl-GPC (P-16:0/20:4)*		Lipid	Plasmalogen	genus.Acetanaerobacterium	-0.042499	0.0202459	0.0360863	922	0.430462
metab_100009025	sphingomyelin (d18:1/21:0, d17:1/22:0, d16:1/23:0)*		Lipid	Sphingomyelins	genus.Lachnospiraceae.UCG.009	-0.0405813	0.0193329	0.0360919	922	0.430462
metab_100009038	myristoyl dihydrosphingomyelin (d18:0/14:0)*		Lipid	Dihydrosphingomyelins	Species.massiliensis.5	-0.0395451	0.0188392	0.0360911	922	0.430462
metab_100010930	palmitoleoyl-linoleoyl-glycerol (16:1/18:2) [1]*		Lipid	Diacylglycerol	phylum.Synergistota	-0.0720345	0.0343181	0.0360966	922	0.430462
metab_100019978	octadecenedioate (C18:1-DC)		Lipid	Fatty Acid, Dicarboxylate	Species.tanakaei	-0.0638849	0.0304353	0.0360948	922	0.430462
metab_100019981	heptenedioate (C7:1-DC)*		Lipid	Fatty Acid, Dicarboxylate	order.Methanobacteriales	-0.0424349	0.0202155	0.0360868	922	0.430462
metab_100021131	undecenoylcarnitine (C11:1)		Lipid	Fatty Acid Metabolism (Acyl Carnitine, Monounsaturated)	order.Methanobacteriales	-0.0429352	0.0204544	0.0360922	922	0.430462
metab_213	N6-methyladenosine		Nucleotide	Purine Metabolism, Adenine containing	class.Desulfovibrionia	-0.0169767	0.0080877	0.0360919	922	0.430462
metab_999915245	X - 15245		NA	NA	Species.uniformis	-0.0250316	0.0119246	0.0360852	922	0.430462
metab_999921607	X - 21607		NA	NA	genus.Faecalibacterium	0.0273331	0.0130217	0.0360953	922	0.430462
metab_999923644	X - 23644		NA	NA	genus.Succinivibrio	-0.175799	0.0837524	0.0360955	922	0.430462
metab_100020254	glycine conjugate of C10H14O2 (1)*		Partially Characterized Molecules	Partially Characterized Molecules	Species.edouardi	-0.0203022	0.0096724	0.0360999	922	0.43049
metab_100006108	phenylacetylcarnitine		Peptide	Acetylated Peptides	Species.omnicolens	-0.137036	0.0652895	0.0361074	922	0.430546
metab_100006438	citraconate/glutaconate		Energy	TCA Cycle	class.Actinobacteria	0.0260755	0.0124234	0.0361065	922	0.430546
metab_999912117	X - 12117		NA	NA	genus.Adlercreutzia	0.0257739	0.0122797	0.0361065	922	0.430546
metab_100008930	oleate/vaccenate (18:1)		Lipid	Long Chain Monounsaturated Fatty Acid	Species.hathewayi	-0.0308462	0.0146967	0.0361116	922	0.430563
metab_565	tryptophan		Amino Acid	Tryptophan Metabolism	order.Desulfovibrionales	-0.0128703	0.00613205	0.0361107	922	0.430563
metab_999921339	X - 21339		NA	NA	family.Micrococcaceae	-0.0882212	0.0420329	0.0361108	922	0.430563
metab_572	glucose		Carbohydrate	Glycolysis, Gluconeogenesis, and Pyruvate Metabolism	Species.finegoldii.1	-0.0150474	0.00716942	0.0361139	922	0.430567
metab_999917653	X - 17653		NA	NA	Species.tertium	-0.0698208	0.0332666	0.0361139	922	0.430567
metab_100002152	andro steroid monosulfate C19H28O6S (1)*		Lipid	Androgenic Steroids	genus.Howardella	-0.0286946	0.0136721	0.0361189	922	0.430605
metab_100002196	13-HODE + 9-HODE		Lipid	Fatty Acid, Monohydroxy	genus.Pseudomonas	-0.0529106	0.0252103	0.0361187	922	0.430605
metab_100002024	5alpha-androstan-3beta,17beta-diol monosulfate (2)		Lipid	Androgenic Steroids	class.Actinobacteria	-0.0238452	0.0113617	0.0361216	922	0.430616
metab_100006082	4-hydroxychlorothalonil		Xenobiotics	Chemical	family.Coriobacteriaceae	-0.0212454	0.010123	0.0361231	922	0.430616
metab_100020004	3-carboxy-4-methyl-5-pentyl-2-furanpropionate (3-CMPFP)**		Lipid	Fatty Acid, Dicarboxylate	Species.formicigenerans	0.0203094	0.00967707	0.0361236	922	0.430616
metab_100020825	3-hydroxyhexanoylcarnitine (1)		Lipid	Fatty Acid Metabolism (Acyl Carnitine, Hydroxy)	genus.Ruminococcus	-0.0163269	0.00777941	0.0361224	922	0.430616
metab_999921467	X - 21467		NA	NA	Species.cateniformis	-0.0403628	0.0192325	0.0361268	922	0.430644
metab_100001950	bilirubin (E,E)*		Cofactors and Vitamins	Hemoglobin and Porphyrin Metabolism	Species.distasonis	-0.0197498	0.00941074	0.0361295	922	0.430665
metab_100001415	N6-carbamoylthreonyladenosine		Nucleotide	Purine Metabolism, Adenine containing	Species.caccae	-0.00934361	0.00445257	0.0361447	922	0.430714
metab_100001851	N-acetylserine		Amino Acid	Glycine, Serine and Threonine Metabolism	order.Clostridiales	0.0114239	0.00544391	0.0361448	922	0.430714
metab_100002488	isoursodeoxycholate		Lipid	Secondary Bile Acid Metabolism	Species.callidus	-0.0433777	0.0206708	0.0361421	922	0.430714
metab_100002875	1-(1-enyl-palmitoyl)-GPC (P-16:0)*		Lipid	Lysoplasmalogen	Species.bartlettii	0.0125792	0.00599417	0.0361362	922	0.430714
metab_100004227	2-aminooctanoate		Lipid	Fatty Acid, Amino	order.Rhodospirillales	-0.0238048	0.0113437	0.0361415	922	0.430714
metab_100020215	N-methylhydroxyproline**		Amino Acid	Urea cycle; Arginine and Proline Metabolism	Species.bacterium.2	0.0452311	0.0215538	0.0361406	922	0.430714
metab_1002	allantoin		Nucleotide	Purine Metabolism, (Hypo)Xanthine/Inosine containing	genus.Hungatella	-0.0139279	0.00663699	0.0361406	922	0.430714
metab_266	cholesterol		Lipid	Sterol	genus.UCG.005	0.0143047	0.00681663	0.0361426	922	0.430714
metab_340	glycine		Amino Acid	Glycine, Serine and Threonine Metabolism	order.Micrococcales	-0.0499482	0.0238018	0.0361424	922	0.430714
metab_477	pristanate		Lipid	Fatty Acid, Branched	Species.uniformis	-0.0196744	0.00937539	0.0361416	922	0.430714
metab_999911308	X - 11308		NA	NA	genus.Phocea	-0.0523601	0.0249503	0.0361361	922	0.430714
metab_999912816	X - 12816		NA	NA	order.DTU014	-0.113741	0.0542018	0.0361446	922	0.430714
metab_100001315	p-cresol sulfate		Xenobiotics	Benzoate Metabolism	genus.Dialister	-0.020034	0.00954703	0.0361464	922	0.430722
metab_100006105	4-methylguaiacol sulfate		Xenobiotics	Benzoate Metabolism	family.Clostridiaceae	0.0325683	0.0155203	0.0361491	922	0.430732
metab_100020425	1-carboxyethylleucine	N-lactoyl leucine	Amino Acid	Leucine, Isoleucine and Valine Metabolism	Species.caccae	-0.0132173	0.00629866	0.0361488	922	0.430732
metab_100000437	theophylline		Xenobiotics	Xanthine Metabolism	family.Butyricicoccaceae	0.0436728	0.0208135	0.0361608	922	0.430757
metab_100001167	pro-hydroxy-pro		Amino Acid	Urea cycle; Arginine and Proline Metabolism	family.Pseudomonadaceae	-0.0608736	0.0290101	0.036155	922	0.430757
metab_100001279	hyocholate		Lipid	Secondary Bile Acid Metabolism	family.Monoglobaceae	-0.0342428	0.0163194	0.0361615	922	0.430757
metab_100001300	alpha-hydroxyisovalerate		Amino Acid	Leucine, Isoleucine and Valine Metabolism	family.Peptococcaceae	-0.0219226	0.0104478	0.0361612	922	0.430757
metab_100001731	indoleacetylglutamine		Amino Acid	Tryptophan Metabolism	family.Actinomycetaceae	-0.0810352	0.0386196	0.036161	922	0.430757
metab_100006292	sphingomyelin (d18:1/20:1, d18:2/20:0)*		Lipid	Sphingomyelins	genus.Butyricimonas	0.0138529	0.00660174	0.0361543	922	0.430757
metab_100020377	ethyl beta-glucopyranoside		Xenobiotics	Food Component/Plant	genus.HT002	-0.189778	0.0904399	0.0361523	922	0.430757
metab_100021839	2-methoxyhydroquinone sulfate (1)		Xenobiotics	Benzoate Metabolism	Species.plautii	0.0439153	0.0209287	0.0361582	922	0.430757
metab_273	cortisone		Lipid	Corticosteroids	genus.Roseburia	0.0185613	0.00884571	0.0361569	922	0.430757
metab_999912407	X - 12407		NA	NA	genus.Succiniclasticum	-0.06812	0.0324638	0.0361571	922	0.430757
metab_999915728	X - 15728		NA	NA	Species.paraputrificum	-0.0891584	0.0424905	0.0361593	922	0.430757
metab_100009045	phenylacetylglutamate		Peptide	Acetylated Peptides	order.Desulfovibrionales	0.0289781	0.0138108	0.0361668	922	0.430791
metab_566	valine		Amino Acid	Leucine, Isoleucine and Valine Metabolism	Species.bromii	-0.00830434	0.00395778	0.0361663	922	0.430791
metab_999911478	X - 11478		NA	NA	genus.Megamonas	-0.0519907	0.0247784	0.0361671	922	0.430791
metab_999921829	X - 21829		NA	NA	genus.Dialister	-0.0153406	0.00731132	0.0361697	922	0.430811
metab_999913866	X - 13866		NA	NA	genus.Collinsella	-0.0278584	0.0132778	0.0361771	922	0.430886
metab_999925790	X - 25790		NA	NA	genus.Actinomyces	-0.0608644	0.0290093	0.0361779	922	0.430886
metab_100001510	phenol sulfate		Amino Acid	Tyrosine Metabolism	genus.Family.XIII.UCG.001	-0.0272814	0.0130031	0.0361802	922	0.430903
metab_100001211	sebacate (C10-DC)		Lipid	Fatty Acid, Dicarboxylate	Species.bartlettii	0.0130862	0.00623726	0.0361812	922	0.430903
metab_100001170	3-hydroxy-2-ethylpropionate		Amino Acid	Leucine, Isoleucine and Valine Metabolism	Species.tayi	0.0245357	0.0116947	0.0361845	922	0.430932
metab_100008992	1-stearoyl-2-docosahexaenoyl-GPE (18:0/22:6)*		Lipid	Phosphatidylethanolamine (PE)	genus.Tuzzerella	0.0257963	0.0122957	0.0361869	922	0.430949
metab_999919438	X - 19438		NA	NA	family.Peptostreptococcaceae	-0.0171	0.00815073	0.0361898	922	0.430972
metab_100020417	N6,N6-dimethyllysine		Amino Acid	Lysine Metabolism	family.Acholeplasmataceae	-0.0443462	0.0211379	0.0361914	922	0.430979
metab_999912851	X - 12851		NA	NA	order.Erysipelotrichales	-0.061243	0.029192	0.0361926	922	0.430983
metab_100006108	phenylacetylcarnitine		Peptide	Acetylated Peptides	family.Muribaculaceae	0.0297557	0.0141837	0.0361976	922	0.431032
metab_100002026	androstenediol (3alpha, 17alpha) monosulfate (2)		Lipid	Androgenic Steroids	genus.UCG.009	0.0359857	0.0171535	0.036199	922	0.431037
metab_100004523	N-delta-acetylornithine		Amino Acid	Urea cycle; Arginine and Proline Metabolism	family..Clostridium..methylpentosum.group	-0.0404602	0.0192865	0.0362004	922	0.431038
metab_100015752	glycosyl-N-(2-hydroxynervonoyl)-sphingosine (d18:1/24:1(2OH))*		Lipid	Hexosylceramides (HCER)	family.Tannerellaceae	0.0196929	0.00938722	0.036201	922	0.431038
metab_250	biliverdin		Cofactors and Vitamins	Hemoglobin and Porphyrin Metabolism	genus.Barnesiella	0.0177479	0.00846026	0.0362046	922	0.431071
metab_100020261	glutamine conjugate of C6H10O2 (1)*		Partially Characterized Molecules	Partially Characterized Molecules	class.Verrucomicrobiae	0.0210711	0.0100446	0.0362078	922	0.431097
metab_100001569	1-oleoyl-GPE (18:1)		Lipid	Lysophospholipid	Species.delbrueckii	0.0252504	0.012037	0.0362101	922	0.431114
metab_100020351	N-carbamoylvaline		Amino Acid	Leucine, Isoleucine and Valine Metabolism	Species.angulatum	-0.0378755	0.0180557	0.0362135	922	0.431143
metab_100015797	heneicosapentaenoate (21:5n3)		Lipid	Long Chain Polyunsaturated Fatty Acid (n3 and n6)	order.Opitutales	-0.134063	0.0639106	0.0362174	922	0.431168
metab_999917325	X - 17325		NA	NA	order.Chloroplast	-0.151741	0.0723384	0.036217	922	0.431168
metab_999912407	X - 12407		NA	NA	family.Ruminococcaceae	-0.143017	0.0681806	0.0362208	922	0.431197
metab_999918901	X - 18901		NA	NA	family.Coriobacteriaceae	-0.0410625	0.019576	0.0362229	922	0.43121
metab_999924418	X - 24418		NA	NA	class.Vampirivibrionia	0.0242317	0.0115522	0.0362238	922	0.431211
metab_100000846	erythritol		Xenobiotics	Food Component/Plant	order.Synergistales	0.0422565	0.0201455	0.0362255	922	0.431219
metab_100001397	1,3,7-trimethylurate		Xenobiotics	Xanthine Metabolism	genus.Akkermansia	0.0315277	0.0150309	0.0362289	922	0.431249
metab_100001083	indolepropionate		Amino Acid	Tryptophan Metabolism	Species.paraputrificum	-0.0624738	0.0297855	0.0362347	922	0.431268
metab_100001994	androstenediol (3beta,17beta) disulfate (2)		Lipid	Androgenic Steroids	Species.salyersiae	0.0359285	0.0171296	0.0362352	922	0.431268
metab_100002488	isoursodeoxycholate		Lipid	Secondary Bile Acid Metabolism	genus.Sutterella	-0.0360231	0.0171746	0.036234	922	0.431268
metab_100002528	sulfate*		Xenobiotics	Chemical	Species.saccharivorans	0.0148646	0.0070869	0.036233	922	0.431268
metab_100015727	ceramide (d16:1/24:1, d18:1/22:1)*		Lipid	Ceramides	order.Peptostreptococcales.Tissierellales	0.0300712	0.0143369	0.0362336	922	0.431268
metab_1113	4-acetamidobutanoate		Amino Acid	Polyamine Metabolism	order.Micrococcales	-0.060307	0.0287528	0.0362371	922	0.431277
metab_999911849	X - 11849		NA	NA	Species.sedimentorum	0.0665266	0.0317182	0.0362379	922	0.431277
metab_100004227	2-aminooctanoate		Lipid	Fatty Acid, Amino	Species.ihumii	-0.0522432	0.0249087	0.036241	922	0.431282
metab_100006092	tyramine O-sulfate		Amino Acid	Tyrosine Metabolism	phylum.Desulfobacterota	-0.0351546	0.016761	0.0362398	922	0.431282
metab_331	gamma-glutamylglutamate		Peptide	Gamma-glutamyl Amino Acid	phylum.Desulfobacterota	-0.017168	0.00818537	0.0362402	922	0.431282
metab_100006108	phenylacetylcarnitine		Peptide	Acetylated Peptides	genus.CAG.873	0.046948	0.0223841	0.036242	922	0.431282
metab_100000014	hippurate		Xenobiotics	Benzoate Metabolism	Species.atypica	-0.0726064	0.0346182	0.0362447	922	0.431293
metab_100010895	2'-O-methylcytidine		Nucleotide	Pyrimidine Metabolism, Cytidine containing	Species.tanakaei	-0.0497698	0.0237299	0.0362448	922	0.431293
metab_999921286	X - 21286		NA	NA	genus..Ruminococcus..gnavus.group	-0.0201664	0.00961524	0.0362457	922	0.431293
metab_100005864	methyl glucopyranoside (alpha + beta)		Xenobiotics	Food Component/Plant	genus.Coprobacillus	-0.063641	0.030344	0.0362477	922	0.431305
metab_100001405	1-methylxanthine		Xenobiotics	Xanthine Metabolism	family.Muribaculaceae	0.0321158	0.015313	0.0362497	922	0.431319
metab_999921339	X - 21339		NA	NA	genus.Phascolarctobacterium	-0.0173272	0.00826181	0.0362522	922	0.431337
metab_100009038	myristoyl dihydrosphingomyelin (d18:0/14:0)*		Lipid	Dihydrosphingomyelins	genus.Coprobacter	-0.0228482	0.0108947	0.0362581	922	0.431396
metab_100000011	phenylacetate		Amino Acid	Phenylalanine Metabolism	order.Bifidobacteriales	-0.0239681	0.011429	0.0362645	922	0.431409
metab_100001278	10-heptadecenoate (17:1n7)		Lipid	Long Chain Monounsaturated Fatty Acid	genus..Eubacterium..ruminantium.group	0.0183708	0.00875998	0.0362638	922	0.431409
metab_100001570	1-linoleoyl-GPE (18:2)*		Lipid	Lysophospholipid	class.Verrucomicrobiae	0.0165971	0.00791421	0.0362648	922	0.431409
metab_100004575	N2,N5-diacetylornithine		Amino Acid	Urea cycle; Arginine and Proline Metabolism	genus.Romboutsia	0.0141468	0.00674568	0.036261	922	0.431409
metab_100008928	2-hydroxybutyrate/2-hydroxyisobutyrate		Amino Acid	Glutathione Metabolism	genus.Flavonifractor	0.0187101	0.00892178	0.0362648	922	0.431409
metab_100009007	1-(1-enyl-palmitoyl)-2-oleoyl-GPC (P-16:0/18:1)*		Lipid	Plasmalogen	Species.plautii	-0.0185422	0.00884163	0.0362627	922	0.431409
metab_1342	3-methoxytyrosine		Amino Acid	Tyrosine Metabolism	genus..Eubacterium..siraeum.group	0.0116381	0.00554961	0.0362657	922	0.431409
metab_100004111	4-methylcatechol sulfate		Xenobiotics	Benzoate Metabolism	genus..Eubacterium..xylanophilum.group	0.0295923	0.0141111	0.0362676	922	0.43142
metab_999911847	X - 11847		NA	NA	Species.massiliensis.3	-0.0628552	0.0299735	0.0362729	922	0.431472
metab_1526	1-palmitoyl-2-oleoyl-GPE (16:0/18:1)		Lipid	Phosphatidylethanolamine (PE)	genus.Akkermansia	0.018607	0.00887316	0.0362762	922	0.431489
metab_533	urea		Amino Acid	Urea cycle; Arginine and Proline Metabolism	genus.Oscillospira	-0.0153057	0.00729888	0.0362755	922	0.431489
metab_100020536	4-ethylcatechol sulfate		Xenobiotics	Benzoate Metabolism	genus..Eubacterium..nodatum.group	-0.0770157	0.036727	0.0362774	922	0.431493
metab_100020550	deoxycholic acid glucuronide		Lipid	Secondary Bile Acid Metabolism	Species.delbrueckii	0.0482617	0.023015	0.0362789	922	0.4315
metab_100019794	hydroxy-CMPF*		Lipid	Fatty Acid, Dicarboxylate	phylum.Euryarchaeota	-0.0876813	0.0418138	0.0362802	922	0.431503
metab_100020423	1-carboxyethylvaline	N-lactoyl valine	Amino Acid	Leucine, Isoleucine and Valine Metabolism	genus.Latilactobacillus	0.0294427	0.014041	0.0362833	922	0.431518
metab_100021502	(2 or 3)-decenoate (10:1n7 or n8)		Lipid	Medium Chain Fatty Acid	genus.DTU089	-0.0231959	0.0110619	0.0362826	922	0.431518
metab_100000882	3-hydroxymyristate		Lipid	Fatty Acid, Monohydroxy	genus.CAG.873	0.0323473	0.0154265	0.0362873	922	0.431524
metab_100006082	4-hydroxychlorothalonil		Xenobiotics	Chemical	genus.Eubacterium	-0.0532751	0.0254068	0.036286	922	0.431524
metab_100015618	palmitoyl-docosahexaenoyl-glycerol (16:0/22:6) [1]*		Lipid	Diacylglycerol	order.Clostridia.UCG.014	-0.0218866	0.0104378	0.036288	922	0.431524
metab_100021000	hydroxypalmitoyl sphingomyelin (d18:1/16:0(OH))**		Lipid	Sphingomyelins	genus.Eggerthella	-0.0205765	0.00981302	0.0362885	922	0.431524
metab_111	3-hydroxyisobutyrate		Amino Acid	Leucine, Isoleucine and Valine Metabolism	Species.pectinilyticus	-0.024993	0.0119192	0.0362877	922	0.431524
metab_100015833	arachidoylcarnitine (C20)*		Lipid	Fatty Acid Metabolism (Acyl Carnitine, Long Chain Saturated)	Species.massiliensis.5	-0.0328196	0.0156519	0.0362896	922	0.431527
metab_100000861	2,3-dihydroxypyridine		Xenobiotics	Food Component/Plant	genus.Subdoligranulum	0.0324093	0.0154574	0.0363043	922	0.431605
metab_100001106	1,3-dimethylurate		Xenobiotics	Xanthine Metabolism	Species.mucilaginosa	-0.143229	0.068311	0.0363008	922	0.431605
metab_100001296	stachydrine		Xenobiotics	Food Component/Plant	Species.aerofaciens	0.0504073	0.0240414	0.0363036	922	0.431605
metab_100002769	argininate*		Amino Acid	Urea cycle; Arginine and Proline Metabolism	Species.hathewayi	-0.0336477	0.0160476	0.0362987	922	0.431605
metab_100004088	retinal		Cofactors and Vitamins	Vitamin A Metabolism	genus.Butyrivibrio	-0.0125176	0.0059702	0.0363043	922	0.431605
metab_100006294	behenoyl sphingomyelin (d18:1/22:0)*		Lipid	Sphingomyelins	genus..Clostridium..innocuum.group	-0.0323815	0.0154444	0.036307	922	0.431605
metab_100008928	2-hydroxybutyrate/2-hydroxyisobutyrate		Amino Acid	Glutathione Metabolism	order.DTU014	0.051208	0.0244242	0.0363103	922	0.431605
metab_100021324	3,5-dichloro-2,6-dihydroxybenzoic acid		Xenobiotics	Chemical	genus.Lactiplantibacillus	-0.0617414	0.0294467	0.0363008	922	0.431605
metab_1442	beta-hydroxyisovalerate		Amino Acid	Leucine, Isoleucine and Valine Metabolism	order.Clostridia.UCG.014	-0.0106684	0.00508841	0.0363111	922	0.431605
metab_537	trans-urocanate		Amino Acid	Histidine Metabolism	Species.cateniformis	-0.0382207	0.0182297	0.0363096	922	0.431605
metab_888	caprate (10:0)		Lipid	Medium Chain Fatty Acid	order.Desulfovibrionales	0.0192968	0.00920359	0.0363062	922	0.431605
metab_98	kynurenate		Amino Acid	Tryptophan Metabolism	genus.Eubacterium	-0.0348262	0.0166107	0.0363104	922	0.431605
metab_999912407	X - 12407		NA	NA	genus.Atopobium	-0.148082	0.0706281	0.0363066	922	0.431605
metab_999913844	X - 13844		NA	NA	genus.Sellimonas	-0.041042	0.0195743	0.0362997	922	0.431605
metab_999918921	X - 18921		NA	NA	family.Atopobiaceae	0.0441925	0.0210778	0.0363079	922	0.431605
metab_999922771	X - 22771		NA	NA	genus..Eubacterium..siraeum.group	0.0151207	0.00721169	0.0363023	922	0.431605
metab_100020377	ethyl beta-glucopyranoside		Xenobiotics	Food Component/Plant	Species.pleomorphus	-0.180603	0.0861422	0.0363138	922	0.431625
metab_100020014	glucuronide of C10H18O2 (7)*		Partially Characterized Molecules	Partially Characterized Molecules	family.Eggerthellaceae	-0.0341201	0.0162748	0.0363194	922	0.43167
metab_100021331	metabolonic lactone sulfate		Partially Characterized Molecules	Partially Characterized Molecules	Species.intestini	0.0474411	0.0226286	0.036319	922	0.43167
metab_999925422	X - 25422		NA	NA	family.Atopobiaceae	-0.0376051	0.0179374	0.0363236	922	0.431708
metab_100002761	androsterone glucuronide		Lipid	Androgenic Steroids	genus.Latilactobacillus	-0.0451497	0.0215363	0.0363247	922	0.431711
metab_999918901	X - 18901		NA	NA	family.Eubacteriaceae	-0.106234	0.0506755	0.0363316	922	0.431781
metab_100001262	gamma-glutamyl-epsilon-lysine		Peptide	Gamma-glutamyl Amino Acid	family.Lachnospiraceae	-0.0405372	0.0193373	0.0363363	922	0.431781
metab_100001262	gamma-glutamyl-epsilon-lysine		Peptide	Gamma-glutamyl Amino Acid	genus.Lachnospiraceae.FCS020.group	0.0115386	0.00550416	0.0363345	922	0.431781
metab_100002367	2R,3R-dihydroxybutyrate		Lipid	Fatty Acid, Dihydroxy	family.Methanobacteriaceae	-0.0389288	0.0185701	0.0363358	922	0.431781
metab_100022127	tetrahydrocortisone glucuronide (5)		Lipid	Corticosteroids	Species.timonensis	0.0685042	0.032678	0.0363344	922	0.431781
metab_999914939	X - 14939		NA	NA	Species.anaerobia	-0.0422026	0.0201316	0.0363351	922	0.431781
metab_100010917	palmitoyl-oleoyl-glycerol (16:0/18:1) [2]*		Lipid	Diacylglycerol	genus.Latilactobacillus	0.0428786	0.0204544	0.0363374	922	0.431784
metab_100001987	5alpha-androstan-3beta,17beta-diol disulfate		Lipid	Androgenic Steroids	phylum.Cyanobacteria	0.04879	0.0232745	0.0363393	922	0.431784
metab_100008999	1-(1-enyl-stearoyl)-2-arachidonoyl-GPE (P-18:0/20:4)*		Lipid	Plasmalogen	genus.Alloprevotella	0.0194952	0.00929986	0.0363386	922	0.431784
metab_100000882	3-hydroxymyristate		Lipid	Fatty Acid, Monohydroxy	order.Acholeplasmatales	0.0384625	0.0183483	0.0363427	922	0.431788
metab_100001392	laurylcarnitine (C12)		Lipid	Fatty Acid Metabolism (Acyl Carnitine, Medium Chain)	genus.Rikenella	-0.0700678	0.0334255	0.0363434	922	0.431788
metab_100009009	1-(1-enyl-palmitoyl)-2-linoleoyl-GPC (P-16:0/18:2)*		Lipid	Plasmalogen	genus.Lachnospiraceae.AC2044.group	0.0158237	0.00754858	0.0363422	922	0.431788
metab_240	3-(4-hydroxyphenyl)lactate		Amino Acid	Tyrosine Metabolism	genus.Anaeroplasma	-0.0222972	0.0106368	0.0363426	922	0.431788
metab_100015835	cerotoylcarnitine (C26)*		Lipid	Fatty Acid Metabolism (Acyl Carnitine, Long Chain Saturated)	Species.bartlettii	0.012037	0.00574223	0.0363452	922	0.431798
metab_512	taurine		Amino Acid	Methionine, Cysteine, SAM and Taurine Metabolism	genus.Fenollaria	-0.0395469	0.018866	0.036347	922	0.431808
metab_100001314	gamma-glutamylthreonine		Peptide	Gamma-glutamyl Amino Acid	family.Coriobacteriales.Incertae.Sedis	0.0156091	0.00744659	0.0363519	922	0.431846
metab_100001335	eicosenoate (20:1)		Lipid	Long Chain Monounsaturated Fatty Acid	genus.Butyricimonas	0.0278766	0.0132993	0.0363561	922	0.431846
metab_100002927	S-methylcysteine sulfoxide		Amino Acid	Methionine, Cysteine, SAM and Taurine Metabolism	Species.intestinalis	-0.0227212	0.0108398	0.0363567	922	0.431846
metab_100020833	2-ketocaprylate		Amino Acid	Leucine, Isoleucine and Valine Metabolism	family.Oxalobacteraceae	-0.037358	0.0178226	0.0363553	922	0.431846
metab_1143	butyrate/isobutyrate (4:0)		Lipid	Short Chain Fatty Acid	family.Succinivibrionaceae	-0.0405898	0.0193642	0.036353	922	0.431846
metab_999911381	X - 11381		NA	NA	order.Clostridiales	0.0145633	0.00694784	0.0363559	922	0.431846
metab_999912410	X - 12410		NA	NA	genus.Acetanaerobacterium	-0.0872348	0.0416176	0.0363553	922	0.431846
metab_999912740	X - 12740		NA	NA	genus.Coprococcus	0.0810723	0.0386784	0.0363587	922	0.431859
metab_100001856	1-stearoyl-2-oleoyl-GPE (18:0/18:1)		Lipid	Phosphatidylethanolamine (PE)	genus.Anaeroplasma	-0.0357284	0.0170464	0.0363693	922	0.431943
metab_100002488	isoursodeoxycholate		Lipid	Secondary Bile Acid Metabolism	genus.Clostridium.sensu.stricto.1	-0.0300843	0.0143537	0.0363705	922	0.431943
metab_100004111	4-methylcatechol sulfate		Xenobiotics	Benzoate Metabolism	Species.massiliensis.9	-0.113476	0.0541404	0.0363679	922	0.431943
metab_100015684	myristoyl-linoleoyl-glycerol (14:0/18:2) [2]*		Lipid	Diacylglycerol	family.Lachnospiraceae	0.0933355	0.0445317	0.0363702	922	0.431943
metab_100015971	cortolone glucuronide (1)		Lipid	Corticosteroids	genus.Fusicatenibacter	0.0190165	0.00907295	0.0363686	922	0.431943
metab_100005391	3-(3-hydroxyphenyl)propionate sulfate		Xenobiotics	Benzoate Metabolism	genus.Holdemanella	-0.027092	0.0129262	0.036373	922	0.431954
metab_100015744	ceramide (d18:2/24:1, d18:1/24:2)*		Lipid	Ceramides	genus.Butyricimonas	0.0207955	0.00992205	0.0363742	922	0.431954
metab_100021208	4-vinylcatechol sulfate		Xenobiotics	Benzoate Metabolism	Species.bromii	0.0259038	0.0123593	0.036374	922	0.431954
metab_100020254	glycine conjugate of C10H14O2 (1)*		Partially Characterized Molecules	Partially Characterized Molecules	Species.scindens	0.115549	0.0551328	0.0363804	922	0.431981
metab_397	leucine		Amino Acid	Leucine, Isoleucine and Valine Metabolism	Species.massiliensis	0.0127937	0.00610442	0.0363817	922	0.431981
metab_922	N-stearoyl-sphinganine (d18:0/18:0)*		Lipid	Dihydroceramides	genus.Methanobrevibacter	-0.0515398	0.0245916	0.0363793	922	0.431981
metab_93	alpha-ketoglutarate		Energy	TCA Cycle	Species.finegoldii.1	-0.0226344	0.0107999	0.0363821	922	0.431981
metab_999917653	X - 17653		NA	NA	genus.Adlercreutzia	-0.0240282	0.0114647	0.0363785	922	0.431981
metab_999923782	X - 23782		NA	NA	genus.Erysipelotrichaceae.UCG.003	0.0161023	0.00768306	0.0363811	922	0.431981
metab_100004318	indolin-2-one		Xenobiotics	Food Component/Plant	genus.Pygmaiobacter	-0.059822	0.0285441	0.0363843	922	0.431985
metab_999921353	X - 21353		NA	NA	genus.Haemophilus	0.0291164	0.0138929	0.0363836	922	0.431985
metab_100019975	hexadecenedioate (C16:1-DC)*		Lipid	Fatty Acid, Dicarboxylate	genus..Eubacterium..fissicatena.group	0.0343535	0.0163919	0.0363859	922	0.431992
metab_999924307	X - 24307		NA	NA	genus.Eubacterium	0.0496495	0.0236906	0.0363871	922	0.431997
metab_100004111	4-methylcatechol sulfate		Xenobiotics	Benzoate Metabolism	Species.putredinis	0.0279916	0.0133565	0.0363887	922	0.432004
metab_100015789	sphingomyelin (d18:2/24:2)*		Lipid	Sphingomyelins	genus.Veillonella	-0.0189909	0.00906191	0.0363925	922	0.432038
metab_100004318	indolin-2-one		Xenobiotics	Food Component/Plant	family.Micrococcaceae	-0.0774135	0.0369397	0.0363937	922	0.432041
metab_100001335	eicosenoate (20:1)		Lipid	Long Chain Monounsaturated Fatty Acid	genus.Marvinbryantia	-0.0199333	0.0095118	0.0363969	922	0.432057
metab_999921353	X - 21353		NA	NA	Species.anginosus	-0.0847528	0.0404423	0.036396	922	0.432057
metab_100001106	1,3-dimethylurate		Xenobiotics	Xanthine Metabolism	genus.Papillibacter	-0.102811	0.0490599	0.0363989	922	0.432068
metab_999912456	X - 12456		NA	NA	genus.Frisingicoccus	-0.0398184	0.0190009	0.0363998	922	0.432068
metab_100001870	1-palmitoyl-2-linoleoyl-GPE (16:0/18:2)		Lipid	Phosphatidylethanolamine (PE)	genus.CAG.352	0.0141966	0.00677471	0.0364063	922	0.432094
metab_100006262	4-methoxyphenol sulfate		Amino Acid	Tyrosine Metabolism	Species.stercoris	-0.0259876	0.0124015	0.0364066	922	0.432094
metab_100009275	methylsuccinoylcarnitine		Amino Acid	Leucine, Isoleucine and Valine Metabolism	genus.Parasutterella	0.0210891	0.0100639	0.0364065	922	0.432094
metab_1140	gamma-glutamylglutamine		Peptide	Gamma-glutamyl Amino Acid	genus.Fusicatenibacter	0.0165377	0.00789175	0.0364032	922	0.432094
metab_892	nonadecanoate (19:0)		Lipid	Long Chain Saturated Fatty Acid	Species.intestini	-0.0241401	0.0115197	0.0364052	922	0.432094
metab_100001279	hyocholate		Lipid	Secondary Bile Acid Metabolism	family.Eubacteriaceae	-0.0698352	0.0333261	0.0364078	922	0.432097
metab_100000841	oxalate (ethanedioate)		Cofactors and Vitamins	Ascorbate and Aldarate Metabolism	family.Muribaculaceae	0.0137552	0.00656422	0.0364108	922	0.432122
metab_100002021	5alpha-androstan-3beta,17alpha-diol disulfate		Lipid	Androgenic Steroids	Species.inulinivorans	-0.0300187	0.0143256	0.0364127	922	0.432133
metab_100003434	imidazole propionate		Amino Acid	Histidine Metabolism	Species.animalis	0.0439184	0.0209592	0.0364157	922	0.432137
metab_100009275	methylsuccinoylcarnitine		Amino Acid	Leucine, Isoleucine and Valine Metabolism	Species.histaminiformans	-0.0670784	0.032012	0.0364168	922	0.432137
metab_1242	N1-methyladenosine		Nucleotide	Purine Metabolism, Adenine containing	genus.Lachnospiraceae.ND3007.group	0.0148158	0.00707053	0.0364152	922	0.432137
metab_310	cystathionine		Amino Acid	Methionine, Cysteine, SAM and Taurine Metabolism	genus.Catenibacillus	-0.0518695	0.024754	0.0364177	922	0.432137
metab_999921383	X - 21383		NA	NA	genus.Sellimonas	0.0294535	0.0140561	0.0364162	922	0.432137
metab_100001064	glycolithocholate		Lipid	Secondary Bile Acid Metabolism	family.Victivallaceae	0.0875187	0.0417674	0.0364192	922	0.432143
metab_100001397	1,3,7-trimethylurate		Xenobiotics	Xanthine Metabolism	family.Desulfovibrionaceae	0.0383046	0.0182809	0.0364236	922	0.432174
metab_100015755	ceramide (d18:1/20:0, d16:1/22:0, d20:1/18:0)*		Lipid	Ceramides	genus.Succiniclasticum	-0.0299882	0.0143118	0.0364231	922	0.432174
metab_100001730	3,4-dihydroxybutyrate		Lipid	Fatty Acid, Dihydroxy	family.Butyricicoccaceae	-0.0187525	0.00894978	0.0364267	922	0.4322
metab_999926119	X - 26119		NA	NA	family..Eubacterium..coprostanoligenes.group	0.0267818	0.012782	0.0364287	922	0.432212
metab_100001279	hyocholate		Lipid	Secondary Bile Acid Metabolism	genus.Hungatella	-0.0375977	0.0179444	0.0364328	922	0.432239
metab_100002067	pregnenediol sulfate (C21H34O5S)*		Lipid	Pregnenolone Steroids	family.UCG.011	0.0414883	0.0198013	0.0364325	922	0.432239
metab_100001081	2-pyrrolidinone		Amino Acid	Glutamate Metabolism	genus.Oscillospira	-0.0177068	0.00845124	0.0364381	922	0.432291
metab_100010917	palmitoyl-oleoyl-glycerol (16:0/18:1) [2]*		Lipid	Diacylglycerol	genus.Klebsiella	0.0404777	0.0193197	0.0364397	922	0.432298
metab_213	N6-methyladenosine		Nucleotide	Purine Metabolism, Adenine containing	genus.Allisonella	-0.0317433	0.0151509	0.0364413	922	0.432306
metab_999911852	X - 11852		NA	NA	genus.Enterobacter	-0.190809	0.0910731	0.0364426	922	0.43231
metab_100005350	1-linolenoyl-GPC (18:3)*		Lipid	Lysophospholipid	order.Clostridiales	0.0170377	0.00813226	0.0364469	922	0.432347
metab_100005403	etiocholanolone glucuronide		Lipid	Androgenic Steroids	family.Defluviitaleaceae	0.0380734	0.0181731	0.0364494	922	0.432347
metab_100020361	3-amino-2-piperidone		Amino Acid	Urea cycle; Arginine and Proline Metabolism	Species.butyriciproducens	-0.0334021	0.0159432	0.0364478	922	0.432347
metab_180	linoleate (18:2n6)		Lipid	Long Chain Polyunsaturated Fatty Acid (n3 and n6)	genus.Eisenbergiella	-0.0327729	0.0156431	0.0364504	922	0.432347
metab_999911315	X - 11315		NA	NA	Species.obeum	0.020324	0.00970104	0.0364501	922	0.432347
metab_100001635	ectoine		Xenobiotics	Chemical	Species.ndongoniae	-0.0751524	0.0358721	0.0364528	922	0.432358
metab_100006378	N-acetylkynurenine (2)		Amino Acid	Tryptophan Metabolism	phylum.Actinobacteriota	0.0294682	0.014066	0.0364541	922	0.432358
metab_1090	bilirubin (Z,Z)		Cofactors and Vitamins	Hemoglobin and Porphyrin Metabolism	genus.Fournierella	-0.0245046	0.0116967	0.0364536	922	0.432358
metab_100021991	3-hydroxyoctanoylcarnitine (2)		Lipid	Fatty Acid Metabolism (Acyl Carnitine, Hydroxy)	genus.Anaerosporobacter	0.0501053	0.0239168	0.0364551	922	0.432358
metab_100004575	N2,N5-diacetylornithine		Amino Acid	Urea cycle; Arginine and Proline Metabolism	order.RF39	0.0183067	0.00873849	0.036458	922	0.432371
metab_501	salicylate		Xenobiotics	Drug - Topical Agents	family.Micrococcaceae	-0.217759	0.103945	0.0364578	922	0.432371
metab_100006294	behenoyl sphingomyelin (d18:1/22:0)*		Lipid	Sphingomyelins	Species.dispar	-0.0284095	0.0135611	0.0364596	922	0.432378
metab_100006376	3-methoxycatechol sulfate (2)		Xenobiotics	Benzoate Metabolism	genus.Atopobium	-0.0971871	0.0463934	0.0364673	922	0.432459
metab_100001597	tiglylcarnitine (C5:1-DC)		Amino Acid	Leucine, Isoleucine and Valine Metabolism	genus.Slackia	0.0277566	0.01325	0.0364684	922	0.432461
metab_100001399	1,7-dimethylurate		Xenobiotics	Xanthine Metabolism	genus.Sellimonas	-0.0366075	0.0174754	0.0364708	922	0.432472
metab_100001415	N6-carbamoylthreonyladenosine		Nucleotide	Purine Metabolism, Adenine containing	genus.Gordonibacter	-0.0266196	0.0127077	0.0364749	922	0.432472
metab_100009007	1-(1-enyl-palmitoyl)-2-oleoyl-GPC (P-16:0/18:1)*		Lipid	Plasmalogen	family.Defluviitaleaceae	0.0214165	0.0102238	0.0364737	922	0.432472
metab_100009014	1-(1-enyl-palmitoyl)-2-arachidonoyl-GPC (P-16:0/20:4)*		Lipid	Plasmalogen	genus.Erysipelatoclostridium	-0.0124222	0.00593002	0.0364718	922	0.432472
metab_999924422	X - 24422		NA	NA	family.Marinifilaceae	0.0191926	0.00916219	0.0364749	922	0.432472
metab_999926097	X - 26097		NA	NA	Species.parasanguinis	-0.0314781	0.0150271	0.0364746	922	0.432472
metab_100000014	hippurate		Xenobiotics	Benzoate Metabolism	genus.Holdemanella	0.0207782	0.00991925	0.0364774	922	0.43249
metab_100001006	N-acetylglycine		Amino Acid	Glycine, Serine and Threonine Metabolism	genus.NK4A214.group	0.017716	0.00845757	0.0364814	922	0.432515
metab_100001314	gamma-glutamylthreonine		Peptide	Gamma-glutamyl Amino Acid	genus.Lachnoclostridium	-0.0186363	0.00889689	0.0364808	922	0.432515
metab_1087	erucate (22:1n9)		Lipid	Long Chain Monounsaturated Fatty Acid	Species.ramosum	-0.0386181	0.0184367	0.0364864	922	0.432563
metab_100006296	sphingomyelin (d18:1/22:2, d18:2/22:1, d16:1/24:2)*		Lipid	Sphingomyelins	genus.Dialister	-0.0101761	0.00485827	0.0364898	922	0.432592
metab_100019831	3-hydroxyphenylacetoylglutamine		Peptide	Acetylated Peptides	family.vadinBE97	-0.0826731	0.039471	0.0364958	922	0.432653
metab_100000841	oxalate (ethanedioate)		Cofactors and Vitamins	Ascorbate and Aldarate Metabolism	genus.UC5.1.2E3	-0.021419	0.0102266	0.0365028	922	0.43272
metab_100004227	2-aminooctanoate		Lipid	Fatty Acid, Amino	order.Acidaminococcales	-0.0174742	0.00834318	0.0365043	922	0.43272
metab_100009160	1-(1-enyl-palmitoyl)-2-palmitoleoyl-GPC (P-16:0/16:1)*		Lipid	Plasmalogen	genus.Lachnospiraceae.UCG.010	-0.0137843	0.00658141	0.0365042	922	0.43272
metab_100003151	linoleoylcarnitine (C18:2)*		Lipid	Fatty Acid Metabolism (Acyl Carnitine, Polyunsaturated)	Species.hominis	0.0130968	0.00625326	0.0365079	922	0.432741
metab_999923655	X - 23655		NA	NA	class.Saccharimonadia	-0.046825	0.0223573	0.0365074	922	0.432741
metab_100021105	eicosenedioate (C20:1-DC)*		Lipid	Fatty Acid, Dicarboxylate	family.Synergistaceae	0.0681155	0.032523	0.036509	922	0.432743
metab_1022	picolinate		Amino Acid	Tryptophan Metabolism	genus.Klebsiella	-0.0253159	0.0120879	0.0365144	922	0.432795
metab_999923782	X - 23782		NA	NA	genus.Methanobrevibacter	-0.0418426	0.0199794	0.0365173	922	0.432818
metab_100010901	gamma-glutamyl-alpha-lysine		Peptide	Gamma-glutamyl Amino Acid	family.Clostridiaceae	0.0135856	0.00648715	0.0365216	922	0.432859
metab_999912117	X - 12117		NA	NA	genus.Paraprevotella	-0.0177131	0.00845815	0.0365246	922	0.432883
metab_100003169	isoleucylglycine		Peptide	Dipeptide	genus.Mitsuokella	0.0190143	0.00907962	0.0365269	922	0.432888
metab_999913553	X - 13553		NA	NA	Species.omnicolens	0.0648049	0.0309452	0.0365261	922	0.432888
metab_1342	3-methoxytyrosine		Amino Acid	Tyrosine Metabolism	order.Izemoplasmatales	-0.0281553	0.0134447	0.0365282	922	0.432892
metab_100001872	1-stearoyl-2-arachidonoyl-GPS (18:0/20:4)		Lipid	Phosphatidylserine (PS)	genus.Paraprevotella	-0.0204833	0.0097812	0.0365293	922	0.432894
metab_100000491	gamma-glutamylphenylalanine		Peptide	Gamma-glutamyl Amino Acid	Species.inops	-0.0106479	0.00508468	0.0365315	922	0.432898
metab_100001254	N-acetyltryptophan		Amino Acid	Tryptophan Metabolism	order.Erysipelotrichales	0.0152386	0.00727683	0.0365313	922	0.432898
metab_999912798	X - 12798		NA	NA	genus.Lachnospiraceae.UCG.003	-0.0431242	0.0205938	0.0365392	922	0.432978
metab_100009054	palmitoleoyl-oleoyl-glycerol (16:1/18:1) [2]*		Lipid	Diacylglycerol	Species.caccae	-0.0207139	0.00989207	0.0365437	922	0.433013
metab_98	kynurenate		Amino Acid	Tryptophan Metabolism	Species.caccae.1	-0.0512597	0.0244796	0.0365445	922	0.433013
metab_999915461	X - 15461		NA	NA	genus.Oscillospira	-0.0197825	0.00944735	0.036545	922	0.433013
metab_100009162	1-(1-enyl-palmitoyl)-2-palmitoyl-GPC (P-16:0/16:0)*		Lipid	Plasmalogen	Species.massiliensis.8	-0.0408075	0.0194883	0.0365478	922	0.433025
metab_999926119	X - 26119		NA	NA	genus.Enterorhabdus	0.0250154	0.0119466	0.0365478	922	0.433025
metab_100001396	7-methylxanthine		Xenobiotics	Xanthine Metabolism	genus.Pygmaiobacter	-0.100987	0.0482287	0.0365496	922	0.433035
metab_100001198	myristoleate (14:1n5)		Lipid	Long Chain Monounsaturated Fatty Acid	genus.Anaerofilum	-0.052663	0.0251512	0.0365558	922	0.433097
metab_999926097	X - 26097		NA	NA	Species.ovatus	0.0127789	0.00610311	0.0365572	922	0.433102
metab_100020205	hydroxyasparagine**		Amino Acid	Alanine and Aspartate Metabolism	family.Acholeplasmataceae	-0.0270169	0.0129034	0.0365616	922	0.433132
metab_1648	taurocholate		Lipid	Primary Bile Acid Metabolism	family.Synergistaceae	-0.101833	0.0486362	0.0365624	922	0.433132
metab_999912851	X - 12851		NA	NA	class.Vampirivibrionia	0.0578579	0.0276333	0.0365625	922	0.433132
metab_100000257	glucuronate		Carbohydrate	Aminosugar Metabolism	order.Verrucomicrobiales	0.0184629	0.0088193	0.0365899	922	0.433138
metab_100000707	maleate		Lipid	Fatty Acid, Dicarboxylate	Species.stercoris.1	-0.0278268	0.0132905	0.0365665	922	0.433138
metab_100000743	2-hydroxyoctanoate		Lipid	Fatty Acid, Monohydroxy	Species.lenta	0.0300039	0.0143305	0.0365681	922	0.433138
metab_100000774	phenyllactate (PLA)		Amino Acid	Phenylalanine Metabolism	order.Lachnospirales	-0.0477982	0.0228291	0.0365664	922	0.433138
metab_100000936	3-methyl-2-oxobutyrate		Amino Acid	Leucine, Isoleucine and Valine Metabolism	Species.excrementihominis	-0.015057	0.00719181	0.0365761	922	0.433138
metab_100001148	5-hydroxyhexanoate		Lipid	Fatty Acid, Monohydroxy	genus.Mogibacterium	-0.030204	0.0144266	0.0365753	922	0.433138
metab_100001208	1-methyl-4-imidazoleacetate		Amino Acid	Histidine Metabolism	genus.Haemophilus	0.0213396	0.010193	0.036583	922	0.433138
metab_100001509	2-methylbutyrylcarnitine (C5)		Amino Acid	Leucine, Isoleucine and Valine Metabolism	genus.Rikenella	-0.0549359	0.0262419	0.0365922	922	0.433138
metab_100001604	hydroquinone sulfate		Xenobiotics	Drug - Topical Agents	family.Christensenellaceae	-0.0382011	0.0182459	0.0365713	922	0.433138
metab_100001615	octadecanedioate (C18-DC)		Lipid	Fatty Acid, Dicarboxylate	family.Ethanoligenenaceae	-0.0586998	0.0280372	0.0365747	922	0.433138
metab_100001756	4-ethylphenylsulfate		Xenobiotics	Benzoate Metabolism	Species.fastidiosa	-0.19914	0.0951295	0.0366005	922	0.433138
metab_100001767	pyrraline		Xenobiotics	Food Component/Plant	order.Peptostreptococcales.Tissierellales	0.0354708	0.0169438	0.0365934	922	0.433138
metab_100001810	dimethylarginine (SDMA + ADMA)		Amino Acid	Urea cycle; Arginine and Proline Metabolism	genus.Lachnospiraceae.UCG.009	-0.0345071	0.0164819	0.0365747	922	0.433138
metab_100001988	5alpha-pregnan-3beta,20alpha-diol disulfate		Lipid	Progestin Steroids	Species.putredinis	0.0245093	0.0117061	0.0365667	922	0.433138
